## Extended Supplementary Tables for "Islet-specific DNA hypomethylation identifies gene enhancer loci driving Type 2 Diabetes risk" (part 49 of 70)

### Sheet: S14 (continued)
Table S14. Summary statistics from GWAS for T2D using BioVU records.
rs6465148	chr7:88291063-88291064	T	A	0.916761	0.0306054	0.0045166	FALSE	FALSE
rs6948430	chr7:88291195-88291196	T	C	0.916761	0.0306054	0.0045166	FALSE	FALSE
rs77074514	chr8:26430257-26430258	T	C	0.706771	0.122218	0.00451721	FALSE	FALSE
rs1779410	chr1:205248758-205248759	G	A	0.918333	0.030003	0.00451747	FALSE	FALSE
rs7786333	chr7:143097319-143097320	T	C	1.11203	0.0373961	0.00451767	FALSE	FALSE
rs4800619	chr18:22633815-22633816	A	T	1.13583	0.0448544	0.00451805	FALSE	FALSE
rs6073615	chr20:43684824-43684825	G	A	1.09639	0.0324079	0.00451867	FALSE	FALSE
rs12717984	chr5:148088048-148088049	G	A	1.08987	0.0303079	0.0045187	FALSE	FALSE
rs72804771	chr2:53551954-53551955	C	T	0.806732	0.0756361	0.00451923	FALSE	FALSE
rs2647963	chr12:115987830-115987831	C	T	1.08758	0.0295662	0.00451943	FALSE	FALSE
rs150441394	chr18:74017970-74017971	G	T	0.775996	0.0893168	0.00451946	FALSE	FALSE
rs144860065	chr8:134878181-134878182	C	A	0.856862	0.054405	0.0045195	FALSE	FALSE
rs3017701	chr4:105487893-105487894	A	G	1.09932	0.0333504	0.00451992	FALSE	FALSE
rs7871396	chr9:111481315-111481316	T	C	0.913146	0.032	0.00452019	FALSE	FALSE
rs173172	chr19:6656483-6656484	C	T	1.11449	0.0381753	0.00452024	FALSE	FALSE
rs2209442	chr10:95819638-95819639	A	G	0.9053	0.0350392	0.00452026	FALSE	FALSE
rs10503406	chr8:10108971-10108972	T	C	1.09191	0.0309661	0.00452033	FALSE	FALSE
rs2554350	chr15:52193938-52193939	C	A	0.918358	0.0299956	0.00452035	FALSE	FALSE
rs113585099	chr3:151065428-151065429	A	G	1.46466	0.134403	0.00452037	FALSE	FALSE
rs1668863	chr1:205248916-205248917	G	A	0.918342	0.0300019	0.00452059	FALSE	FALSE
rs4075958	chr5:176784511-176784512	A	G	1.09817	0.0329826	0.00452068	FALSE	FALSE
rs11108521	chr12:96852761-96852762	T	C	1.29171	0.0901506	0.00452072	FALSE	FALSE
rs1169129	chr14:36621824-36621825	G	A	0.91823	0.0300452	0.00452108	FALSE	FALSE
rs7783900	chr7:48715774-48715775	T	C	1.09567	0.0321778	0.00452128	FALSE	FALSE
rs1879352	chr18:2498053-2498054	C	T	1.12063	0.0401117	0.00452129	FALSE	FALSE
rs60852157	chr3:161659379-161659380	C	T	0.851379	0.0566682	0.00452134	FALSE	FALSE
rs73794554	chr4:5314930-5314931	A	C	0.75716	0.0979758	0.00452152	FALSE	FALSE
rs77389084	chr4:5316551-5316552	G	T	0.75716	0.0979758	0.00452152	FALSE	FALSE
rs9432597	chr1:95333455-95333456	G	A	1.11142	0.0372055	0.00452158	FALSE	FALSE
rs9642650	chr7:154423355-154423356	G	A	1.09123	0.0307481	0.00452165	FALSE	FALSE
rs11072339	chr15:72247189-72247190	T	C	0.901261	0.0366154	0.0045218	FALSE	FALSE
rs12595464	chr15:72294397-72294398	T	C	0.90155	0.0365028	0.00452216	FALSE	FALSE
rs6436789	chr2:229291542-229291543	G	A	0.919092	0.0297154	0.00452224	FALSE	FALSE
rs166298	chr5:14777134-14777135	G	A	0.915187	0.0312152	0.0045223	FALSE	FALSE
rs1172113	chr1:205226287-205226288	C	T	0.917469	0.030338	0.00452246	FALSE	FALSE
12:82471098	chr12:82471097-82471098	G	A	0.728234	0.111698	0.00452271	FALSE	FALSE
rs378031	chr13:89839665-89839666	C	T	0.658021	0.147409	0.00452306	FALSE	FALSE
rs135403	chr22:44676086-44676087	A	G	1.09135	0.0307882	0.00452313	FALSE	FALSE
rs10456378	chr6:30206185-30206186	A	G	0.817309	0.0710552	0.00452315	FALSE	FALSE
rs1459876	chr11:21752165-21752166	T	G	0.918365	0.029995	0.00452323	FALSE	FALSE
rs61941782	chr12:100782007-100782008	A	G	1.15	0.049228	0.00452325	FALSE	FALSE
rs62578880	chr9:112895846-112895847	T	C	1.10199	0.0342063	0.00452329	FALSE	FALSE
rs12562451	chr1:233531922-233531923	C	A	1.08993	0.0303311	0.00452343	FALSE	FALSE
rs6850998	chr4:31358095-31358096	G	A	1.12219	0.0406048	0.00452349	FALSE	FALSE
rs2200056	chr15:72302666-72302667	C	T	0.901548	0.0365046	0.00452354	FALSE	FALSE
rs6804915	chr3:170627908-170627909	A	C	0.911978	0.0324535	0.00452356	FALSE	FALSE
rs78041305	chr8:26432861-26432862	A	G	0.706808	0.122221	0.00452429	FALSE	FALSE
rs10159831	chr10:34410456-34410457	G	A	1.10043	0.0337083	0.0045243	FALSE	FALSE
rs11009653	chr10:34410211-34410212	G	T	1.10043	0.0337083	0.0045243	FALSE	FALSE
rs7909689	chr10:34410159-34410160	G	C	1.10043	0.0337083	0.0045243	FALSE	FALSE
rs140994111	chr20:633681-633682	C	T	0.657281	0.147809	0.00452436	FALSE	FALSE
rs7711816	chr5:148085789-148085790	C	T	1.08986	0.0303097	0.004525	FALSE	FALSE
rs7724980	chr5:148085825-148085826	A	G	1.08986	0.0303097	0.004525	FALSE	FALSE
rs139427119	chr10:103350673-103350674	A	G	1.37379	0.111859	0.00452503	FALSE	FALSE
rs1190044	chr6:105714612-105714613	A	T	0.703225	0.124014	0.00452508	FALSE	FALSE
rs17345816	chr1:205262867-205262868	T	A	0.916243	0.0308111	0.00452513	FALSE	FALSE
rs10509776	chr10:106634506-106634507	G	A	1.14186	0.0467267	0.00452525	FALSE	FALSE
rs2035751	chr10:106633773-106633774	A	G	1.14186	0.0467267	0.00452525	FALSE	FALSE
rs4918135	chr10:106635609-106635610	A	T	1.14186	0.0467267	0.00452525	FALSE	FALSE
rs79268387	chr7:15077904-15077905	T	A	1.20767	0.0664654	0.00452534	FALSE	FALSE
rs61911983	chr12:1350066-1350067	A	G	0.912345	0.0323132	0.00452563	FALSE	FALSE
rs6559720	chr9:85986405-85986406	G	A	1.17995	0.0582852	0.0045258	FALSE	FALSE
rs6711138	chr2:229291720-229291721	G	C	0.919099	0.0297155	0.004526	FALSE	FALSE
rs140434738	chr5:154083421-154083422	A	C	1.32112	0.0980937	0.00452616	FALSE	FALSE
rs78393202	chr5:154086276-154086277	C	T	1.32112	0.0980937	0.00452616	FALSE	FALSE
rs1191803	chr2:20187656-20187657	C	A	1.08982	0.030298	0.00452632	FALSE	FALSE
rs17417252	chr1:205216109-205216110	G	A	1.10122	0.0339622	0.00452633	FALSE	FALSE
rs1239684	chr13:51164718-51164719	C	A	1.08796	0.0296972	0.00452646	FALSE	FALSE
rs6437568	chr3:104888377-104888378	T	C	0.906244	0.0346774	0.00452653	FALSE	FALSE
rs11581711	chr1:152424478-152424479	C	T	1.12283	0.04081	0.0045266	FALSE	FALSE
rs73030668	chr3:15926513-15926514	T	A	0.816335	0.0714816	0.0045267	FALSE	FALSE
rs117801498	chr10:29666670-29666671	G	T	0.692889	0.129235	0.00452693	FALSE	FALSE
rs163405	chr1:194890212-194890213	A	G	1.09825	0.0330132	0.00452727	FALSE	FALSE
rs12186201	chr4:129209692-129209693	A	C	1.3677	0.110301	0.00452735	FALSE	FALSE
rs115405346	chr1:159906516-159906517	G	C	0.706963	0.122153	0.00452736	FALSE	FALSE
rs554397	chr11:60706863-60706864	A	G	1.08847	0.0298604	0.0045274	FALSE	FALSE
rs9943623	chr11:121129527-121129528	A	C	0.90754	0.0341748	0.00452741	FALSE	FALSE
rs7148747	chr14:81727515-81727516	A	G	0.868722	0.0495733	0.00452748	FALSE	FALSE
rs4918134	chr10:106635400-106635401	G	A	1.14185	0.0467266	0.00452755	FALSE	FALSE
rs117189583	chr22:45065064-45065065	T	C	1.4158	0.122478	0.0045279	FALSE	FALSE
rs4468674	chr17:26788843-26788844	T	C	1.08773	0.029623	0.00452797	FALSE	FALSE
6:145889750	chr6:145889749-145889750	T	C	1.15841	0.051798	0.00452802	FALSE	FALSE
rs17714429	chr8:88614647-88614648	C	T	0.854077	0.0555633	0.00452824	FALSE	FALSE
rs56232951	chr10:129289133-129289134	T	A	0.913962	0.0316919	0.00452851	FALSE	FALSE
rs12581853	chr12:4009738-4009739	T	C	1.27953	0.0868292	0.00452858	FALSE	FALSE
rs166812	chr3:193426055-193426056	G	T	1.08838	0.0298335	0.00452861	FALSE	FALSE
rs3956350	chr12:31520379-31520380	G	C	1.36055	0.108459	0.00452915	FALSE	FALSE
rs73195978	chr3:189402740-189402741	G	T	1.15165	0.04974	0.00452935	FALSE	FALSE
rs9951166	chr18:74881645-74881646	C	G	0.88436	0.0432912	0.0045295	FALSE	FALSE
rs9951732	chr18:74881642-74881643	T	C	0.88436	0.0432912	0.0045295	FALSE	FALSE
rs77298659	chr3:115025466-115025467	A	G	0.848824	0.0577387	0.00452974	FALSE	FALSE
rs2078181	chr7:79754643-79754644	C	T	0.912083	0.0324179	0.00453	FALSE	FALSE
rs7870016	chr9:12183874-12183875	A	T	0.919022	0.0297479	0.00453001	FALSE	FALSE
rs17117815	chr10:106630685-106630686	G	T	1.14184	0.0467261	0.00453033	FALSE	FALSE
rs1169125	chr14:36619765-36619766	G	A	0.918212	0.0300587	0.00453035	FALSE	FALSE
rs115036778	chr8:1951746-1951747	C	G	0.723782	0.11388	0.00453037	FALSE	FALSE
rs148177643	chr5:180480420-180480421	T	A	0.759616	0.0968563	0.00453041	FALSE	FALSE
rs12597503	chr16:89307208-89307209	T	C	0.837605	0.0624271	0.00453047	FALSE	FALSE
rs7702325	chr5:103512559-103512560	C	G	1.08779	0.0296449	0.0045305	FALSE	FALSE
rs4144925	chr10:101050977-101050978	T	C	1.14327	0.0471681	0.00453056	FALSE	FALSE
rs78544772	chr1:86535773-86535774	A	G	1.32547	0.0992608	0.00453079	FALSE	FALSE
rs4558959	chr5:103516802-103516803	C	T	1.08779	0.0296456	0.00453097	FALSE	FALSE
rs11259194	chr10:14611717-14611718	T	C	1.12331	0.040964	0.00453167	FALSE	FALSE
rs138585171	chr7:84150760-84150761	T	C	1.17757	0.0575831	0.00453211	FALSE	FALSE
rs73198841	chr21:37355676-37355677	A	G	1.12983	0.0430048	0.00453218	FALSE	FALSE
rs867223	chr21:37354318-37354319	A	G	1.12983	0.0430048	0.00453218	FALSE	FALSE
rs851657	chr7:147519333-147519334	G	A	1.08836	0.0298289	0.00453224	FALSE	FALSE
rs72764149	chr1:233884756-233884757	T	A	1.29098	0.0899771	0.00453235	FALSE	FALSE
rs74620133	chr8:40951393-40951394	A	G	1.37725	0.112766	0.0045324	FALSE	FALSE
rs75996249	chr8:40951553-40951554	C	T	1.37725	0.112766	0.0045324	FALSE	FALSE
rs16978548	chr18:43946836-43946837	C	T	1.14033	0.0462632	0.00453264	FALSE	FALSE
rs1454723	chr6:68950816-68950817	T	C	1.08915	0.0300856	0.0045328	FALSE	FALSE
rs2786574	chr6:68951500-68951501	C	T	1.08915	0.0300856	0.0045328	FALSE	FALSE
rs4706502	chr6:68951785-68951786	T	G	1.08915	0.0300856	0.0045328	FALSE	FALSE
rs6909005	chr6:68954011-68954012	G	A	1.08915	0.0300856	0.0045328	FALSE	FALSE
rs6936832	chr6:68953856-68953857	T	C	1.08915	0.0300856	0.0045328	FALSE	FALSE
rs9363874	chr6:68952416-68952417	C	T	1.08915	0.0300856	0.0045328	FALSE	FALSE
rs945820	chr6:68953228-68953229	C	T	1.08915	0.0300856	0.0045328	FALSE	FALSE
rs56326144	chr1:233894029-233894030	G	A	1.2928	0.0904753	0.00453291	FALSE	FALSE
rs7276575	chr21:40788219-40788220	C	T	0.903117	0.0359006	0.00453294	FALSE	FALSE
rs78582085	chr10:12806425-12806426	A	G	1.41342	0.121902	0.00453351	FALSE	FALSE
rs7739575	chr6:12405400-12405401	A	T	0.918593	0.0299151	0.00453375	FALSE	FALSE
rs28517496	chr22:48046747-48046748	C	T	1.12568	0.0417077	0.004534	FALSE	FALSE
rs12714357	chr2:2715487-2715488	A	C	1.10257	0.0344002	0.00453455	FALSE	FALSE
rs3762673	chr3:132234985-132234986	G	A	0.918901	0.0297979	0.00453458	FALSE	FALSE
rs55658574	chr9:36809881-36809882	C	T	0.77749	0.0886726	0.0045347	FALSE	FALSE
rs74600494	chr2:43743490-43743491	T	C	0.868171	0.049806	0.00453481	FALSE	FALSE
rs2066207	chr6:148508516-148508517	C	T	1.08762	0.0295926	0.00453493	FALSE	FALSE
rs11254930	chr10:7034984-7034985	T	C	1.09752	0.0327858	0.00453505	FALSE	FALSE
rs8136469	chr22:26431000-26431001	T	C	1.16184	0.0528514	0.00453536	FALSE	FALSE
rs1829286	chr1:169270552-169270553	C	T	1.09342	0.0314654	0.00453554	FALSE	FALSE
rs7783428	chr7:98340288-98340289	T	C	1.08737	0.0295111	0.00453573	FALSE	FALSE
rs707783	chr6:10040253-10040254	G	C	1.09907	0.0332814	0.0045361	FALSE	FALSE
rs78739577	chr11:68765920-68765921	T	C	1.38637	0.115103	0.00453619	FALSE	FALSE
rs117873088	chr8:15545265-15545266	T	A	1.36648	0.11001	0.00453624	FALSE	FALSE
rs10104812	chr8:26347782-26347783	A	G	0.902594	0.0361077	0.00453625	FALSE	FALSE
rs11135360	chr5:164639735-164639736	C	T	0.916809	0.0306024	0.00453658	FALSE	FALSE
rs4936598	chr11:121129840-121129841	A	G	0.9075	0.034198	0.00453661	FALSE	FALSE
rs7474655	chr10:59618687-59618688	A	G	0.860241	0.0530411	0.00453665	FALSE	FALSE
rs17021684	chr2:108330816-108330817	G	C	0.896897	0.0383391	0.00453676	FALSE	FALSE
rs76024223	chr8:9233662-9233663	A	C	0.847394	0.0583433	0.00453697	FALSE	FALSE
rs13108171	chr4:172132351-172132352	T	C	1.12602	0.0418181	0.0045372	FALSE	FALSE
rs2201068	chr4:172131258-172131259	G	A	1.12602	0.0418181	0.0045372	FALSE	FALSE
rs4692865	chr4:172132063-172132064	C	T	1.12602	0.0418181	0.0045372	FALSE	FALSE
rs111643931	chr7:94777248-94777249	T	G	0.861556	0.0525041	0.00453724	FALSE	FALSE
rs4785001	chr16:58964190-58964191	T	C	1.09218	0.0310685	0.00453726	FALSE	FALSE
rs10491041	chr10:49774288-49774289	T	C	0.913739	0.0317848	0.00453728	FALSE	FALSE
rs182799091	chr2:200344765-200344766	T	C	1.30645	0.0941861	0.00453732	FALSE	FALSE
rs112536729	chr4:85359891-85359892	A	G	0.740934	0.105647	0.00453741	FALSE	FALSE
rs35142019	chr10:87345292-87345293	T	C	0.889944	0.0410816	0.00453746	FALSE	FALSE
rs281232	chr15:47720497-47720498	C	G	0.91912	0.0297162	0.00453788	FALSE	FALSE
rs1997653	chr20:8235596-8235597	C	A	0.834632	0.0636922	0.00453837	FALSE	FALSE
rs3850969	chr12:34104741-34104742	T	C	1.11871	0.0395242	0.00453846	FALSE	FALSE
rs56414518	chr3:69657042-69657043	C	G	0.764521	0.0946082	0.00453849	FALSE	FALSE
rs3118407	chr1:68882827-68882828	C	T	0.888883	0.0415034	0.00453869	FALSE	FALSE
rs11639824	chr16:11668167-11668168	C	G	1.10034	0.0336914	0.00453924	FALSE	FALSE
rs2662695	chr4:121264392-121264393	G	A	1.09067	0.030582	0.00453933	FALSE	FALSE
rs56008106	chr10:81953775-81953776	C	T	0.845772	0.059022	0.00453934	FALSE	FALSE
rs320752	chr4:82873697-82873698	T	C	0.912027	0.0324473	0.00453956	FALSE	FALSE
rs74105009	chr1:105029399-105029400	T	G	0.879078	0.0454128	0.00453983	FALSE	FALSE
rs10869116	chr9:74720198-74720199	A	G	0.905964	0.0347976	0.0045399	FALSE	FALSE
rs1404761	chr8:83757970-83757971	C	A	1.10655	0.0356776	0.00454033	FALSE	FALSE
rs12145483	chr1:208973876-208973877	C	T	0.88502	0.0430398	0.00454038	FALSE	FALSE
rs75452611	chr8:11472323-11472324	A	G	1.28814	0.0892188	0.0045404	FALSE	FALSE
rs56349852	chr5:118844630-118844631	C	T	0.883681	0.0435735	0.00454043	FALSE	FALSE
rs73249978	chr5:118844606-118844607	T	A	0.883681	0.0435735	0.00454043	FALSE	FALSE
rs4722758	chr7:28156605-28156606	G	C	1.10734	0.035927	0.00454046	FALSE	FALSE
rs11174731	chr12:63347468-63347469	A	G	0.730354	0.110725	0.00454131	FALSE	FALSE
rs72664406	chr1:55737457-55737458	T	A	0.836221	0.0630267	0.00454149	FALSE	FALSE
rs7774417	chr6:119479177-119479178	C	G	0.859967	0.0531601	0.00454149	FALSE	FALSE
rs145420179	chr3:76576379-76576380	G	A	1.26103	0.0817258	0.00454189	FALSE	FALSE
rs112234180	chr2:207644105-207644106	T	C	1.3066	0.0942374	0.00454204	FALSE	FALSE
rs10756906	chr9:17727014-17727015	A	G	0.904392	0.0354117	0.00454236	FALSE	FALSE
rs2800431	chr1:97000997-97000998	C	T	0.919842	0.0294431	0.00454266	FALSE	FALSE
rs6789063	chr3:146574233-146574234	C	T	1.08793	0.0296976	0.00454269	FALSE	FALSE
rs2959302	chr15:52261907-52261908	G	A	0.918339	0.0300196	0.0045429	FALSE	FALSE
rs9403663	chr6:145433860-145433861	T	G	1.12929	0.042847	0.00454294	FALSE	FALSE
rs10066259	chr5:115451891-115451892	A	T	1.16361	0.0533964	0.00454298	FALSE	FALSE
rs9496167	chr6:142168079-142168080	T	C	1.1054	0.0353129	0.00454298	FALSE	FALSE
rs6449879	chr5:66865018-66865019	A	G	0.911143	0.0327917	0.00454299	FALSE	FALSE
rs73004926	chr19:19671265-19671266	T	C	1.16163	0.0527954	0.00454318	FALSE	FALSE
rs73004933	chr19:19675695-19675696	T	C	1.16163	0.0527954	0.00454318	FALSE	FALSE
rs55657130	chr22:49098773-49098774	A	G	1.11295	0.037711	0.00454329	FALSE	FALSE
rs59934649	chr19:14307369-14307370	C	T	0.745473	0.103511	0.00454333	FALSE	FALSE
rs8029440	chr15:91409513-91409514	A	G	1.09284	0.0312864	0.00454333	FALSE	FALSE
rs140911576	chr6:33568458-33568459	G	C	1.32849	0.100095	0.00454342	FALSE	FALSE
rs80227269	chr21:36847868-36847869	A	C	1.46297	0.134076	0.00454355	FALSE	FALSE
rs4147813	chr1:94574930-94574931	A	C	0.693661	0.128896	0.00454361	FALSE	FALSE
rs6939263	chr6:79477647-79477648	T	C	1.08874	0.0299611	0.00454392	FALSE	FALSE
rs112114510	chr4:120834919-120834920	A	G	1.22505	0.0715314	0.0045441	FALSE	FALSE
rs7785993	chr7:70543055-70543056	A	G	0.896461	0.0385173	0.00454416	FALSE	FALSE
rs7747724	chr6:20751314-20751315	C	T	0.918622	0.0299119	0.00454437	FALSE	FALSE
rs189787105	chr5:175677643-175677644	A	G	1.47351	0.136607	0.00454445	FALSE	FALSE
rs79633842	chr18:76464924-76464925	G	T	1.21224	0.0678272	0.00454448	FALSE	FALSE
rs142154566	chr21:42195728-42195729	A	T	1.35668	0.107498	0.00454462	FALSE	FALSE
rs7142417	chr14:81094028-81094029	C	T	1.09662	0.032502	0.0045447	FALSE	FALSE
rs79573343	chr5:168920743-168920744	T	C	1.1943	0.0625727	0.00454471	FALSE	FALSE
rs73224864	chr4:29269423-29269424	A	G	1.12522	0.0415757	0.00454528	FALSE	FALSE
rs9911757	chr17:68087686-68087687	C	T	1.12292	0.0408568	0.00454534	FALSE	FALSE
rs7732802	chr5:121302316-121302317	G	C	1.21941	0.0699074	0.00454553	FALSE	FALSE
rs1976328	chr15:76292460-76292461	G	A	1.29413	0.090866	0.00454571	FALSE	FALSE
rs16956452	chr15:72284091-72284092	C	T	0.901578	0.0365132	0.00454588	FALSE	FALSE
rs77401637	chr2:121784300-121784301	T	A	1.3028	0.0932191	0.00454595	FALSE	FALSE
rs140953932	chr8:1955848-1955849	G	C	0.722162	0.114713	0.00454599	FALSE	FALSE
rs13269600	chr8:136417088-136417089	T	C	0.912445	0.0322912	0.00454632	FALSE	FALSE
rs6956703	chr7:154422169-154422170	T	C	1.09116	0.030745	0.00454633	FALSE	FALSE
rs281238	chr15:47724271-47724272	T	C	0.919108	0.029727	0.00454635	FALSE	FALSE
rs10090539	chr8:127344451-127344452	A	G	0.903079	0.0359275	0.00454642	FALSE	FALSE
rs73589615	chr14:24713178-24713179	T	C	1.12737	0.0422515	0.00454669	FALSE	FALSE
rs113548087	chr9:33035229-33035230	T	A	1.45976	0.133312	0.00454683	FALSE	FALSE
rs11608816	chr12:23817821-23817822	A	G	0.868887	0.0495305	0.00454691	FALSE	FALSE
rs12320976	chr12:83414498-83414499	A	C	1.22549	0.0716632	0.00454695	FALSE	FALSE
rs35337578	chr6:31938450-31938451	C	T	1.15728	0.0514799	0.00454704	FALSE	FALSE
rs17300009	chr1:173069320-173069321	T	C	0.747308	0.102654	0.00454716	FALSE	FALSE
rs75804857	chr4:47557254-47557255	C	G	1.11026	0.0368619	0.00454717	FALSE	FALSE
rs17072571	chr5:164511503-164511504	G	A	0.917372	0.0303942	0.00454725	FALSE	FALSE
rs12363593	chr11:35925323-35925324	C	T	0.907457	0.034224	0.00454732	FALSE	FALSE
rs71585962	chr5:157844104-157844105	A	G	0.915997	0.0309227	0.00454736	FALSE	FALSE
rs55905936	chr7:94751043-94751044	T	C	0.859389	0.0534051	0.00454762	FALSE	FALSE
rs62204184	chr20:56416764-56416765	A	G	1.14502	0.0477277	0.00454772	FALSE	FALSE
rs61847486	chr10:22869241-22869242	G	A	0.82034	0.0697943	0.00454782	FALSE	FALSE
rs2448953	chr15:52234443-52234444	A	C	0.917936	0.0301779	0.00454785	FALSE	FALSE
rs10072036	chr5:128619306-128619307	A	G	1.14179	0.0467314	0.00454795	FALSE	FALSE
rs61355959	chr6:163140747-163140748	C	T	1.11767	0.0392057	0.00454799	FALSE	FALSE
rs60562996	chr6:163176079-163176080	A	G	1.1196	0.0398141	0.00454824	FALSE	FALSE
rs13175144	chr5:164627582-164627583	G	A	1.08891	0.0300188	0.00454832	FALSE	FALSE
rs1019444	chr5:164510287-164510288	C	T	0.917374	0.030394	0.00454839	FALSE	FALSE
rs6776910	chr3:118936390-118936391	G	A	0.806315	0.075873	0.00454841	FALSE	FALSE
rs9522239	chr13:112101226-112101227	A	G	0.917431	0.0303722	0.00454843	FALSE	FALSE
rs12342381	chr9:5450809-5450810	G	A	0.786258	0.0847506	0.00454852	FALSE	FALSE
rs7019444	chr9:74710118-74710119	A	T	0.905662	0.0349228	0.00454869	FALSE	FALSE
rs7033806	chr9:74709635-74709636	C	T	0.905662	0.0349228	0.00454869	FALSE	FALSE
rs7843565	chr8:18173515-18173516	C	A	1.09072	0.0306054	0.00454873	FALSE	FALSE
rs76656521	chr5:121306545-121306546	C	T	1.21939	0.0699071	0.00454892	FALSE	FALSE
rs7719991	chr5:121305140-121305141	G	A	1.21939	0.0699071	0.00454892	FALSE	FALSE
rs77826682	chr5:121303275-121303276	T	C	1.21939	0.0699071	0.00454892	FALSE	FALSE
rs2150403	chr21:30376144-30376145	T	C	0.908683	0.0337496	0.00454925	FALSE	FALSE
rs6690508	chr1:212287053-212287054	A	G	0.833037	0.0643838	0.00454948	FALSE	FALSE
rs2570239	chr15:52129337-52129338	C	T	0.918379	0.0300092	0.00454972	FALSE	FALSE
rs11187109	chr10:94398973-94398974	C	T	1.16182	0.0528627	0.00454983	FALSE	FALSE
11:17408404	chr11:17408403-17408404	C	T	1.09244	0.0311609	0.00454993	FALSE	FALSE
rs114871470	chr6:20203756-20203757	A	G	1.34301	0.103943	0.00454994	FALSE	FALSE
rs4812503	chr20:40029569-40029570	T	C	1.46114	0.133655	0.00454995	FALSE	FALSE
rs700754	chr7:45334041-45334042	T	C	0.885174	0.0429886	0.00455	FALSE	FALSE
rs2554349	chr15:52194468-52194469	A	G	0.918432	0.0299893	0.00455037	FALSE	FALSE
rs8006015	chr14:81670557-81670558	G	A	0.869961	0.0490994	0.00455043	FALSE	FALSE
rs62307677	chr4:101759165-101759166	C	G	1.13921	0.0459358	0.00455061	FALSE	FALSE
rs4897695	chr8:134876364-134876365	G	C	0.856936	0.0544169	0.00455112	FALSE	FALSE
rs67904100	chr1:34663617-34663618	A	G	1.10414	0.034916	0.00455123	FALSE	FALSE
rs75613904	chr14:99237659-99237660	T	C	0.676767	0.137613	0.00455186	FALSE	FALSE
rs75764959	chr3:150530903-150530904	C	T	1.48288	0.138867	0.00455186	FALSE	FALSE
rs9360323	chr6:68955350-68955351	C	T	1.08911	0.0300885	0.00455208	FALSE	FALSE
rs34430472	chr20:43497888-43497889	C	T	0.910776	0.0329413	0.00455212	FALSE	FALSE
rs10033316	chr4:172112863-172112864	C	T	1.1253	0.0416103	0.00455222	FALSE	FALSE
rs10891398	chr11:112474902-112474903	C	T	0.918348	0.0300231	0.0045523	FALSE	FALSE
rs10891399	chr11:112475511-112475512	G	C	0.918348	0.0300231	0.0045523	FALSE	FALSE
rs10891400	chr11:112475543-112475544	C	T	0.918348	0.0300231	0.0045523	FALSE	FALSE
rs17453681	chr5:118844279-118844280	G	C	0.883712	0.0435738	0.00455238	FALSE	FALSE
rs12190191	chr6:138426273-138426274	A	G	1.17566	0.0570393	0.00455264	FALSE	FALSE
rs17881088	chr7:100494958-100494959	T	G	0.894035	0.0394809	0.00455266	FALSE	FALSE
rs11678202	chr2:114490225-114490226	T	C	0.9187	0.0298883	0.0045529	FALSE	FALSE
rs35869522	chr3:23352568-23352569	A	G	0.862053	0.0523213	0.00455304	FALSE	FALSE
rs79265280	chr5:117576797-117576798	A	G	1.18395	0.0595189	0.00455312	FALSE	FALSE
rs62527246	chr8:106612852-106612853	G	T	1.18123	0.0587063	0.00455337	FALSE	FALSE
rs10515120	chr17:54111103-54111104	G	A	1.26082	0.0816933	0.00455425	FALSE	FALSE
rs67569846	chr17:54111375-54111376	G	T	1.26082	0.0816933	0.00455425	FALSE	FALSE
rs76658830	chr20:61306207-61306208	A	G	1.27475	0.085566	0.00455467	FALSE	FALSE
rs6792239	chr3:192499091-192499092	G	C	1.26239	0.0821328	0.00455479	FALSE	FALSE
rs6792412	chr3:192499300-192499301	T	C	1.26239	0.0821328	0.00455479	FALSE	FALSE
rs6796028	chr3:192500370-192500371	T	C	1.26239	0.0821328	0.00455479	FALSE	FALSE
rs11731311	chr4:161235181-161235182	G	T	1.08779	0.0296619	0.00455481	FALSE	FALSE
rs11188326	chr10:97218565-97218566	G	A	0.865142	0.0510626	0.00455482	FALSE	FALSE
rs7684980	chr4:11477416-11477417	G	A	1.3655	0.109809	0.00455505	FALSE	FALSE
rs11944971	chr4:14873479-14873480	A	G	1.16184	0.0528775	0.0045552	FALSE	FALSE
rs16905364	chr8:136418674-136418675	C	T	0.912448	0.0322973	0.0045553	FALSE	FALSE
rs6887495	chr5:103515005-103515006	C	A	1.08774	0.0296464	0.00455565	FALSE	FALSE
rs61980901	chr14:81689330-81689331	C	T	0.869927	0.0491194	0.0045557	FALSE	FALSE
rs596331	chr9:9536892-9536893	A	G	1.13242	0.0438349	0.00455574	FALSE	FALSE
rs7955379	chr12:110301944-110301945	T	G	0.919233	0.0296863	0.00455578	FALSE	FALSE
rs1498407	chr1:77884711-77884712	A	G	1.24884	0.0783318	0.00455594	FALSE	FALSE
rs61859022	chr10:81860798-81860799	A	G	0.859931	0.0531939	0.00455595	FALSE	FALSE
rs112259026	chr4:28516460-28516461	G	C	1.27361	0.0852547	0.0045561	FALSE	FALSE
rs11938634	chr4:28522069-28522070	G	A	1.27361	0.0852547	0.0045561	FALSE	FALSE
rs10072205	chr5:164552047-164552048	T	A	1.09029	0.0304704	0.00455647	FALSE	FALSE
rs12143336	chr1:166540399-166540400	C	T	1.09596	0.0323004	0.00455737	FALSE	FALSE
rs140476499	chr11:95996062-95996063	T	C	1.35379	0.10678	0.00455762	FALSE	FALSE
rs11009879	chr10:19721326-19721327	G	C	1.23966	0.075733	0.00455771	FALSE	FALSE
rs9648346	chr7:28160112-28160113	G	C	1.10712	0.0358746	0.00455793	FALSE	FALSE
rs114265522	chr1:41930919-41930920	C	T	1.39425	0.117163	0.00455804	FALSE	FALSE
rs11638013	chr15:81451955-81451956	C	T	0.90319	0.0358945	0.00455828	FALSE	FALSE
rs1289210	chr5:103416058-103416059	T	C	1.1391	0.0459106	0.00455831	FALSE	FALSE
rs66495513	chr14:70811719-70811720	T	C	0.862859	0.0519986	0.00455831	FALSE	FALSE
rs11948826	chr5:116397852-116397853	G	A	0.856256	0.0547066	0.00455848	FALSE	FALSE
rs75949609	chr6:140571021-140571022	A	C	1.40746	0.120489	0.00455876	FALSE	FALSE
rs556805	chr1:194886635-194886636	T	G	1.09817	0.033013	0.00455887	FALSE	FALSE
rs117202907	chr21:37358087-37358088	C	T	1.12974	0.0430043	0.00455891	FALSE	FALSE
5:164508272	chr5:164508271-164508272	C	T	0.917394	0.0303944	0.00455893	FALSE	FALSE
rs7448533	chr5:164507873-164507874	T	A	0.917394	0.0303944	0.00455893	FALSE	FALSE
rs55999120	chr10:81617702-81617703	C	T	0.846085	0.0589213	0.00455976	FALSE	FALSE
rs10782530	chr1:85268254-85268255	G	C	1.08888	0.030018	0.00455987	FALSE	FALSE
rs75029213	chr4:154255403-154255404	A	C	0.687444	0.132122	0.00456005	FALSE	FALSE
rs12637873	chr3:127953968-127953969	A	G	1.08815	0.0297816	0.00456014	FALSE	FALSE
rs10837616	chr11:41301324-41301325	A	C	1.1087	0.0363766	0.0045602	FALSE	FALSE
rs11862290	chr16:21122398-21122399	A	T	1.10319	0.0346213	0.00456023	FALSE	FALSE
rs68032085	chr11:128672649-128672650	A	C	1.24192	0.0763807	0.00456044	FALSE	FALSE
rs1065155	chr20:40706355-40706356	T	C	1.1026	0.0344337	0.00456045	FALSE	FALSE
rs62087423	chr18:9553478-9553479	C	T	1.1549	0.0507699	0.00456053	FALSE	FALSE
rs8115872	chr20:61918285-61918286	G	T	1.18288	0.05921	0.00456054	FALSE	FALSE
rs1257354	chr2:144630849-144630850	G	C	1.09765	0.0328473	0.00456068	FALSE	FALSE
rs10455844	chr6:159451846-159451847	C	T	1.14936	0.0490771	0.00456083	FALSE	FALSE
rs981622	chr6:159451784-159451785	G	A	1.14936	0.0490771	0.00456083	FALSE	FALSE
rs142477869	chr16:8586055-8586056	T	C	0.69118	0.130214	0.00456085	FALSE	FALSE
rs1952582	chr14:86760553-86760554	T	C	0.91895	0.0297988	0.00456127	FALSE	FALSE
rs11065979	chr12:112059556-112059557	T	C	1.08945	0.0302052	0.0045613	FALSE	FALSE
rs80350484	chr6:115860034-115860035	A	G	0.793775	0.0814236	0.00456167	FALSE	FALSE
rs11932333	chr4:28524515-28524516	A	G	1.27356	0.0852536	0.00456189	FALSE	FALSE
rs16880732	chr4:28526374-28526375	G	A	1.27356	0.0852536	0.00456189	FALSE	FALSE
rs11110620	chr12:101386694-101386695	T	C	0.850526	0.057079	0.0045621	FALSE	FALSE
rs17613324	chr17:42180549-42180550	T	A	0.76046	0.0965412	0.00456212	FALSE	FALSE
rs12333948	chr7:51784627-51784628	T	A	1.0876	0.0296066	0.00456254	FALSE	FALSE
rs530723	chr9:110739835-110739836	A	T	0.917901	0.0302025	0.00456289	FALSE	FALSE
rs116857312	chr15:33202178-33202179	C	G	1.25079	0.0788946	0.004563	FALSE	FALSE
rs8023334	chr15:96407298-96407299	C	T	1.13116	0.0434524	0.00456308	FALSE	FALSE
rs2829648	chr21:26596636-26596637	C	T	1.13029	0.0431811	0.00456311	FALSE	FALSE
rs654536	chr10:13337318-13337319	A	C	1.09815	0.03301	0.00456334	FALSE	FALSE
rs112002563	chr12:124077901-124077902	T	C	0.815596	0.0718661	0.00456339	FALSE	FALSE
rs990665	chr15:52188432-52188433	A	G	0.918434	0.0299983	0.00456361	FALSE	FALSE
rs9561996	chr13:96607179-96607180	T	C	0.918107	0.0301242	0.0045639	FALSE	FALSE
rs77122000	chr10:64429479-64429480	A	C	0.792733	0.0818917	0.00456404	FALSE	FALSE
rs6780394	chr3:168167081-168167082	G	A	0.876365	0.0465302	0.00456429	FALSE	FALSE
rs77368600	chr1:44841632-44841633	T	C	0.841199	0.0609701	0.00456441	FALSE	FALSE
rs8018330	chr14:95397126-95397127	T	C	1.18084	0.0586076	0.00456442	FALSE	FALSE
rs73249999	chr5:118855274-118855275	C	A	0.883718	0.0435846	0.00456445	FALSE	FALSE
rs3106088	chr2:200907392-200907393	C	A	1.22077	0.070333	0.0045646	FALSE	FALSE
rs9470025	chr6:35401922-35401923	C	G	0.71673	0.117429	0.00456469	FALSE	FALSE
rs7687170	chr4:78838749-78838750	G	A	1.1217	0.0404914	0.00456478	FALSE	FALSE
rs724591	chr17:68076947-68076948	C	T	1.12326	0.0409818	0.00456543	FALSE	FALSE
rs12065249	chr1:213247853-213247854	C	T	0.817987	0.0708377	0.00456562	FALSE	FALSE
rs11767112	chr7:41234017-41234018	C	T	1.24388	0.0769486	0.00456616	FALSE	FALSE
rs2179106	chr1:171190416-171190417	C	T	0.854375	0.0554925	0.00456619	FALSE	FALSE
rs59814289	chr17:47890321-47890322	T	C	0.892172	0.0402295	0.00456625	FALSE	FALSE
rs1299600	chr14:70373306-70373307	A	G	1.0981	0.0329967	0.00456654	FALSE	FALSE
rs112055855	chr2:116484710-116484711	G	T	0.716725	0.117437	0.00456676	FALSE	FALSE
rs148733879	chr2:170174452-170174453	A	G	1.46668	0.135044	0.00456688	FALSE	FALSE
rs11938144	chr4:177122178-177122179	C	A	1.13034	0.0431997	0.00456692	FALSE	FALSE
rs9327513	chr5:128606415-128606416	G	A	1.14212	0.0468571	0.00456714	FALSE	FALSE
rs2147424	chr6:33891686-33891687	A	T	1.14172	0.0467308	0.00456722	FALSE	FALSE
rs78126880	chr4:120726392-120726393	G	T	0.906541	0.034597	0.00456741	FALSE	FALSE
rs17040276	chr2:2715339-2715340	T	C	1.10247	0.0343974	0.00456767	FALSE	FALSE
rs2253116	chr15:52228870-52228871	G	A	0.918324	0.0300437	0.00456784	FALSE	FALSE
rs2001223	chr10:101640919-101640920	T	C	0.912751	0.0321902	0.00456802	FALSE	FALSE
rs364295	chr6:160728972-160728973	T	G	1.08777	0.0296637	0.00456817	FALSE	FALSE
rs411381	chr6:160728960-160728961	C	T	1.08777	0.0296637	0.00456817	FALSE	FALSE
rs428124	chr6:160729010-160729011	G	A	1.08777	0.0296637	0.00456817	FALSE	FALSE
rs452867	chr6:160728933-160728934	A	T	1.08777	0.0296637	0.00456817	FALSE	FALSE
rs12294644	chr11:126400061-126400062	G	C	0.903012	0.0359731	0.00456818	FALSE	FALSE
rs8077474	chr17:68088504-68088505	T	C	1.12266	0.0407983	0.00456828	FALSE	FALSE
rs75194996	chr16:79741818-79741819	A	G	1.25507	0.0801101	0.00456836	FALSE	FALSE
rs1609314	chr6:72797552-72797553	T	C	1.08885	0.0300153	0.00456843	FALSE	FALSE
rs78039839	chr5:132929404-132929405	T	C	1.34686	0.105001	0.00456864	FALSE	FALSE
rs62008869	chr15:80558398-80558399	C	T	0.864961	0.0511537	0.00456865	FALSE	FALSE
rs942510	chr6:33877626-33877627	T	C	1.142	0.0468217	0.00456907	FALSE	FALSE
rs10938956	chr4:23705255-23705256	A	G	1.08856	0.0299203	0.0045692	FALSE	FALSE
rs11218409	chr11:121676401-121676402	G	A	0.849694	0.0574344	0.00456947	FALSE	FALSE
rs147669228	chr7:155178223-155178224	T	C	0.863692	0.0516728	0.00456977	FALSE	FALSE
rs11945596	chr4:157576423-157576424	C	G	0.886442	0.0425052	0.00457003	FALSE	FALSE
rs1578191	chr1:238058203-238058204	A	C	1.14443	0.0475706	0.00457011	FALSE	FALSE
rs10048959	chr3:133701105-133701106	A	T	0.717465	0.117083	0.0045703	FALSE	FALSE
rs62293645	chr4:12986590-12986591	T	A	0.900241	0.0370585	0.00457036	FALSE	FALSE
rs4922919	chr11:21756610-21756611	A	G	0.918433	0.0300038	0.00457047	FALSE	FALSE
rs6767205	chr3:32312891-32312892	G	A	1.19567	0.0630184	0.00457064	FALSE	FALSE
rs6894006	chr5:103514783-103514784	A	G	1.0877	0.0296457	0.00457083	FALSE	FALSE
rs191966393	chr20:50335526-50335527	T	C	1.31925	0.0977008	0.00457089	FALSE	FALSE
rs7681908	chr4:172129487-172129488	G	A	1.12601	0.0418502	0.00457104	FALSE	FALSE
rs2676801	chr17:47693685-47693686	T	G	1.16229	0.0530329	0.00457151	FALSE	FALSE
rs1876441	chr15:79620471-79620472	G	T	1.0901	0.0304212	0.00457158	FALSE	FALSE
rs6073623	chr20:43696302-43696303	G	A	1.09618	0.0323846	0.00457159	FALSE	FALSE
rs76546579	chr9:93830454-93830455	G	A	0.762948	0.0954121	0.00457177	FALSE	FALSE
rs3769459	chr2:201234571-201234572	G	T	1.21511	0.0687052	0.0045718	FALSE	FALSE
rs111239033	chr2:43842711-43842712	A	G	0.837801	0.0624086	0.00457185	FALSE	FALSE
rs3867454	chr10:49780094-49780095	G	A	0.913777	0.0317973	0.00457206	FALSE	FALSE
rs3867455	chr10:49780103-49780104	T	A	0.913777	0.0317973	0.00457206	FALSE	FALSE
rs594175	chr6:93681842-93681843	G	A	1.08792	0.0297166	0.00457219	FALSE	FALSE
rs116302225	chr2:31576999-31577000	T	C	0.692674	0.129489	0.00457229	FALSE	FALSE
rs28840814	chr8:127351766-127351767	A	C	0.903108	0.0359392	0.00457241	FALSE	FALSE
rs113203823	chr1:214942017-214942018	T	G	0.733673	0.109211	0.00457247	FALSE	FALSE
rs4675499	chr2:205973567-205973568	A	G	1.10143	0.0340688	0.00457253	FALSE	FALSE
rs55997843	chr2:163751609-163751610	A	T	0.838024	0.062316	0.00457263	FALSE	FALSE
rs62181344	chr2:220455535-220455536	A	C	1.33227	0.10117	0.00457292	FALSE	FALSE
rs4397176	chr5:128633208-128633209	A	C	1.14231	0.0469205	0.00457321	FALSE	FALSE
rs78715191	chr2:101010669-101010670	G	A	0.784209	0.085723	0.00457336	FALSE	FALSE
rs151175732	chr3:9489847-9489848	A	G	1.4227	0.12433	0.00457342	FALSE	FALSE
rs35523914	chr14:97615967-97615968	G	A	0.878903	0.045521	0.00457344	FALSE	FALSE
rs112609452	chr20:11648581-11648582	A	G	0.641333	0.156652	0.00457358	FALSE	FALSE
rs77416994	chr20:11648853-11648854	T	C	0.641333	0.156652	0.00457358	FALSE	FALSE
rs76723853	chr5:17692588-17692589	A	T	0.705475	0.123036	0.00457377	FALSE	FALSE
rs10218507	chr1:49017889-49017890	T	C	1.12865	0.0426791	0.00457391	FALSE	FALSE
rs10498423	chr14:51798840-51798841	G	A	1.08751	0.0295833	0.00457398	FALSE	FALSE
rs78709179	chr2:237405631-237405632	A	G	1.4256	0.12505	0.0045741	FALSE	FALSE
rs281236	chr15:47723112-47723113	A	G	0.919213	0.0297073	0.00457414	FALSE	FALSE
rs36218	chr3:134626338-134626339	A	G	0.911761	0.0325784	0.00457497	FALSE	FALSE
rs9820989	chr3:88710746-88710747	C	T	1.17542	0.0569994	0.00457525	FALSE	FALSE
rs75603439	chr10:121425767-121425768	A	C	1.19305	0.062251	0.00457541	FALSE	FALSE
rs78006872	chr10:121426200-121426201	C	T	1.19305	0.062251	0.00457541	FALSE	FALSE
rs12197385	chr6:79815975-79815976	A	C	1.10829	0.0362603	0.00457554	FALSE	FALSE
rs9905426	chr17:50321618-50321619	G	A	0.884561	0.0432604	0.00457564	FALSE	FALSE
rs2007599	chr10:88413706-88413707	C	T	0.884435	0.0433109	0.00457581	FALSE	FALSE
rs6546605	chr2:70646766-70646767	T	A	0.90958	0.0334238	0.00457588	FALSE	FALSE
rs75079512	chr2:207660534-207660535	A	G	1.30481	0.0938333	0.00457604	FALSE	FALSE
rs2144358	chr6:153267723-153267724	A	G	0.915235	0.0312383	0.00457611	FALSE	FALSE
rs12578933	chr12:4009119-4009120	A	G	1.27916	0.0868306	0.00457631	FALSE	FALSE
rs8057575	chr16:6711226-6711227	C	A	0.90911	0.0336066	0.00457642	FALSE	FALSE
rs62006091	chr14:74241849-74241850	T	G	0.875797	0.0467728	0.00457657	FALSE	FALSE
rs10099194	chr8:132145039-132145040	C	T	1.14582	0.0480074	0.00457668	FALSE	FALSE
rs55779601	chr17:26788612-26788613	C	T	1.08764	0.0296281	0.00457677	FALSE	FALSE
rs10164597	chr2:16529946-16529947	G	A	0.906687	0.0345482	0.00457678	FALSE	FALSE
rs144547187	chr2:164535983-164535984	T	C	1.2122	0.0678687	0.00457679	FALSE	FALSE
rs59214805	chr2:164546917-164546918	A	G	1.2122	0.0678687	0.00457679	FALSE	FALSE
rs74890695	chr2:164544626-164544627	G	A	1.2122	0.0678687	0.00457679	FALSE	FALSE
rs34322239	chr8:120695248-120695249	G	C	0.892562	0.040086	0.00457695	FALSE	FALSE
rs76952400	chr1:186660818-186660819	C	T	0.755712	0.0987854	0.00457703	FALSE	FALSE
rs2365498	chr1:62312653-62312654	A	G	1.1058	0.0354689	0.00457736	FALSE	FALSE
rs74323557	chr4:28529178-28529179	C	G	1.27342	0.085247	0.0045776	FALSE	FALSE
rs77152827	chr4:28528226-28528227	C	T	1.27342	0.085247	0.0045776	FALSE	FALSE
rs9367114	chr6:12406399-12406400	T	C	0.918717	0.0299002	0.00457802	FALSE	FALSE
rs111213417	chr22:48043351-48043352	A	C	1.12549	0.0416969	0.00457864	FALSE	FALSE
rs61834076	chr1:213221250-213221251	T	C	0.817435	0.0710989	0.00457886	FALSE	FALSE
rs10501231	chr11:40411239-40411240	A	C	1.08836	0.029863	0.00457893	FALSE	FALSE
rs1039126	chr1:233827012-233827013	C	T	1.10354	0.0347479	0.00457897	FALSE	FALSE
5:157845402	chr5:157845401-157845402	T	C	0.916088	0.030912	0.00457929	FALSE	FALSE
rs117154586	chr15:79033110-79033111	T	C	1.29816	0.0920382	0.00457959	FALSE	FALSE
rs3118409	chr1:68884004-68884005	C	T	0.888831	0.0415658	0.00457962	FALSE	FALSE
rs76467169	chr11:25034517-25034518	C	A	1.34825	0.105393	0.00457975	FALSE	FALSE
rs12932788	chr16:78293298-78293299	A	C	1.25713	0.0807113	0.00457985	FALSE	FALSE
rs990272	chr19:55130229-55130230	C	T	1.09037	0.0305164	0.00458011	FALSE	FALSE
rs10228945	chr7:79665816-79665817	T	C	0.918674	0.0299186	0.00458039	FALSE	FALSE
rs6672314	chr1:160600361-160600362	C	G	1.17368	0.0564858	0.0045806	FALSE	FALSE
rs74871253	chr7:1131140-1131141	G	C	1.20042	0.0644319	0.00458079	FALSE	FALSE
rs74782454	chr14:72795292-72795293	G	C	0.675151	0.138555	0.00458091	FALSE	FALSE
rs9938864	chr16:58936708-58936709	A	G	1.43694	0.127866	0.00458109	FALSE	FALSE
rs10018856	chr4:167828754-167828755	A	G	0.868898	0.049568	0.00458126	FALSE	FALSE
rs9929429	chr16:58936560-58936561	G	A	1.43693	0.127866	0.00458132	FALSE	FALSE
rs6817524	chr4:19800386-19800387	C	T	1.08877	0.03	0.00458148	FALSE	FALSE
rs7688669	chr4:172128134-172128135	T	C	1.12597	0.0418496	0.00458153	FALSE	FALSE
rs12258463	chr10:94384468-94384469	T	C	1.16121	0.0527183	0.00458197	FALSE	FALSE
rs12695108	chr3:104889186-104889187	C	T	0.906449	0.0346453	0.00458208	FALSE	FALSE
rs73024782	chr11:123856594-123856595	G	A	0.820717	0.0696921	0.00458258	FALSE	FALSE
rs35211337	chr5:121196227-121196228	A	G	1.17694	0.0574683	0.00458272	FALSE	FALSE
rs73220028	chr7:94778639-94778640	G	A	0.861879	0.0524308	0.00458279	FALSE	FALSE
rs3911959	chr15:80639986-80639987	A	G	1.09982	0.0335606	0.00458285	FALSE	FALSE
rs339652	chr1:194893779-194893780	T	C	1.09827	0.0330634	0.00458301	FALSE	FALSE
rs6742315	chr2:180943821-180943822	T	G	1.09837	0.033095	0.00458308	FALSE	FALSE
rs7263949	chr20:43690560-43690561	G	C	1.09624	0.0324122	0.00458357	FALSE	FALSE
rs12151784	chr2:121013881-121013882	T	C	1.13798	0.0455933	0.00458383	FALSE	FALSE
rs55661539	chr6:99876884-99876885	T	C	1.09169	0.0309442	0.00458399	FALSE	FALSE
rs11654702	chr17:26794794-26794795	G	A	1.08744	0.0295682	0.00458433	FALSE	FALSE
rs11825515	chr11:123901174-123901175	A	C	0.784091	0.0857993	0.00458445	FALSE	FALSE
rs77547839	chr12:124514461-124514462	A	G	0.891596	0.0404753	0.00458466	FALSE	FALSE
rs372034	chr6:160725615-160725616	A	G	1.08771	0.0296585	0.00458468	FALSE	FALSE
rs2590163	chr13:89820295-89820296	T	C	0.658325	0.14747	0.00458473	FALSE	FALSE
rs117640784	chr14:34332141-34332142	T	C	1.30156	0.0929724	0.00458491	FALSE	FALSE
rs57914902	chr10:125136171-125136172	C	A	0.863269	0.0518652	0.00458501	FALSE	FALSE
rs140912370	chr17:21049105-21049106	G	T	0.639777	0.157554	0.00458529	FALSE	FALSE
rs2460181	chr5:90033212-90033213	A	G	1.08778	0.0296817	0.00458535	FALSE	FALSE
rs2114512	chr19:55134894-55134895	C	T	1.09043	0.0305391	0.00458546	FALSE	FALSE
rs144025880	chr6:68405470-68405471	A	G	1.2579	0.080939	0.00458569	FALSE	FALSE
rs149603710	chr12:28039988-28039989	A	G	1.45277	0.131746	0.00458573	FALSE	FALSE
rs7845886	chr8:9282176-9282177	C	T	1.09535	0.0321268	0.00458575	FALSE	FALSE
rs4524782	chr8:63829113-63829114	G	A	0.918354	0.0300459	0.00458609	FALSE	FALSE
rs1145317	chr18:51689891-51689892	G	A	1.09117	0.0307774	0.00458616	FALSE	FALSE
rs77488375	chr10:90571253-90571254	G	A	1.16974	0.0553078	0.00458624	FALSE	FALSE
rs7440980	chr4:106487287-106487288	A	G	0.758887	0.0973289	0.00458629	FALSE	FALSE
rs11922049	chr3:87428932-87428933	C	T	0.763108	0.0953725	0.00458641	FALSE	FALSE
rs77883380	chr3:87431365-87431366	C	A	0.763108	0.0953725	0.00458641	FALSE	FALSE
rs72903617	chr11:44495210-44495211	T	C	1.21522	0.0687648	0.00458657	FALSE	FALSE
rs76040961	chr2:204930390-204930391	T	C	0.769521	0.0924213	0.00458679	FALSE	FALSE
rs7298448	chr12:1227806-1227807	T	A	0.905888	0.0348678	0.00458699	FALSE	FALSE
rs118182196	chr17:30113842-30113843	T	C	0.679591	0.136263	0.004587	FALSE	FALSE
rs13148842	chr4:20094554-20094555	T	C	0.912574	0.0322736	0.00458708	FALSE	FALSE
rs6465709	chr7:98347816-98347817	G	A	1.08727	0.0295174	0.00458746	FALSE	FALSE
rs56843714	chr9:82964364-82964365	G	A	1.39451	0.117313	0.00458749	FALSE	FALSE
rs12652293	chr5:154657538-154657539	T	G	1.32919	0.10039	0.00458756	FALSE	FALSE
rs79480214	chr1:216553598-216553599	G	A	0.727284	0.112338	0.00458756	FALSE	FALSE
rs62396155	chr5:162556415-162556416	A	G	1.24947	0.0785696	0.0045877	FALSE	FALSE
rs76339385	chr11:108429052-108429053	T	G	0.873431	0.0477405	0.00458814	FALSE	FALSE
rs16929693	chr8:63752794-63752795	G	A	0.852011	0.0565001	0.00458823	FALSE	FALSE
rs149783683	chr10:64436987-64436988	A	G	0.792902	0.0818653	0.00458829	FALSE	FALSE
rs12544996	chr8:134545069-134545070	A	G	0.714433	0.11863	0.00458854	FALSE	FALSE
rs72831126	chr16:81734069-81734070	G	C	0.897248	0.0382503	0.00458891	FALSE	FALSE
rs74929941	chr6:23986921-23986922	T	C	0.834016	0.0640323	0.00458897	FALSE	FALSE
rs77540983	chr6:23986919-23986920	A	C	0.834016	0.0640323	0.00458897	FALSE	FALSE
rs3779925	chr8:134539285-134539286	T	C	0.756422	0.0984845	0.00458951	FALSE	FALSE
rs3779926	chr8:134539297-134539298	C	A	0.756422	0.0984845	0.00458951	FALSE	FALSE
rs28534799	chr4:172109774-172109775	A	G	1.12551	0.0417119	0.00458954	FALSE	FALSE
rs9405686	chr6:3964140-3964141	C	G	1.09134	0.0308371	0.00458965	FALSE	FALSE
rs75454348	chr15:69944645-69944646	T	A	1.41699	0.122962	0.00458969	FALSE	FALSE
rs6545331	chr2:53544878-53544879	A	C	0.868784	0.049625	0.00459022	FALSE	FALSE
rs72930568	chr1:71799612-71799613	A	G	1.12685	0.0421356	0.00459085	FALSE	FALSE
rs10810909	chr9:18136997-18136998	G	A	0.919432	0.0296355	0.00459097	FALSE	FALSE
rs1344100	chr7:88652808-88652809	G	A	1.09119	0.0307894	0.00459098	FALSE	FALSE
rs193162755	chr10:81333411-81333412	A	C	0.845209	0.0593321	0.00459099	FALSE	FALSE
rs1363113	chr5:164550568-164550569	G	A	0.917427	0.0304059	0.00459104	FALSE	FALSE
rs73742097	chr6:66551947-66551948	T	C	1.36001	0.108488	0.00459141	FALSE	FALSE
rs9873053	chr3:113868418-113868419	C	T	0.758553	0.0974967	0.00459156	FALSE	FALSE
rs1949674	chr2:159060832-159060833	A	G	0.905249	0.0351208	0.00459164	FALSE	FALSE
11:11451344	chr11:11451343-11451344	A	C	1.47432	0.136962	0.00459197	FALSE	FALSE
rs17353404	chr2:165744678-165744679	G	A	0.904221	0.0355218	0.00459201	FALSE	FALSE
rs6065777	chr20:43669640-43669641	G	T	1.09622	0.0324123	0.00459248	FALSE	FALSE
rs62168888	chr2:163751532-163751533	A	G	0.838095	0.0623165	0.00459248	FALSE	FALSE
rs4554929	chr12:39839843-39839844	T	C	0.918623	0.029947	0.00459249	FALSE	FALSE
rs57915826	chr17:12999942-12999943	G	C	0.768169	0.0930546	0.00459254	FALSE	FALSE
rs17475333	chr14:70826457-70826458	G	T	0.862973	0.0519963	0.00459295	FALSE	FALSE
rs9580493	chr13:23561106-23561107	T	C	1.08835	0.0298721	0.00459304	FALSE	FALSE
rs11713954	chr3:117216999-117217000	T	G	0.843455	0.0600685	0.00459328	FALSE	FALSE
rs7650365	chr3:127834002-127834003	A	G	1.08739	0.0295587	0.00459338	FALSE	FALSE
rs9405192	chr6:382536-382537	A	G	1.09923	0.03338	0.00459353	FALSE	FALSE
rs226180	chr20:9000150-9000151	C	T	0.918229	0.0300994	0.00459376	FALSE	FALSE
rs10518979	chr15:72268985-72268986	G	A	0.901731	0.0364966	0.00459381	FALSE	FALSE
rs77945925	chr3:183796986-183796987	T	C	0.707727	0.121973	0.00459395	FALSE	FALSE
rs10466050	chr10:34409629-34409630	C	A	1.10025	0.0337089	0.00459407	FALSE	FALSE
rs7704017	chr5:55979596-55979597	G	A	1.169	0.0550943	0.00459439	FALSE	FALSE
rs12594938	chr15:73071281-73071282	A	G	0.880791	0.0447875	0.00459468	FALSE	FALSE
rs12593165	chr15:63151014-63151015	A	C	0.726023	0.11297	0.00459486	FALSE	FALSE
rs74539129	chr14:81717158-81717159	A	G	0.869383	0.0493877	0.00459489	FALSE	FALSE
rs2082703	chr13:110315104-110315105	T	A	0.814955	0.0721992	0.00459493	FALSE	FALSE
rs75815792	chr4:28528687-28528688	C	T	1.27328	0.0852445	0.0045953	FALSE	FALSE
rs1469784	chr4:30156462-30156463	G	T	1.20712	0.0664187	0.0045954	FALSE	FALSE
rs12709250	chr17:68088952-68088953	G	A	1.12265	0.0408215	0.00459553	FALSE	FALSE
rs4639863	chr10:114854382-114854383	T	C	0.90416	0.0355489	0.00459569	FALSE	FALSE
rs73024785	chr11:123857730-123857731	T	C	0.820745	0.0697025	0.00459569	FALSE	FALSE
rs62331505	chr4:157822907-157822908	C	G	0.918373	0.0300459	0.0045959	FALSE	FALSE
rs62331506	chr4:157823033-157823034	A	G	0.918373	0.0300459	0.0045959	FALSE	FALSE
rs6106614	chr20:23160501-23160502	C	T	1.15962	0.0522539	0.00459614	FALSE	FALSE
rs7002330	chr8:23590899-23590900	G	A	0.906799	0.0345212	0.00459625	FALSE	FALSE
rs77436677	chr10:6954622-6954623	T	G	1.24239	0.0765816	0.00459656	FALSE	FALSE
rs55905449	chr7:44105677-44105678	A	T	1.23754	0.0752017	0.00459658	FALSE	FALSE
rs117500268	chr17:33241303-33241304	T	C	1.30133	0.092937	0.00459663	FALSE	FALSE
rs261809	chr1:241054464-241054465	A	G	0.919011	0.0298013	0.00459696	FALSE	FALSE
rs78828583	chr19:58416828-58416829	A	G	0.847708	0.0582991	0.00459709	FALSE	FALSE
rs61859016	chr10:81852499-81852500	A	C	0.860151	0.0531577	0.00459721	FALSE	FALSE
rs17704409	chr8:115225423-115225424	A	G	1.14814	0.0487449	0.00459728	FALSE	FALSE
rs10882391	chr10:95817402-95817403	T	G	0.905473	0.0350384	0.00459735	FALSE	FALSE
rs112152420	chr4:44597806-44597807	A	G	0.909347	0.0335321	0.00459755	FALSE	FALSE
rs2301825	chr15:91528069-91528070	G	C	1.13333	0.0441655	0.00459775	FALSE	FALSE
rs78254944	chr6:20763312-20763313	A	T	1.20518	0.0658554	0.00459778	FALSE	FALSE
rs113717485	chr10:12851940-12851941	C	G	1.48689	0.139978	0.004598	FALSE	FALSE
rs114432022	chr14:103690397-103690398	A	G	0.754516	0.0993958	0.00459814	FALSE	FALSE
rs17370164	chr3:152097592-152097593	G	A	0.870284	0.0490262	0.00459834	FALSE	FALSE
rs78959658	chr3:152097746-152097747	T	C	0.870284	0.0490262	0.00459834	FALSE	FALSE
rs116612633	chr5:117495452-117495453	C	T	1.27096	0.0846078	0.00459841	FALSE	FALSE
rs2306607	chr11:72403594-72403595	C	T	1.08765	0.0296496	0.00459865	FALSE	FALSE
rs16985769	chr20:40071936-40071937	G	C	1.43791	0.128159	0.00459876	FALSE	FALSE
rs10756904	chr9:17726843-17726844	T	G	0.904603	0.0353788	0.00459877	FALSE	FALSE
rs10910154	chr1:233532276-233532277	A	C	1.08976	0.030333	0.00459923	FALSE	FALSE
rs4806520	chr19:55129887-55129888	G	A	1.09034	0.0305215	0.0045993	FALSE	FALSE
rs145464938	chr7:145144909-145144910	A	C	0.706497	0.122603	0.00459932	FALSE	FALSE
rs61859203	chr10:44149045-44149046	A	G	1.14828	0.0487912	0.00459942	FALSE	FALSE
rs4235637	chr5:103508343-103508344	C	T	1.08784	0.0297114	0.0045996	FALSE	FALSE
rs77553540	chr3:152095751-152095752	C	G	0.870288	0.0490262	0.00459967	FALSE	FALSE
rs4790900	chr17:64865807-64865808	G	C	1.2148	0.0686657	0.00460018	FALSE	FALSE
rs192813944	chr8:61073764-61073765	A	G	1.25624	0.0805027	0.00460036	FALSE	FALSE
rs61853999	chr10:90488986-90488987	T	C	1.0958	0.0322849	0.0046007	FALSE	FALSE
rs79454755	chr5:78036691-78036692	C	A	0.818438	0.0707047	0.00460092	FALSE	FALSE
rs9809176	chr3:23282060-23282061	G	A	1.09187	0.0310148	0.004601	FALSE	FALSE
rs57924775	chr2:207666532-207666533	A	G	1.30458	0.0938271	0.00460109	FALSE	FALSE
rs77092072	chr2:207664033-207664034	A	G	1.30458	0.0938271	0.00460109	FALSE	FALSE
rs77863694	chr2:207664254-207664255	G	A	1.30458	0.0938271	0.00460109	FALSE	FALSE
rs78183595	chr2:207665541-207665542	G	C	1.30458	0.0938271	0.00460109	FALSE	FALSE
rs78235546	chr2:207664008-207664009	G	T	1.30458	0.0938271	0.00460109	FALSE	FALSE
rs78679833	chr2:207663011-207663012	T	A	1.30458	0.0938271	0.00460109	FALSE	FALSE
rs7189149	chr16:69144150-69144151	G	C	0.880725	0.0448212	0.00460131	FALSE	FALSE
rs4968466	chr17:60103028-60103029	A	T	0.903824	0.035685	0.00460132	FALSE	FALSE
rs7010339	chr8:127360501-127360502	C	T	0.902699	0.036125	0.00460164	FALSE	FALSE
rs6387	chr8:143958426-143958427	C	T	0.919599	0.029579	0.0046017	FALSE	FALSE
rs143745091	chr3:64115455-64115456	A	G	1.5098	0.145387	0.00460186	FALSE	FALSE
rs13126781	chr4:34052807-34052808	T	A	0.856698	0.0545833	0.00460187	FALSE	FALSE
rs9532645	chr13:41455033-41455034	G	A	0.912981	0.0321282	0.00460197	FALSE	FALSE
rs74002813	chr2:240430760-240430761	T	C	1.3586	0.10815	0.00460205	FALSE	FALSE
rs147408359	chr5:128754003-128754004	C	T	1.51783	0.14726	0.00460224	FALSE	FALSE
rs75468459	chr12:31643686-31643687	C	T	1.41552	0.122634	0.0046025	FALSE	FALSE
rs75538702	chr2:188082074-188082075	T	C	1.17444	0.0567442	0.00460251	FALSE	FALSE
rs17013247	chr22:50659379-50659380	A	G	1.2625	0.0822609	0.00460276	FALSE	FALSE
rs12152964	chr5:115609964-115609965	A	C	1.16319	0.0533473	0.00460281	FALSE	FALSE
rs78354187	chr6:37765802-37765803	T	C	0.854746	0.0553897	0.00460318	FALSE	FALSE
rs6823210	chr4:5309417-5309418	C	G	0.758249	0.0976664	0.0046032	FALSE	FALSE
rs6823357	chr4:5309474-5309475	C	G	0.758249	0.0976664	0.0046032	FALSE	FALSE
rs6036354	chr20:23255068-23255069	A	G	1.12127	0.040396	0.00460336	FALSE	FALSE
rs75796976	chr7:88369651-88369652	G	A	1.35899	0.108254	0.00460339	FALSE	FALSE
rs6859874	chr5:117186050-117186051	C	T	0.911838	0.0325718	0.00460372	FALSE	FALSE
rs111321421	chr5:55971103-55971104	T	C	1.16615	0.0542449	0.00460384	FALSE	FALSE
rs112561937	chr8:657187-657188	A	C	0.774264	0.0902924	0.00460422	FALSE	FALSE
rs35783276	chr5:121223035-121223036	T	C	1.17813	0.0578551	0.00460423	FALSE	FALSE
rs35978628	chr5:121223302-121223303	A	T	1.17813	0.0578551	0.00460423	FALSE	FALSE
rs12613763	chr2:45747607-45747608	G	T	1.10583	0.0355011	0.00460431	FALSE	FALSE
rs4937556	chr11:112471500-112471501	A	G	0.918455	0.0300206	0.00460471	FALSE	FALSE
rs78743067	chr14:98415422-98415423	A	G	1.50736	0.144828	0.00460527	FALSE	FALSE
rs1182191	chr7:2869363-2869364	T	A	0.918379	0.0300506	0.0046054	FALSE	FALSE
rs1182192	chr7:2869273-2869274	A	G	0.918379	0.0300506	0.0046054	FALSE	FALSE
rs1182193	chr7:2869239-2869240	G	A	0.918379	0.0300506	0.0046054	FALSE	FALSE
rs75328086	chr7:88340908-88340909	A	G	1.35897	0.108253	0.0046054	FALSE	FALSE
rs3829016	chr8:144346753-144346754	C	G	0.910682	0.0330207	0.00460551	FALSE	FALSE
rs62524836	chr8:137417820-137417821	A	T	0.716966	0.11743	0.00460565	FALSE	FALSE
rs6829421	chr4:29278190-29278191	C	A	1.1248	0.0415075	0.00460568	FALSE	FALSE
rs75487022	chr12:31537201-31537202	T	C	1.41994	0.123744	0.00460592	FALSE	FALSE
rs76929498	chr12:31537291-31537292	T	C	1.41994	0.123744	0.00460592	FALSE	FALSE
rs9615728	chr22:48397622-48397623	A	G	0.840641	0.0612672	0.00460638	FALSE	FALSE
rs11142583	chr9:73386932-73386933	G	C	1.09222	0.0311349	0.00460641	FALSE	FALSE
rs4554941	chr12:97906690-97906691	T	G	1.22479	0.0715656	0.00460672	FALSE	FALSE
rs78596572	chr2:20844473-20844474	A	G	0.849615	0.0575199	0.00460679	FALSE	FALSE
rs7949939	chr11:101591190-101591191	G	A	0.912959	0.032141	0.0046074	FALSE	FALSE
rs10894288	chr11:130808678-130808679	C	T	0.918761	0.0299052	0.00460762	FALSE	FALSE
rs5766572	chr22:45628629-45628630	C	T	0.919411	0.0296558	0.00460772	FALSE	FALSE
rs75549965	chr7:94812948-94812949	T	C	0.862055	0.0523909	0.00460776	FALSE	FALSE
rs76565631	chr3:81803323-81803324	A	T	1.28436	0.0883321	0.00460854	FALSE	FALSE
rs7772799	chr6:164196258-164196259	T	A	1.19579	0.0631104	0.00460863	FALSE	FALSE
rs2147427	chr6:33893494-33893495	A	G	1.14117	0.0466098	0.0046088	FALSE	FALSE
rs114484919	chr5:164023927-164023928	T	A	1.24115	0.0762538	0.00460886	FALSE	FALSE
rs57471433	chr3:168163682-168163683	C	T	0.877997	0.0459248	0.00460903	FALSE	FALSE
rs2322031	chr3:71627681-71627682	T	C	1.09043	0.0305557	0.00460917	FALSE	FALSE
rs73232535	chr3:113749866-113749867	G	T	0.789996	0.0832039	0.00460937	FALSE	FALSE
rs10177295	chr2:97761258-97761259	C	G	1.14238	0.046984	0.00460947	FALSE	FALSE
rs6924048	chr6:79478198-79478199	C	T	1.08861	0.0299683	0.00460951	FALSE	FALSE
rs28589741	chr4:26850605-26850606	A	G	0.711493	0.120147	0.00460971	FALSE	FALSE
rs4724011	chr7:41011500-41011501	A	T	0.915762	0.0310607	0.00460973	FALSE	FALSE
rs77797215	chr2:207659605-207659606	A	C	1.30492	0.0939409	0.00460985	FALSE	FALSE
rs7806905	chr7:88305026-88305027	A	G	0.917022	0.0305757	0.00461002	FALSE	FALSE
rs9546331	chr13:36662976-36662977	T	C	0.908953	0.0336954	0.00461006	FALSE	FALSE
rs12903484	chr15:72299480-72299481	A	G	0.901575	0.0365724	0.00461023	FALSE	FALSE
rs73220026	chr7:94777219-94777220	C	T	0.86181	0.0524947	0.00461049	FALSE	FALSE
rs79103899	chr2:117749124-117749125	A	G	0.707573	0.122099	0.00461055	FALSE	FALSE
rs547798	chr5:176326720-176326721	A	C	0.919348	0.0296823	0.00461105	FALSE	FALSE
rs7265363	chr20:31711685-31711686	G	A	1.40687	0.120497	0.00461107	FALSE	FALSE
rs10969695	chr9:30486414-30486415	T	C	0.91215	0.0324569	0.00461108	FALSE	FALSE
rs72976208	chr1:107067307-107067308	T	C	1.14627	0.0481872	0.00461144	FALSE	FALSE
rs143411456	chr8:133154549-133154550	T	C	0.649049	0.152576	0.00461154	FALSE	FALSE
rs6808946	chr3:139244761-139244762	T	C	1.19991	0.0643305	0.00461158	FALSE	FALSE
rs9515426	chr13:112101469-112101470	C	T	0.91756	0.0303702	0.00461207	FALSE	FALSE
rs1638751	chr7:157563248-157563249	G	A	1.15997	0.0523825	0.0046122	FALSE	FALSE
rs12998590	chr2:165730719-165730720	A	T	1.0902	0.0304845	0.00461221	FALSE	FALSE
rs28678184	chr4:106452067-106452068	G	A	1.18374	0.0595414	0.00461229	FALSE	FALSE
rs724590	chr17:68076555-68076556	A	T	1.12311	0.0409818	0.00461243	FALSE	FALSE
rs34699843	chr19:15194852-15194853	T	G	1.21036	0.0673943	0.00461288	FALSE	FALSE
rs328091	chr8:26338150-26338151	G	C	0.903101	0.0359775	0.00461289	FALSE	FALSE
rs77559960	chr4:30951648-30951649	T	G	0.898749	0.0376828	0.00461297	FALSE	FALSE
rs508846	chr4:82767262-82767263	T	C	0.918848	0.0298757	0.00461304	FALSE	FALSE
rs77972882	chr1:57263098-57263099	A	C	0.795222	0.080884	0.00461322	FALSE	FALSE
rs7305576	chr12:46428128-46428129	A	C	1.08978	0.0303509	0.00461327	FALSE	FALSE
rs59752351	chr2:35285317-35285318	C	T	1.32154	0.0984154	0.0046134	FALSE	FALSE
rs55908316	chr8:127348198-127348199	T	C	0.903201	0.0359391	0.00461345	FALSE	FALSE
rs11751597	chr6:139962126-139962127	A	G	1.11314	0.0378374	0.00461349	FALSE	FALSE
rs7219670	chr17:3837290-3837291	T	C	0.888149	0.0418718	0.00461375	FALSE	FALSE
rs12196146	chr6:67676025-67676026	A	C	1.11596	0.038729	0.00461394	FALSE	FALSE
rs115838855	chr11:35510083-35510084	T	G	0.821574	0.0693775	0.00461402	FALSE	FALSE
rs114191231	chr10:5004860-5004861	G	T	1.14357	0.0473566	0.00461459	FALSE	FALSE
rs3905490	chr10:49780480-49780481	C	A	0.91351	0.0319338	0.00461476	FALSE	FALSE
rs6926727	chr6:120593277-120593278	G	A	0.916517	0.0307739	0.00461516	FALSE	FALSE
rs7731169	chr5:111687052-111687053	T	C	0.914853	0.0314156	0.00461522	FALSE	FALSE
rs11187116	chr10:94412124-94412125	A	G	1.16174	0.0529248	0.00461534	FALSE	FALSE
rs4337355	chr17:56950919-56950920	T	C	1.08906	0.0301166	0.00461534	FALSE	FALSE
rs261828	chr1:241071198-241071199	C	T	1.09113	0.0307893	0.00461537	FALSE	FALSE
rs7683285	chr4:7956433-7956434	G	C	0.885738	0.0428331	0.00461538	FALSE	FALSE
rs182957574	chr9:12505363-12505364	T	C	0.686042	0.133024	0.00461556	FALSE	FALSE
rs184865655	chr9:12504525-12504526	C	T	0.686042	0.133024	0.00461556	FALSE	FALSE
rs2526011	chr17:42288127-42288128	G	T	0.862558	0.0521951	0.00461557	FALSE	FALSE
rs17485021	chr1:34663698-34663699	G	T	1.10396	0.0349155	0.00461571	FALSE	FALSE
rs115427055	chr6:102449063-102449064	A	T	0.780759	0.087369	0.00461585	FALSE	FALSE
rs4795745	chr17:31437515-31437516	A	G	1.26665	0.083447	0.00461623	FALSE	FALSE
rs2535260	chr6:29628882-29628883	G	C	0.898954	0.0376056	0.00461632	FALSE	FALSE
rs75419060	chr11:108426970-108426971	T	C	0.873481	0.0477535	0.00461641	FALSE	FALSE
rs114723329	chr1:110271557-110271558	T	C	0.852547	0.0563176	0.00461665	FALSE	FALSE
rs187114	chr5:176364038-176364039	G	A	0.919361	0.0296813	0.00461667	FALSE	FALSE
rs557301	chr15:98202339-98202340	T	C	1.09086	0.0307014	0.00461667	FALSE	FALSE
rs9873618	chr3:170733075-170733076	A	G	0.911327	0.0327802	0.00461692	FALSE	FALSE
rs2517584	chr6:30205598-30205599	A	C	1.1683	0.054913	0.004617	FALSE	FALSE
rs10519537	chr5:117596368-117596369	T	C	1.18293	0.0593075	0.00461721	FALSE	FALSE
rs320339	chr1:243870909-243870910	T	G	1.11333	0.0378987	0.00461732	FALSE	FALSE
rs2654910	chr1:213462907-213462908	C	T	0.822336	0.0690555	0.00461733	FALSE	FALSE
rs12516836	chr5:75518767-75518768	A	G	0.911674	0.0326464	0.00461762	FALSE	FALSE
rs56110616	chr1:14715001-14715002	T	A	0.86342	0.051845	0.00461763	FALSE	FALSE
rs572674	chr6:122732383-122732384	A	C	1.11181	0.037418	0.00461765	FALSE	FALSE
rs1808841	chr18:36298739-36298740	A	C	1.15976	0.0523239	0.00461776	FALSE	FALSE
rs7223010	chr17:55792692-55792693	T	C	1.09965	0.0335352	0.00461778	FALSE	FALSE
rs73088203	chr12:27959060-27959061	A	G	1.12718	0.0422641	0.00461781	FALSE	FALSE
rs73234283	chr4:55851821-55851822	T	C	1.30319	0.0934924	0.0046185	FALSE	FALSE
rs1407803	chr6:120545950-120545951	C	G	0.917749	0.0303025	0.00461875	FALSE	FALSE
rs79823981	chr6:65830483-65830484	G	A	1.18903	0.0611271	0.00461895	FALSE	FALSE
rs147954120	chr19:22573837-22573838	G	A	1.36379	0.10954	0.00461906	FALSE	FALSE
rs78875772	chr12:31537495-31537496	C	T	1.41977	0.123742	0.00461918	FALSE	FALSE
rs9267897	chr6:32202816-32202817	C	T	0.917737	0.0303075	0.00461928	FALSE	FALSE
rs6705816	chr2:159065465-159065466	A	T	0.904173	0.0355647	0.00461945	FALSE	FALSE
rs76157225	chr2:48274008-48274009	T	C	1.1373	0.0454232	0.00461953	FALSE	FALSE
rs12467941	chr2:107817534-107817535	A	G	1.16206	0.0530262	0.00461963	FALSE	FALSE
rs2377825	chr2:107817259-107817260	G	T	1.16206	0.0530262	0.00461963	FALSE	FALSE
rs2377826	chr2:107817312-107817313	G	A	1.16206	0.0530262	0.00461963	FALSE	FALSE
rs2377828	chr2:107817346-107817347	C	A	1.16206	0.0530262	0.00461963	FALSE	FALSE
rs4676324	chr2:107817764-107817765	T	C	1.16206	0.0530262	0.00461963	FALSE	FALSE
rs917682	chr2:107817706-107817707	C	T	1.16206	0.0530262	0.00461963	FALSE	FALSE
rs4832884	chr4:37185524-37185525	C	T	0.905758	0.0349465	0.00461964	FALSE	FALSE
rs189843	chr5:164600150-164600151	G	C	1.0884	0.0299059	0.00461975	FALSE	FALSE
rs73291331	chr14:72841663-72841664	G	A	0.691682	0.130146	0.00461976	FALSE	FALSE
rs73291332	chr14:72843088-72843089	C	T	0.691682	0.130146	0.00461976	FALSE	FALSE
rs855407	chr6:10039853-10039854	A	G	1.09885	0.0332803	0.00461986	FALSE	FALSE
rs141544399	chr1:177732575-177732576	C	A	1.12793	0.0425037	0.00462015	FALSE	FALSE
rs74416959	chr6:81649574-81649575	A	T	0.813509	0.0728712	0.00462045	FALSE	FALSE
rs116862466	chr13:93355219-93355220	A	G	0.682017	0.135117	0.00462053	FALSE	FALSE
rs112906439	chr8:4980149-4980150	C	G	1.45077	0.131376	0.00462168	FALSE	FALSE
rs6969930	chr7:128630312-128630313	T	C	0.916956	0.0306098	0.00462171	FALSE	FALSE
rs138581220	chr12:11765262-11765263	A	C	1.48165	0.138813	0.00462182	FALSE	FALSE
rs7238289	chr18:22624398-22624399	A	C	1.12613	0.0419394	0.0046221	FALSE	FALSE
rs76184499	chr2:84645580-84645581	T	G	0.701673	0.125093	0.00462278	FALSE	FALSE
16:7029120	chr16:7029119-7029120	G	A	1.18526	0.0600099	0.0046229	FALSE	FALSE
rs75120698	chr16:7029240-7029241	G	A	1.18526	0.0600099	0.0046229	FALSE	FALSE
rs76938936	chr16:7029249-7029250	G	C	1.18526	0.0600099	0.0046229	FALSE	FALSE
rs78317548	chr1:211223745-211223746	T	C	1.27026	0.0844663	0.00462294	FALSE	FALSE
rs6994660	chr8:136416501-136416502	A	T	0.912566	0.0323056	0.00462328	FALSE	FALSE
rs73533865	chr9:121074565-121074566	A	G	1.23865	0.0755675	0.00462341	FALSE	FALSE
rs56281522	chr17:31765615-31765616	C	A	0.86619	0.0507215	0.00462353	FALSE	FALSE
rs76367652	chr11:129346380-129346381	A	G	0.72094	0.115531	0.00462371	FALSE	FALSE
rs9327515	chr5:128606685-128606686	C	A	1.14191	0.0468556	0.00462378	FALSE	FALSE
rs56216739	chr17:26794815-26794816	A	G	1.08733	0.0295638	0.00462402	FALSE	FALSE
rs2235951	chr20:23019540-23019541	C	T	0.919127	0.0297768	0.00462411	FALSE	FALSE
rs2235952	chr20:23019626-23019627	G	A	0.919127	0.0297768	0.00462411	FALSE	FALSE
rs1123966	chr6:30133016-30133017	G	C	1.12728	0.042303	0.00462429	FALSE	FALSE
rs74821766	chr10:68229471-68229472	G	T	1.45067	0.131361	0.00462462	FALSE	FALSE
rs62386608	chr5:115395896-115395897	A	T	1.16305	0.0533333	0.00462475	FALSE	FALSE
rs55963816	chr17:51297066-51297067	A	G	0.905822	0.034926	0.00462499	FALSE	FALSE
rs150095454	chr1:210544273-210544274	G	C	0.672874	0.139898	0.00462506	FALSE	FALSE
rs6928367	chr6:67480234-67480235	A	G	1.1079	0.0361796	0.00462523	FALSE	FALSE
rs11775466	chr8:144319449-144319450	T	C	1.08787	0.0297377	0.00462545	FALSE	FALSE
rs144402541	chr4:6838465-6838466	T	C	0.837698	0.0625343	0.0046258	FALSE	FALSE
rs3751058	chr11:9051405-9051406	C	T	1.14344	0.0473318	0.0046258	FALSE	FALSE
rs28622165	chr7:77690143-77690144	A	G	1.24888	0.0784774	0.00462582	FALSE	FALSE
rs4411469	chr15:72421688-72421689	G	A	0.900949	0.0368315	0.00462582	FALSE	FALSE
rs3913009	chr6:34397847-34397848	C	T	0.899185	0.0375235	0.00462584	FALSE	FALSE
rs401101	chr6:160725352-160725353	A	G	1.08762	0.0296578	0.00462603	FALSE	FALSE
rs17117885	chr10:106655606-106655607	T	A	1.14174	0.0468061	0.0046262	FALSE	FALSE
rs3017690	chr4:105476705-105476706	A	C	1.09931	0.0334347	0.00462633	FALSE	FALSE
rs114887744	chr3:189300935-189300936	G	A	1.19128	0.0618045	0.0046267	FALSE	FALSE
rs62150286	chr2:100788922-100788923	A	T	1.47294	0.136749	0.00462708	FALSE	FALSE
rs11929598	chr3:187753263-187753264	T	C	0.89782	0.0380613	0.00462716	FALSE	FALSE
rs2141888	chr2:227557759-227557760	T	C	0.877097	0.0463077	0.00462769	FALSE	FALSE
rs75358002	chr3:67498526-67498527	C	T	1.2008	0.0646168	0.00462774	FALSE	FALSE
rs1400257	chr3:115581531-115581532	C	T	0.87264	0.0481071	0.00462776	FALSE	FALSE
rs34434634	chr11:99177204-99177205	C	T	0.852037	0.0565445	0.00462796	FALSE	FALSE
rs11024980	chr11:19106266-19106267	G	A	1.13514	0.0447605	0.00462814	FALSE	FALSE
rs7091009	chr10:109474405-109474406	C	T	1.21799	0.0696382	0.00462819	FALSE	FALSE
rs12911154	chr15:72212652-72212653	A	G	0.90122	0.0367273	0.00462824	FALSE	FALSE
rs56289396	chr7:2091414-2091415	A	G	0.890186	0.0410775	0.00462832	FALSE	FALSE
rs17718831	chr3:71557864-71557865	G	A	1.09133	0.0308611	0.00462842	FALSE	FALSE
rs11595367	chr10:12551651-12551652	G	A	0.91888	0.0298746	0.00462849	FALSE	FALSE
rs13062285	chr3:124298902-124298903	T	C	1.09873	0.0332503	0.00462851	FALSE	FALSE
rs6578314	chr11:3036677-3036678	C	T	0.871611	0.0485247	0.0046288	FALSE	FALSE
rs73734504	chr6:40473844-40473845	T	C	0.640835	0.15714	0.0046291	FALSE	FALSE
rs4631250	chr6:67467678-67467679	T	C	0.915079	0.0313393	0.00462936	FALSE	FALSE
rs11627365	chr14:51781727-51781728	T	C	0.919269	0.029726	0.00462949	FALSE	FALSE
rs61886926	chr11:64133551-64133552	T	C	0.916909	0.030634	0.00462965	FALSE	FALSE
rs111238122	chr18:14937422-14937423	A	G	1.32591	0.099622	0.00462973	FALSE	FALSE
rs658862	chr4:82767245-82767246	C	T	0.918887	0.0298731	0.00462975	FALSE	FALSE
rs1885647	chr1:177707448-177707449	C	T	1.12658	0.0420912	0.00463004	FALSE	FALSE
rs56811865	chr2:100788605-100788606	A	G	1.47289	0.136748	0.00463016	FALSE	FALSE
rs1594327	chr3:149077385-149077386	G	A	0.839899	0.061615	0.00463043	FALSE	FALSE
rs36124273	chr1:3700429-3700430	T	G	0.862043	0.052425	0.00463051	FALSE	FALSE
rs7078307	chr10:49774787-49774788	T	G	0.913913	0.0317902	0.00463053	FALSE	FALSE
rs935297	chr10:49775019-49775020	T	C	0.913913	0.0317902	0.00463053	FALSE	FALSE
rs61980892	chr14:81653896-81653897	C	A	0.870087	0.0491449	0.00463067	FALSE	FALSE
rs61980893	chr14:81653950-81653951	C	T	0.870087	0.0491449	0.00463067	FALSE	FALSE
rs2724209	chr12:4194129-4194130	T	G	0.827736	0.0667673	0.00463111	FALSE	FALSE
rs3125056	chr6:160735280-160735281	C	T	1.13355	0.0442679	0.00463128	FALSE	FALSE
rs1348303	chr11:20154538-20154539	T	C	0.913883	0.0318027	0.00463143	FALSE	FALSE
rs9321841	chr6:142168163-142168164	T	C	1.10516	0.0353128	0.00463172	FALSE	FALSE
rs9496168	chr6:142168096-142168097	C	A	1.10516	0.0353128	0.00463172	FALSE	FALSE
rs1369170	chr3:152094552-152094553	T	C	0.870388	0.0490247	0.0046323	FALSE	FALSE
rs140707155	chr7:492634-492635	A	G	0.641136	0.156986	0.00463235	FALSE	FALSE
rs1903231	chr11:21752742-21752743	C	T	0.91854	0.0300082	0.00463243	FALSE	FALSE
rs218473	chr20:57235979-57235980	C	T	1.0939	0.0316959	0.00463255	FALSE	FALSE
rs113723833	chr9:33091478-33091479	G	C	1.26168	0.0820927	0.0046326	FALSE	FALSE
rs5027103	chr6:153265258-153265259	C	T	0.915284	0.0312628	0.00463275	FALSE	FALSE
rs111418312	chr1:5408814-5408815	T	C	0.712992	0.119471	0.00463277	FALSE	FALSE
rs17111218	chr1:94670825-94670826	A	G	0.684501	0.133873	0.00463277	FALSE	FALSE
rs61951121	chr12:81155279-81155280	A	G	1.22431	0.0714739	0.00463291	FALSE	FALSE
rs7221441	chr17:46169049-46169050	C	T	0.901644	0.0365662	0.0046336	FALSE	FALSE
rs10927043	chr1:243762207-243762208	T	C	1.11302	0.0378179	0.00463367	FALSE	FALSE
rs6737246	chr2:242395585-242395586	G	T	1.10869	0.03644	0.00463374	FALSE	FALSE
rs12080335	chr1:219459986-219459987	C	T	1.13938	0.0460834	0.00463375	FALSE	FALSE
rs116428401	chr6:5429181-5429182	G	T	0.720721	0.115667	0.00463394	FALSE	FALSE
rs34038714	chr21:27415039-27415040	G	A	1.21165	0.0678038	0.00463422	FALSE	FALSE
rs2666213	chr2:9390428-9390429	G	A	1.08755	0.0296411	0.0046344	FALSE	FALSE
rs113998606	chr18:37108135-37108136	T	C	1.32774	0.10012	0.00463477	FALSE	FALSE
rs148148108	chr10:81333412-81333413	A	G	0.845364	0.0593309	0.00463488	FALSE	FALSE
rs12373758	chr2:154070888-154070889	G	A	1.12205	0.040673	0.00463502	FALSE	FALSE
rs17370267	chr3:152103117-152103118	C	T	0.870412	0.0490187	0.00463535	FALSE	FALSE
rs12563662	chr1:233540813-233540814	C	T	1.08977	0.0303618	0.00463579	FALSE	FALSE
rs8134966	chr21:35570845-35570846	A	G	0.870358	0.0490412	0.00463587	FALSE	FALSE
rs150405857	chr4:108616827-108616828	T	C	0.704363	0.123781	0.00463592	FALSE	FALSE
rs144280418	chr13:41719143-41719144	G	C	1.47528	0.13734	0.00463603	FALSE	FALSE
rs7649882	chr3:124291578-124291579	C	T	1.0976	0.0328903	0.00463607	FALSE	FALSE
rs139228181	chr10:34300159-34300160	A	T	1.43187	0.126791	0.00463614	FALSE	FALSE
rs11934051	chr4:28513406-28513407	G	A	1.27575	0.0860152	0.00463635	FALSE	FALSE
rs7746683	chr6:99878854-99878855	G	C	1.09109	0.0307919	0.00463675	FALSE	FALSE
rs2123378	chr4:124403785-124403786	G	A	0.871424	0.0486102	0.0046368	FALSE	FALSE
rs2496028	chr10:106558201-106558202	G	A	1.10499	0.035263	0.00463684	FALSE	FALSE
rs80178935	chr12:31532558-31532559	A	G	1.41956	0.123745	0.00463686	FALSE	FALSE
rs7984584	chr13:96514177-96514178	T	C	0.918561	0.0300035	0.00463705	FALSE	FALSE
rs147097659	chr4:177427626-177427627	C	T	1.47505	0.137288	0.00463729	FALSE	FALSE
rs72766153	chr1:233965702-233965703	C	A	1.28911	0.0896979	0.00463729	FALSE	FALSE
rs73201141	chr3:192571649-192571650	C	T	1.23118	0.0734585	0.00463735	FALSE	FALSE
rs2713647	chr3:124292020-124292021	G	T	1.09757	0.0328827	0.00463773	FALSE	FALSE
rs5008682	chr2:107817408-107817409	T	C	1.16197	0.053024	0.00463778	FALSE	FALSE
rs6685862	chr1:114755548-114755549	C	T	1.14481	0.047769	0.00463797	FALSE	FALSE
rs6898624	chr5:154064885-154064886	C	T	1.27924	0.0869843	0.00463804	FALSE	FALSE
rs11206390	chr1:40054498-40054499	G	A	1.09298	0.031404	0.00463835	FALSE	FALSE
rs1344214	chr10:100758586-100758587	G	A	1.14939	0.0491799	0.00463849	FALSE	FALSE
rs77681563	chr13:75247657-75247658	T	G	1.28955	0.0898221	0.00463866	FALSE	FALSE
rs77932124	chr13:75249450-75249451	G	C	1.28955	0.0898221	0.00463866	FALSE	FALSE
rs1868788	chr7:35659929-35659930	A	G	0.884308	0.0434284	0.00463873	FALSE	FALSE
rs16936167	chr11:19134821-19134822	C	A	1.11199	0.0374938	0.00463875	FALSE	FALSE
rs73391860	chr10:109472178-109472179	A	T	1.21788	0.0696233	0.00463885	FALSE	FALSE
rs676473	chr6:63173292-63173293	T	C	0.832043	0.064947	0.00463901	FALSE	FALSE
rs722195	chr17:64872068-64872069	C	T	1.21272	0.0681249	0.00463909	FALSE	FALSE
rs4468516	chr14:21781342-21781343	G	T	0.906608	0.0346318	0.00463914	FALSE	FALSE
rs148584396	chr12:31580413-31580414	A	T	1.43592	0.127797	0.00463927	FALSE	FALSE
rs80344830	chr8:10946809-10946810	G	A	1.18553	0.0601166	0.0046397	FALSE	FALSE
rs62542954	chr8:115211194-115211195	G	C	1.14802	0.0487586	0.00463984	FALSE	FALSE
rs62544289	chr8:115217620-115217621	T	C	1.14802	0.0487586	0.00463984	FALSE	FALSE
rs62293208	chr3:192573718-192573719	A	G	1.23116	0.073458	0.00464004	FALSE	FALSE
rs10833607	chr11:21741756-21741757	A	C	0.91869	0.0299564	0.00464007	FALSE	FALSE
rs1401171	chr6:108113247-108113248	G	A	1.08629	0.0292358	0.00464033	FALSE	FALSE
rs11090984	chr22:49988448-49988449	T	A	0.744009	0.104452	0.00464046	FALSE	FALSE
rs10062350	chr5:115453496-115453497	A	G	1.16319	0.0533958	0.00464051	FALSE	FALSE
rs7634683	chr3:194340975-194340976	C	T	0.868723	0.0497111	0.00464068	FALSE	FALSE
rs56222985	chr17:26794574-26794575	A	G	1.0873	0.0295656	0.00464072	FALSE	FALSE
rs57196475	chr6:163152021-163152022	T	C	1.11912	0.0397535	0.00464077	FALSE	FALSE
rs12367342	chr12:125171697-125171698	G	A	1.22052	0.0703906	0.00464083	FALSE	FALSE
rs113904322	chr20:11651693-11651694	T	G	0.646509	0.154071	0.00464106	FALSE	FALSE
rs80184122	chr20:11652003-11652004	A	G	0.646509	0.154071	0.00464106	FALSE	FALSE
rs10268369	chr7:79665566-79665567	T	A	0.91868	0.0299609	0.00464111	FALSE	FALSE
rs17211024	chr8:13975091-13975092	C	T	1.08824	0.0298705	0.0046412	FALSE	FALSE
rs56179456	chr1:175462187-175462188	T	C	1.33648	0.102454	0.00464123	FALSE	FALSE
rs72713985	chr14:100949513-100949514	G	A	1.35242	0.106642	0.00464125	FALSE	FALSE
rs148907705	chr17:12579131-12579132	T	C	0.858108	0.0540549	0.00464129	FALSE	FALSE
rs112334665	chr12:31615805-31615806	C	T	1.41724	0.123179	0.00464177	FALSE	FALSE
rs74896214	chr12:31609322-31609323	A	C	1.41724	0.123179	0.00464177	FALSE	FALSE
rs77398509	chr12:31625608-31625609	T	C	1.41724	0.123179	0.00464177	FALSE	FALSE
rs78338067	chr12:31623458-31623459	T	C	1.41724	0.123179	0.00464177	FALSE	FALSE
rs78582828	chr12:31618285-31618286	C	T	1.41724	0.123179	0.00464177	FALSE	FALSE
rs78723590	chr12:31610746-31610747	G	A	1.41724	0.123179	0.00464177	FALSE	FALSE
rs79227441	chr12:31619776-31619777	C	T	1.41724	0.123179	0.00464177	FALSE	FALSE
rs17044971	chr2:53839524-53839525	T	A	1.11532	0.0385532	0.00464222	FALSE	FALSE
rs16936098	chr11:19097911-19097912	G	T	1.13265	0.0440016	0.00464246	FALSE	FALSE
rs60460891	chr3:160168768-160168769	T	C	1.08744	0.0296113	0.00464271	FALSE	FALSE
rs11254932	chr10:7035236-7035237	G	A	1.09727	0.03279	0.00464276	FALSE	FALSE
rs572255	chr4:82764893-82764894	A	G	0.918945	0.0298601	0.00464277	FALSE	FALSE
rs17880301	chr10:81330663-81330664	A	G	0.846097	0.0590366	0.00464303	FALSE	FALSE
rs75620918	chr17:64872845-64872846	T	G	1.21319	0.0682683	0.00464313	FALSE	FALSE
rs2523733	chr6:30131514-30131515	A	C	1.12722	0.0423028	0.00464323	FALSE	FALSE
rs7726899	chr5:112392743-112392744	G	A	1.09259	0.0312807	0.00464387	FALSE	FALSE
rs1105063	chr11:69840530-69840531	T	C	0.868959	0.049619	0.00464395	FALSE	FALSE
rs629824	chr18:51697783-51697784	T	C	1.09107	0.0307897	0.00464395	FALSE	FALSE
rs76598088	chr11:128498860-128498861	A	G	1.37011	0.111241	0.00464408	FALSE	FALSE
rs150427314	chr13:72949620-72949621	G	A	1.44796	0.130765	0.00464439	FALSE	FALSE
rs4805178	chr19:28836331-28836332	A	T	1.08902	0.0301266	0.00464442	FALSE	FALSE
rs9556515	chr13:96619905-96619906	G	T	0.918276	0.0301186	0.00464444	FALSE	FALSE
rs79875378	chr13:63355111-63355112	C	T	0.760809	0.0965744	0.00464457	FALSE	FALSE
rs17274552	chr2:213766675-213766676	T	C	0.817564	0.0711577	0.00464463	FALSE	FALSE
rs6742119	chr2:180943825-180943826	T	C	1.09821	0.033095	0.00464469	FALSE	FALSE
rs6985798	chr8:23617878-23617879	G	A	0.907273	0.0343773	0.00464472	FALSE	FALSE
rs116709299	chr4:11896161-11896162	T	A	1.20896	0.0670363	0.00464478	FALSE	FALSE
rs115484097	chr1:209295696-209295697	T	A	1.14071	0.0465082	0.00464484	FALSE	FALSE
rs1686469	chr2:10986390-10986391	A	G	0.912338	0.032411	0.00464533	FALSE	FALSE
rs79716104	chr1:22597762-22597763	G	A	1.15038	0.0494913	0.00464533	FALSE	FALSE
rs1532794	chr4:13067810-13067811	T	G	0.911193	0.0328548	0.00464544	FALSE	FALSE
rs75941798	chr3:118074542-118074543	C	T	0.737937	0.10736	0.00464568	FALSE	FALSE
rs150567130	chr9:120939164-120939165	T	G	0.655129	0.14941	0.00464577	FALSE	FALSE
rs2796742	chr1:241042130-241042131	T	C	0.919273	0.0297365	0.00464585	FALSE	FALSE
rs80052895	chr1:22605693-22605694	T	G	1.14942	0.0491978	0.00464637	FALSE	FALSE
rs11107906	chr12:95517706-95517707	T	G	0.916125	0.0309485	0.00464638	FALSE	FALSE
rs10214732	chr6:1664587-1664588	G	C	1.08954	0.0302963	0.00464639	FALSE	FALSE
rs72917510	chr18:27833987-27833988	G	A	1.21318	0.0682713	0.00464656	FALSE	FALSE
rs72917513	chr18:27834545-27834546	T	C	1.21318	0.0682713	0.00464656	FALSE	FALSE
rs72917519	chr18:27836106-27836107	T	A	1.21318	0.0682713	0.00464656	FALSE	FALSE
rs72917524	chr18:27836653-27836654	G	A	1.21318	0.0682713	0.00464656	FALSE	FALSE
rs72917529	chr18:27836927-27836928	G	A	1.21318	0.0682713	0.00464656	FALSE	FALSE
rs17729642	chr18:43145908-43145909	A	G	1.17652	0.0574293	0.00464661	FALSE	FALSE
rs2884428	chr1:212167189-212167190	A	G	1.08694	0.0294532	0.00464694	FALSE	FALSE
rs59362713	chr17:78090119-78090120	A	G	0.864562	0.0514152	0.00464698	FALSE	FALSE
rs60429724	chr17:78090230-78090231	A	G	0.864562	0.0514152	0.00464698	FALSE	FALSE
rs62544293	chr8:115233120-115233121	G	T	1.14813	0.0488006	0.0046471	FALSE	FALSE
rs117643803	chr14:69490053-69490054	G	A	1.26656	0.0834859	0.00464729	FALSE	FALSE
rs112705848	chr12:31709550-31709551	A	G	1.41714	0.123174	0.00464744	FALSE	FALSE
rs16918738	chr12:31714658-31714659	C	T	1.41714	0.123174	0.00464744	FALSE	FALSE
rs16918744	chr12:31717407-31717408	T	A	1.41714	0.123174	0.00464744	FALSE	FALSE
rs74341103	chr12:31678725-31678726	A	G	1.41714	0.123174	0.00464744	FALSE	FALSE
rs74383987	chr12:31718961-31718962	T	C	1.41714	0.123174	0.00464744	FALSE	FALSE
rs74628245	chr12:31681922-31681923	T	C	1.41714	0.123174	0.00464744	FALSE	FALSE
rs78093955	chr12:31709833-31709834	G	A	1.41714	0.123174	0.00464744	FALSE	FALSE
rs79176235	chr12:31711265-31711266	T	C	1.41714	0.123174	0.00464744	FALSE	FALSE
rs79999645	chr12:31716519-31716520	C	T	1.41714	0.123174	0.00464744	FALSE	FALSE
rs598543	chr4:82764924-82764925	G	A	0.918948	0.0298624	0.00464753	FALSE	FALSE
rs600754	chr4:82764442-82764443	C	A	0.918948	0.0298624	0.00464753	FALSE	FALSE
rs972029	chr15:72172985-72172986	T	C	0.901809	0.0365137	0.00464753	FALSE	FALSE
rs9385234	chr6:122434068-122434069	A	T	0.891427	0.0406054	0.00464823	FALSE	FALSE
rs2837015	chr21:40786414-40786415	A	T	0.903378	0.0359005	0.00464836	FALSE	FALSE
rs113620559	chr18:76480664-76480665	A	G	1.21304	0.0682345	0.00464842	FALSE	FALSE
rs62292953	chr3:132202448-132202449	A	T	0.881468	0.044575	0.00464842	FALSE	FALSE
rs9916605	chr17:31438904-31438905	T	C	1.26373	0.0826963	0.00464862	FALSE	FALSE
rs79982201	chr3:1186726-1186727	G	A	1.26202	0.0822197	0.00464866	FALSE	FALSE
rs6861282	chr5:123953555-123953556	G	A	0.918928	0.0298709	0.00464875	FALSE	FALSE
rs8572	chr14:23236523-23236524	C	T	1.127	0.042242	0.0046489	FALSE	FALSE
rs114425975	chr2:168051649-168051650	C	T	1.19956	0.0642867	0.00464902	FALSE	FALSE
rs7604068	chr2:168050280-168050281	A	G	1.19956	0.0642867	0.00464902	FALSE	FALSE
rs12788046	chr11:57047296-57047297	G	T	1.23192	0.0736908	0.00464928	FALSE	FALSE
rs12806978	chr11:57047394-57047395	G	A	1.23192	0.0736908	0.00464928	FALSE	FALSE
rs76623240	chr4:171258542-171258543	T	G	1.14025	0.0463729	0.00464963	FALSE	FALSE
rs7275686	chr21:40788354-40788355	A	C	0.90326	0.0359481	0.00464992	FALSE	FALSE
rs2532534	chr12:4203923-4203924	G	A	0.827806	0.0667689	0.00465032	FALSE	FALSE
rs144746458	chr13:48578922-48578923	T	C	1.44355	0.129705	0.00465065	FALSE	FALSE
rs60615649	chr2:15872583-15872584	A	G	1.11797	0.039401	0.00465079	FALSE	FALSE
rs339654	chr1:194886334-194886335	T	C	1.09794	0.033014	0.00465099	FALSE	FALSE
rs2377827	chr2:107817343-107817344	C	A	1.16192	0.0530259	0.00465118	FALSE	FALSE
rs7875629	chr9:73386635-73386636	A	T	1.09212	0.0311356	0.00465119	FALSE	FALSE
rs12565855	chr1:43373841-43373842	C	G	1.08891	0.0300954	0.00465129	FALSE	FALSE
rs11773615	chr7:96664845-96664846	A	G	1.08971	0.0303545	0.00465154	FALSE	FALSE
rs113535412	chr5:3548591-3548592	T	C	1.37184	0.111707	0.00465155	FALSE	FALSE
rs62491042	chr8:26342553-26342554	C	T	0.759598	0.0971537	0.0046516	FALSE	FALSE
rs62491044	chr8:26343281-26343282	G	A	0.759598	0.0971537	0.0046516	FALSE	FALSE
rs62491046	chr8:26343375-26343376	A	G	0.759598	0.0971537	0.0046516	FALSE	FALSE
rs7000572	chr8:26342431-26342432	T	C	0.759598	0.0971537	0.0046516	FALSE	FALSE
rs79944741	chr8:26342653-26342654	C	T	0.759598	0.0971537	0.0046516	FALSE	FALSE
rs1398979	chr2:177580728-177580729	T	C	1.16577	0.0541956	0.00465168	FALSE	FALSE
rs17733474	chr22:34077046-34077047	C	T	0.869008	0.0496085	0.0046517	FALSE	FALSE
rs62405439	chr6:50847485-50847486	A	C	1.11648	0.0389315	0.00465199	FALSE	FALSE
rs184708212	chr2:200275654-200275655	C	T	1.46957	0.136022	0.00465211	FALSE	FALSE
rs531019	chr15:73598606-73598607	G	A	0.918739	0.0299462	0.00465238	FALSE	FALSE
rs935296	chr10:49775165-49775166	T	A	0.913945	0.031795	0.00465254	FALSE	FALSE
rs60829493	chr12:92463573-92463574	G	A	1.48395	0.139465	0.00465272	FALSE	FALSE
rs60864427	chr9:73362603-73362604	T	G	1.09234	0.0312067	0.00465272	FALSE	FALSE
rs76785593	chr5:122797954-122797955	C	G	0.81944	0.0703619	0.00465281	FALSE	FALSE
rs3118920	chr13:51163205-51163206	T	G	1.10736	0.0360327	0.00465308	FALSE	FALSE
rs798517	chr7:2777996-2777997	C	T	1.09028	0.0305407	0.004654	FALSE	FALSE
rs35377909	chr7:116132906-116132907	G	A	0.712594	0.11973	0.00465408	FALSE	FALSE
rs7323780	chr13:96517912-96517913	G	A	0.918613	0.029996	0.0046541	FALSE	FALSE
rs1549887	chr5:155530222-155530223	A	G	1.08869	0.0300273	0.00465416	FALSE	FALSE
rs73576079	chr10:12847929-12847930	A	G	1.48243	0.139108	0.00465428	FALSE	FALSE
rs12657548	chr5:36018879-36018880	A	T	0.902371	0.0362997	0.00465432	FALSE	FALSE
rs6933579	chr6:67671415-67671416	G	C	1.11584	0.0387301	0.00465492	FALSE	FALSE
rs111780458	chr9:134342377-134342378	T	C	1.13118	0.043554	0.00465504	FALSE	FALSE
rs261852	chr1:241084584-241084585	A	T	1.08811	0.0298386	0.00465518	FALSE	FALSE
rs1399817	chr12:108707194-108707195	C	G	0.913392	0.032011	0.00465539	FALSE	FALSE
rs76600773	chr11:8676183-8676184	C	T	1.25067	0.0790404	0.00465549	FALSE	FALSE
rs2821362	chr1:200010198-200010199	A	G	1.32847	0.100365	0.00465613	FALSE	FALSE
rs2821364	chr1:200010632-200010633	A	G	1.32847	0.100365	0.00465613	FALSE	FALSE
rs117926523	chr10:18336902-18336903	G	A	1.41754	0.123299	0.00465652	FALSE	FALSE
rs77508789	chr17:49005731-49005732	C	T	0.672327	0.140292	0.00465653	FALSE	FALSE
rs147363047	chr3:36474254-36474255	C	T	1.29594	0.0916066	0.00465666	FALSE	FALSE
rs140771527	chr13:95376933-95376934	T	A	1.38093	0.114056	0.00465713	FALSE	FALSE
rs73270805	chr20:50716158-50716159	A	G	1.19511	0.0629869	0.00465732	FALSE	FALSE
rs1565683	chr8:18171391-18171392	T	G	1.09074	0.0306941	0.00465754	FALSE	FALSE
rs111635264	chr3:194341476-194341477	A	G	0.873097	0.0479569	0.0046576	FALSE	FALSE
rs6117854	chr20:7551553-7551554	A	G	1.0953	0.0321666	0.00465772	FALSE	FALSE
rs73159748	chr3:117204388-117204389	A	G	0.837781	0.0625481	0.00465775	FALSE	FALSE
rs4906874	chr15:26615761-26615762	G	A	0.903296	0.0359407	0.00465778	FALSE	FALSE
rs79415165	chr20:4051167-4051168	A	G	1.25252	0.0795668	0.00465797	FALSE	FALSE
rs78292279	chr6:37622797-37622798	G	A	1.40521	0.120217	0.00465808	FALSE	FALSE
rs12934082	chr16:78298413-78298414	A	G	1.25551	0.0804085	0.00465809	FALSE	FALSE
rs112796609	chr8:144397460-144397461	A	G	0.910721	0.0330481	0.00465812	FALSE	FALSE
rs7519400	chr1:162661602-162661603	G	T	0.906418	0.0347219	0.00465814	FALSE	FALSE
rs11595169	chr10:66442939-66442940	A	T	0.84683	0.0587522	0.00465815	FALSE	FALSE
rs148653103	chr1:152425651-152425652	G	A	1.12238	0.0407998	0.00465834	FALSE	FALSE
rs73460206	chr13:38895956-38895957	T	C	0.757859	0.0979794	0.00465841	FALSE	FALSE
rs74346547	chr11:33958738-33958739	A	G	1.32263	0.0988146	0.00465852	FALSE	FALSE
rs4794441	chr17:46176455-46176456	C	T	0.901698	0.0365672	0.00465867	FALSE	FALSE
rs8045943	chr16:19049677-19049678	T	C	0.764188	0.0950423	0.00465911	FALSE	FALSE
rs3787997	chr21:43699095-43699096	A	G	0.913447	0.0319927	0.00465914	FALSE	FALSE
rs79353058	chr4:148069438-148069439	T	C	0.8197	0.0702609	0.00465935	FALSE	FALSE
rs11609684	chr12:100310281-100310282	C	T	0.916091	0.0309717	0.00465941	FALSE	FALSE
rs7310093	chr12:100309805-100309806	T	C	0.916091	0.0309717	0.00465941	FALSE	FALSE
rs774754	chr3:111725433-111725434	C	A	0.892956	0.0400108	0.00465958	FALSE	FALSE
rs2091323	chr7:39163678-39163679	T	C	0.914267	0.0316763	0.00465986	FALSE	FALSE
rs2392619	chr7:39163921-39163922	T	G	0.914267	0.0316763	0.00465986	FALSE	FALSE
rs332007	chr5:24643286-24643287	C	G	1.16849	0.0550279	0.00466015	FALSE	FALSE
rs9267873	chr6:32199351-32199352	C	T	0.917813	0.0303086	0.00466019	FALSE	FALSE
rs11800490	chr1:29123595-29123596	A	G	0.832679	0.0647109	0.00466039	FALSE	FALSE
rs11801719	chr1:29123563-29123564	G	C	0.832679	0.0647109	0.00466039	FALSE	FALSE
rs4403329	chr7:152876509-152876510	T	A	0.910239	0.0332372	0.00466073	FALSE	FALSE
rs62040969	chr15:100431419-100431420	C	T	1.1083	0.0363407	0.00466085	FALSE	FALSE
rs77737573	chr15:53191829-53191830	A	T	0.897333	0.0382844	0.00466109	FALSE	FALSE
rs74396895	chr1:225305070-225305071	T	A	1.36473	0.109896	0.00466118	FALSE	FALSE
rs147733152	chr8:138564472-138564473	A	G	0.653623	0.15028	0.00466137	FALSE	FALSE
rs11077471	chr17:68085546-68085547	T	G	1.12247	0.0408311	0.00466138	FALSE	FALSE
rs12051811	chr17:68085572-68085573	T	G	1.12247	0.0408311	0.00466138	FALSE	FALSE
rs372226	chr6:160730908-160730909	A	T	1.08754	0.0296582	0.00466175	FALSE	FALSE
rs113367171	chr14:31428801-31428802	C	T	0.808954	0.0749293	0.00466182	FALSE	FALSE
rs9971722	chr12:58308382-58308383	T	G	1.08947	0.0302851	0.00466263	FALSE	FALSE
rs1365024	chr2:125112998-125112999	G	A	0.88421	0.0434927	0.00466268	FALSE	FALSE
1:160557982	chr1:160557981-160557982	A	T	0.680152	0.136224	0.00466284	FALSE	FALSE
rs116368349	chr1:160557984-160557985	G	A	0.680152	0.136224	0.00466284	FALSE	FALSE
rs961547	chr5:154609942-154609943	T	C	1.28452	0.0884924	0.00466308	FALSE	FALSE
rs12637449	chr3:130961988-130961989	G	C	1.32712	0.100025	0.00466326	FALSE	FALSE
rs320320	chr1:243835185-243835186	G	A	1.11085	0.0371544	0.00466359	FALSE	FALSE
rs73641617	chr9:5454499-5454500	T	A	0.780458	0.0876073	0.00466385	FALSE	FALSE
rs9384055	chr6:153269781-153269782	T	A	0.91501	0.0313923	0.0046642	FALSE	FALSE
rs4922920	chr11:21756655-21756656	T	C	0.918667	0.0299828	0.00466422	FALSE	FALSE
3:130953885	chr3:130953884-130953885	A	G	1.32711	0.100024	0.00466431	FALSE	FALSE
rs1105509	chr3:130955203-130955204	G	A	1.32711	0.100024	0.00466431	FALSE	FALSE
rs80099273	chr3:34015191-34015192	G	A	1.16614	0.0543238	0.00466459	FALSE	FALSE
rs12142142	chr1:166545036-166545037	G	A	1.0957	0.0323015	0.0046646	FALSE	FALSE
rs138391904	chr9:94704047-94704048	A	G	0.807691	0.0754863	0.0046646	FALSE	FALSE
rs9267907	chr6:32204925-32204926	T	C	0.917828	0.030306	0.0046646	FALSE	FALSE
rs2477228	chr6:33889304-33889305	T	A	1.14121	0.0466858	0.00466462	FALSE	FALSE
rs6998544	chr8:115849870-115849871	A	C	0.880106	0.0451392	0.00466475	FALSE	FALSE
rs61980902	chr14:81691430-81691431	A	G	0.870135	0.0491664	0.00466482	FALSE	FALSE
rs10774173	chr12:3911477-3911478	G	A	0.915822	0.0310796	0.00466494	FALSE	FALSE
rs7466847	chr9:74743265-74743266	G	A	0.917824	0.0303077	0.00466513	FALSE	FALSE
rs78405567	chr3:130963612-130963613	A	T	1.3271	0.100025	0.00466583	FALSE	FALSE
rs1437176	chr16:58956479-58956480	A	G	1.08737	0.0296053	0.00466605	FALSE	FALSE
rs12747761	chr1:212165980-212165981	C	T	1.18054	0.058664	0.00466639	FALSE	FALSE
rs3892750	chr2:50996951-50996952	T	C	1.10628	0.0357005	0.00466639	FALSE	FALSE
rs71646137	chr1:212166920-212166921	G	C	1.18054	0.058664	0.00466639	FALSE	FALSE
rs72784511	chr5:125774474-125774475	C	T	0.796926	0.0802328	0.00466659	FALSE	FALSE
rs79421426	chr5:125774700-125774701	A	G	0.796926	0.0802328	0.00466659	FALSE	FALSE
rs10212569	chr3:193701509-193701510	A	G	1.15801	0.0518532	0.00466664	FALSE	FALSE
rs10479278	chr5:103510618-103510619	G	A	1.08761	0.0296832	0.00466707	FALSE	FALSE
rs34810688	chr5:103510408-103510409	G	A	1.08761	0.0296832	0.00466707	FALSE	FALSE
rs75762238	chr10:94368652-94368653	C	T	1.16074	0.0526854	0.00466752	FALSE	FALSE
rs7786317	chr7:70543258-70543259	A	G	0.896629	0.0385681	0.00466779	FALSE	FALSE
rs2086768	chr8:51548200-51548201	T	C	1.12358	0.0411863	0.00466787	FALSE	FALSE
rs74878625	chr5:103081891-103081892	G	T	1.1883	0.0609817	0.00466807	FALSE	FALSE
rs111243200	chr1:96698062-96698063	A	G	0.640277	0.157596	0.00466808	FALSE	FALSE
rs56088014	chr5:116417018-116417019	C	T	0.865338	0.0511242	0.00466816	FALSE	FALSE
rs76121650	chr5:163951670-163951671	A	G	1.16785	0.0548461	0.00466841	FALSE	FALSE
rs115719906	chr2:121031989-121031990	G	A	1.1373	0.0454766	0.00466871	FALSE	FALSE
rs79935452	chr2:121033510-121033511	G	T	1.1373	0.0454766	0.00466871	FALSE	FALSE
rs1592758	chr5:164539176-164539177	C	T	0.917519	0.0304281	0.00466909	FALSE	FALSE
rs72801295	chr5:112349676-112349677	A	T	1.27034	0.0845811	0.00466919	FALSE	FALSE
rs75590512	chr3:141430159-141430160	G	C	0.702326	0.124905	0.00466921	FALSE	FALSE
rs113186473	chr9:5441680-5441681	G	A	0.770855	0.0919957	0.00466947	FALSE	FALSE
rs77420783	chr9:33099910-33099911	G	C	1.26087	0.0819386	0.00466954	FALSE	FALSE
rs9845044	chr3:153176236-153176237	A	C	1.10509	0.0353222	0.00466967	FALSE	FALSE
rs72931242	chr3:94732258-94732259	A	C	1.30524	0.0941642	0.00466991	FALSE	FALSE
rs2189965	chr7:28172013-28172014	T	C	1.10632	0.0357152	0.00467037	FALSE	FALSE
rs10072041	chr5:128619325-128619326	A	G	1.14114	0.0466707	0.00467045	FALSE	FALSE
rs4924682	chr15:42771299-42771300	C	T	1.47037	0.136276	0.00467046	FALSE	FALSE
rs13242759	chr7:96663826-96663827	G	C	1.08968	0.0303581	0.00467048	FALSE	FALSE
rs424971	chr16:85946449-85946450	C	T	1.08772	0.0297225	0.00467075	FALSE	FALSE
rs79408424	chr8:115248108-115248109	C	T	1.14778	0.0487215	0.00467081	FALSE	FALSE
rs7312779	chr12:1228081-1228082	A	G	0.906101	0.0348563	0.00467106	FALSE	FALSE
rs2517591	chr6:30103048-30103049	A	T	1.12609	0.041977	0.00467111	FALSE	FALSE
rs12960679	chr18:22626146-22626147	G	T	1.1261	0.0419815	0.00467136	FALSE	FALSE
rs12970328	chr18:22625845-22625846	T	C	1.1261	0.0419815	0.00467136	FALSE	FALSE
rs17260499	chr18:22626260-22626261	G	A	1.1261	0.0419815	0.00467136	FALSE	FALSE
rs7941325	chr11:28466082-28466083	A	G	1.09732	0.0328312	0.00467153	FALSE	FALSE
rs10455567	chr6:65767267-65767268	C	T	1.1521	0.0500522	0.00467168	FALSE	FALSE
rs10852249	chr16:21143745-21143746	T	C	1.10222	0.0344037	0.00467175	FALSE	FALSE
rs10430899	chr11:20337190-20337191	A	T	0.871419	0.0486535	0.00467182	FALSE	FALSE
rs10204010	chr2:41762629-41762630	A	C	0.916125	0.0309678	0.00467217	FALSE	FALSE
rs141693659	chr8:58887900-58887901	T	C	0.650807	0.151847	0.0046724	FALSE	FALSE
rs111668167	chr20:11652155-11652156	C	G	0.646703	0.154083	0.00467255	FALSE	FALSE
rs113682309	chr20:11652285-11652286	C	T	0.646703	0.154083	0.00467255	FALSE	FALSE
rs73181668	chr12:75054052-75054053	A	G	1.3446	0.104673	0.00467264	FALSE	FALSE
rs9291888	chr5:66867116-66867117	G	T	0.911386	0.0328017	0.00467267	FALSE	FALSE
rs10261857	chr7:114959246-114959247	G	A	1.09041	0.0305966	0.00467287	FALSE	FALSE
rs6073622	chr20:43695761-43695762	C	T	1.09591	0.0323758	0.00467304	FALSE	FALSE
rs55878006	chr12:3408026-3408027	A	G	1.12769	0.0424812	0.0046736	FALSE	FALSE
rs1844745	chr11:107111920-107111921	A	G	0.91857	0.0300269	0.00467373	FALSE	FALSE
rs60488609	chr6:11248494-11248495	C	T	0.816341	0.0717378	0.00467399	FALSE	FALSE
rs149552698	chr5:164061992-164061993	C	T	1.27121	0.0848341	0.00467407	FALSE	FALSE
rs12406676	chr1:177719595-177719596	A	T	1.12692	0.0422425	0.00467433	FALSE	FALSE
rs3126984	chr9:25160495-25160496	A	C	1.13514	0.0448118	0.00467453	FALSE	FALSE
rs78013293	chr1:181084127-181084128	T	C	1.24896	0.0785917	0.00467453	FALSE	FALSE
rs145918626	chr10:44811987-44811988	T	C	1.38911	0.11619	0.00467455	FALSE	FALSE
rs2062838	chr11:11085444-11085445	T	C	1.0877	0.0297195	0.00467456	FALSE	FALSE
rs112145285	chr8:78319486-78319487	A	G	1.14895	0.0490861	0.00467462	FALSE	FALSE
rs12675222	chr8:78318631-78318632	A	T	1.14895	0.0490861	0.00467462	FALSE	FALSE
rs1469298	chr18:73993888-73993889	A	G	0.803153	0.0774965	0.00467462	FALSE	FALSE
rs28488258	chr4:47566369-47566370	A	C	1.1105	0.0370532	0.00467469	FALSE	FALSE
rs74024016	chr15:76190043-76190044	C	T	1.29698	0.0919318	0.00467494	FALSE	FALSE
rs73199919	chr4:6856563-6856564	T	C	0.834169	0.0641024	0.00467533	FALSE	FALSE
rs4679	chr9:124914612-124914613	C	T	0.917533	0.0304279	0.00467591	FALSE	FALSE
rs11164767	chr1:103754184-103754185	G	A	1.10771	0.0361642	0.00467598	FALSE	FALSE
rs183111998	chr5:6406667-6406668	A	C	0.667927	0.14268	0.00467605	FALSE	FALSE
rs118102869	chr6:111197337-111197338	C	T	0.668179	0.142547	0.00467609	FALSE	FALSE
rs150346255	chr3:130965981-130965982	G	T	1.32702	0.100028	0.00467619	FALSE	FALSE
rs320761	chr4:82880476-82880477	C	T	0.912218	0.032482	0.00467627	FALSE	FALSE
rs12755351	chr1:192759701-192759702	A	T	0.848853	0.0579346	0.00467631	FALSE	FALSE
rs16834831	chr1:192759185-192759186	G	T	0.848853	0.0579346	0.00467631	FALSE	FALSE
rs72798121	chr2:22385827-22385828	T	A	0.654509	0.149856	0.00467645	FALSE	FALSE
rs13014825	chr2:53064596-53064597	G	A	1.08677	0.0294194	0.00467667	FALSE	FALSE
rs140512901	chr1:164166341-164166342	G	C	0.827566	0.0669154	0.00467737	FALSE	FALSE
rs634888	chr15:63154046-63154047	T	C	0.787375	0.0845165	0.00467739	FALSE	FALSE
rs17111574	chr14:81660836-81660837	G	T	0.870187	0.0491602	0.00467756	FALSE	FALSE
rs2137118	chr8:114981751-114981752	T	G	1.19599	0.0632772	0.00467788	FALSE	FALSE
rs114550590	chr5:163936266-163936267	G	A	1.16799	0.0549011	0.00467822	FALSE	FALSE
rs9936297	chr16:21146154-21146155	T	C	1.10226	0.0344242	0.00467829	FALSE	FALSE
rs36088173	chr5:90206281-90206282	A	G	0.841676	0.0609398	0.00467849	FALSE	FALSE
rs522875	chr4:82764285-82764286	T	C	0.919009	0.029862	0.00467909	FALSE	FALSE
rs524737	chr4:82764069-82764070	A	C	0.919009	0.029862	0.00467909	FALSE	FALSE
rs118189811	chr17:27713140-27713141	A	G	0.796836	0.0802969	0.00467911	FALSE	FALSE
8:133546342	chr8:133546341-133546342	T	C	1.21431	0.0686529	0.00467914	FALSE	FALSE
rs78901854	chr8:133543609-133543610	A	G	1.21431	0.0686529	0.00467914	FALSE	FALSE
rs4430560	chr12:20809888-20809889	A	C	1.09067	0.0306873	0.00467962	FALSE	FALSE
rs62523733	chr8:135550232-135550233	C	G	0.812486	0.0734214	0.0046798	FALSE	FALSE
rs10910152	chr1:233530506-233530507	T	C	1.08954	0.0303201	0.00467997	FALSE	FALSE
rs7186883	chr16:48902533-48902534	C	T	1.08952	0.0303153	0.00468005	FALSE	FALSE
rs3920194	chr3:161797101-161797102	T	C	1.11212	0.0375729	0.00468011	FALSE	FALSE
rs61179915	chr4:26843272-26843273	A	G	0.698893	0.126671	0.00468026	FALSE	FALSE
rs587161	chr6:168219097-168219098	C	T	0.882931	0.0440229	0.00468027	FALSE	FALSE
rs142155202	chr22:34865395-34865396	A	G	0.795994	0.0806731	0.00468035	FALSE	FALSE
rs76963518	chr4:120739016-120739017	G	A	0.906918	0.0345457	0.00468047	FALSE	FALSE
rs76989303	chr4:120735353-120735354	C	A	0.906918	0.0345457	0.00468047	FALSE	FALSE
rs759569	chr12:97512093-97512094	G	A	1.20599	0.066224	0.0046805	FALSE	FALSE
rs62523734	chr8:135552605-135552606	C	T	0.812098	0.0735917	0.00468057	FALSE	FALSE
rs12314162	chr12:124826675-124826676	T	C	0.889895	0.0412461	0.00468126	FALSE	FALSE
rs117110770	chr12:46576542-46576543	A	C	0.784284	0.0859152	0.00468134	FALSE	FALSE
rs17055334	chr8:26343792-26343793	G	A	0.759268	0.0973772	0.00468134	FALSE	FALSE
rs62491047	chr8:26343505-26343506	G	A	0.759268	0.0973772	0.00468134	FALSE	FALSE
rs6985644	chr8:26342176-26342177	C	T	0.759268	0.0973772	0.00468134	FALSE	FALSE
rs6998891	chr8:26342187-26342188	A	G	0.759268	0.0973772	0.00468134	FALSE	FALSE
rs7000426	chr8:26342406-26342407	T	C	0.759268	0.0973772	0.00468134	FALSE	FALSE
rs7827126	chr8:26344360-26344361	C	T	0.759268	0.0973772	0.00468134	FALSE	FALSE
rs2290925	chr17:2283887-2283888	C	T	0.822615	0.0690437	0.00468166	FALSE	FALSE
rs58616245	chr17:2283774-2283775	T	A	0.822615	0.0690437	0.00468166	FALSE	FALSE
rs78342058	chr7:94813005-94813006	A	G	0.862433	0.0523305	0.00468183	FALSE	FALSE
rs10080880	chr6:135190027-135190028	A	G	0.860832	0.0529875	0.00468184	FALSE	FALSE
rs9515423	chr13:112095937-112095938	G	T	0.917611	0.0304022	0.00468197	FALSE	FALSE
rs7585107	chr2:242399517-242399518	G	C	1.10827	0.036349	0.00468224	FALSE	FALSE
rs80112923	chr1:169807491-169807492	C	T	0.801459	0.0782574	0.00468226	FALSE	FALSE
rs7651384	chr3:132252731-132252732	C	A	0.919364	0.0297275	0.00468229	FALSE	FALSE
rs7458034	chr7:39619196-39619197	C	G	1.09257	0.0313048	0.00468249	FALSE	FALSE
rs35115747	chr15:72298466-72298467	A	G	0.901603	0.0366258	0.00468267	FALSE	FALSE
rs28602408	chr4:189115917-189115918	C	T	1.08844	0.0299648	0.0046828	FALSE	FALSE
rs13081371	chr3:23261265-23261266	A	T	1.0893	0.0302445	0.00468305	FALSE	FALSE
rs11874792	chr18:71217196-71217197	T	C	0.889049	0.0415841	0.00468306	FALSE	FALSE
rs72826963	chr2:108638495-108638496	A	T	1.22998	0.073194	0.00468313	FALSE	FALSE
rs1538736	chr10:106651641-106651642	G	C	1.14126	0.0467211	0.00468334	FALSE	FALSE
rs6757203	chr2:239866384-239866385	G	A	0.917904	0.0302905	0.0046834	FALSE	FALSE
rs740503	chr14:74921894-74921895	C	A	1.088	0.0298224	0.0046835	FALSE	FALSE
rs186758819	chr2:116561333-116561334	T	C	1.46867	0.13591	0.00468371	FALSE	FALSE
rs76000839	chr4:112858557-112858558	A	T	1.21603	0.0691627	0.00468378	FALSE	FALSE
rs10105050	chr8:127353383-127353384	T	C	0.903364	0.035937	0.00468383	FALSE	FALSE
rs8133768	chr21:30400109-30400110	G	A	0.909053	0.0337173	0.00468398	FALSE	FALSE
rs1676941	chr8:4604020-4604021	A	G	0.907928	0.0341548	0.00468402	FALSE	FALSE
rs73237762	chr5:117594074-117594075	T	C	1.18276	0.0593548	0.00468415	FALSE	FALSE
rs7156302	chr14:74894962-74894963	T	C	1.08796	0.02981	0.00468436	FALSE	FALSE
rs13167013	chr5:121220490-121220491	G	A	1.17775	0.0578529	0.00468443	FALSE	FALSE
rs116719711	chr5:121324795-121324796	G	A	1.22043	0.0704409	0.00468459	FALSE	FALSE
rs149190742	chr5:121324861-121324862	T	G	1.22043	0.0704409	0.00468459	FALSE	FALSE
rs17731966	chr8:134838714-134838715	G	C	1.17652	0.0574839	0.00468464	FALSE	FALSE
rs17140599	chr7:7987136-7987137	G	A	0.825207	0.0679368	0.00468483	FALSE	FALSE
rs62379767	chr5:154636384-154636385	T	C	1.28745	0.0893464	0.00468525	FALSE	FALSE
rs66494490	chr17:2307901-2307902	T	C	0.827853	0.0668059	0.00468549	FALSE	FALSE
rs75243401	chr1:220667058-220667059	T	G	1.27045	0.0846462	0.00468554	FALSE	FALSE
rs6673493	chr1:169744646-169744647	T	C	0.898604	0.0378068	0.00468559	FALSE	FALSE
rs11192206	chr10:106613682-106613683	G	A	1.13423	0.0445408	0.00468569	FALSE	FALSE
rs76611897	chr11:83848014-83848015	C	G	0.690036	0.131198	0.00468572	FALSE	FALSE
rs9406295	chr6:157614600-157614601	A	G	1.26341	0.0826835	0.00468589	FALSE	FALSE
rs73391863	chr10:109473644-109473645	C	T	1.21762	0.0696271	0.00468597	FALSE	FALSE
rs17235990	chr1:108319964-108319965	C	G	1.42485	0.125209	0.0046865	FALSE	FALSE
rs59583748	chr3:139244602-139244603	A	G	1.19951	0.0643286	0.00468666	FALSE	FALSE
rs117710597	chr14:47813396-47813397	T	G	0.68356	0.134535	0.00468671	FALSE	FALSE
rs148863042	chr1:160566693-160566694	C	G	0.680272	0.136241	0.00468679	FALSE	FALSE
rs28661323	chr5:115463231-115463232	A	G	1.16033	0.052587	0.00468688	FALSE	FALSE
rs179662	chr14:31328307-31328308	A	C	0.920073	0.0294582	0.00468697	FALSE	FALSE
rs1117076	chr5:124877050-124877051	A	G	0.877356	0.0462704	0.00468725	FALSE	FALSE
rs137364	chr22:33576487-33576488	C	T	1.08739	0.0296288	0.00468745	FALSE	FALSE
rs79827865	chr9:13239364-13239365	T	C	1.39177	0.116904	0.00468752	FALSE	FALSE
rs115859819	chr3:41457531-41457532	C	T	0.662798	0.145447	0.00468774	FALSE	FALSE
rs78577298	chr18:30729813-30729814	G	A	1.29103	0.0903338	0.00468789	FALSE	FALSE
rs61501821	chr2:180970489-180970490	T	C	1.09619	0.032479	0.00468801	FALSE	FALSE
rs7160857	chr14:101249642-101249643	G	A	0.908432	0.033962	0.00468801	FALSE	FALSE
rs139994879	chr19:47026954-47026955	T	C	0.664821	0.14437	0.00468813	FALSE	FALSE
rs7667864	chr4:17811913-17811914	A	C	0.910346	0.0332178	0.00468821	FALSE	FALSE
rs13407950	chr2:101502843-101502844	G	A	0.817341	0.0713297	0.00468833	FALSE	FALSE
rs11072387	chr15:73071772-73071773	T	A	0.881037	0.0447914	0.0046885	FALSE	FALSE
rs10846710	chr12:125165948-125165949	T	C	1.22045	0.0704524	0.00468853	FALSE	FALSE
rs17852781	chr5:74046463-74046464	T	C	1.14372	0.0474896	0.00468882	FALSE	FALSE
rs62083408	chr17:56955846-56955847	T	C	1.0889	0.030118	0.00468895	FALSE	FALSE
rs7762317	chr6:14371418-14371419	C	T	0.864476	0.0515035	0.00468971	FALSE	FALSE
rs12906711	chr15:72215064-72215065	G	A	0.901822	0.0365462	0.00468974	FALSE	FALSE
3:63995489	chr3:63995488-63995489	G	C	0.67391	0.139574	0.00468987	FALSE	FALSE
rs59504854	chr3:87913837-87913838	A	G	0.849291	0.0577716	0.00469015	FALSE	FALSE
rs34576054	chr6:155863707-155863708	T	C	0.870237	0.0491556	0.00469075	FALSE	FALSE
rs17670132	chr8:134836945-134836946	T	C	1.17668	0.0575419	0.00469114	FALSE	FALSE
rs115484063	chr5:110983127-110983128	G	A	0.740953	0.106036	0.00469128	FALSE	FALSE
rs1978949	chr8:26339655-26339656	A	G	0.759904	0.0971047	0.00469133	FALSE	FALSE
rs141590307	chr2:203602060-203602061	G	A	1.40442	0.120114	0.00469154	FALSE	FALSE
rs62428961	chr6:163245536-163245537	C	T	1.16665	0.0545142	0.0046917	FALSE	FALSE
rs6826952	chr4:26460990-26460991	C	T	1.12211	0.0407472	0.00469181	FALSE	FALSE
rs4711364	chr6:33869980-33869981	C	A	1.1349	0.0447567	0.00469192	FALSE	FALSE
rs77268354	chr3:67491941-67491942	A	G	1.20038	0.0645942	0.00469227	FALSE	FALSE
rs114135308	chr2:55894455-55894456	A	G	1.30393	0.0938595	0.00469237	FALSE	FALSE
rs13242262	chr7:128591363-128591364	A	T	0.916791	0.0307259	0.00469239	FALSE	FALSE
rs75142817	chr2:121010210-121010211	C	G	1.13759	0.0455924	0.00469249	FALSE	FALSE
rs7949374	chr11:12061397-12061398	T	G	1.24242	0.0767701	0.00469273	FALSE	FALSE
rs28898395	chr4:82863787-82863788	G	A	0.919237	0.0297839	0.00469284	FALSE	FALSE
rs112006035	chr1:212020976-212020977	C	T	0.889982	0.041223	0.00469287	FALSE	FALSE
rs17705632	chr3:115012110-115012111	C	T	0.849375	0.0577406	0.00469293	FALSE	FALSE
rs76548135	chr3:115008982-115008983	C	T	0.849375	0.0577406	0.00469293	FALSE	FALSE
rs76882474	chr18:24289033-24289034	A	G	0.851094	0.0570253	0.00469294	FALSE	FALSE
rs77509417	chr18:24289493-24289494	G	A	0.851094	0.0570253	0.00469294	FALSE	FALSE
rs77893021	chr18:24288232-24288233	A	C	0.851094	0.0570253	0.00469294	FALSE	FALSE
rs7566365	chr2:240506424-240506425	C	G	1.12083	0.0403433	0.00469303	FALSE	FALSE
rs7108601	chr11:11549786-11549787	C	T	0.843474	0.0602064	0.00469318	FALSE	FALSE
rs17631764	chr8:115229696-115229697	A	T	1.14773	0.048733	0.00469326	FALSE	FALSE
rs17631819	chr8:115230792-115230793	G	A	1.14773	0.0487329	0.00469361	FALSE	FALSE
rs17631867	chr8:115231488-115231489	C	T	1.14773	0.0487329	0.00469361	FALSE	FALSE
rs115362550	chr2:86247415-86247416	T	C	0.685601	0.133503	0.00469373	FALSE	FALSE
rs10455185	chr6:65767132-65767133	T	A	1.15315	0.0503993	0.00469399	FALSE	FALSE
rs10897487	chr11:64140703-64140704	T	C	0.916988	0.0306514	0.00469423	FALSE	FALSE
rs78832304	chr4:60540284-60540285	T	C	1.21588	0.0691366	0.00469426	FALSE	FALSE
rs74493376	chr1:86468415-86468416	G	A	1.32123	0.0985269	0.00469458	FALSE	FALSE
rs75437682	chr3:115007368-115007369	G	A	0.849374	0.0577431	0.00469465	FALSE	FALSE
rs5761743	chr22:27170724-27170725	T	G	0.917193	0.0305727	0.00469474	FALSE	FALSE
rs284438	chr5:156222146-156222147	G	A	1.38162	0.114337	0.00469505	FALSE	FALSE
rs76584336	chr3:189303397-189303398	C	A	1.19034	0.0616278	0.00469513	FALSE	FALSE
rs1648397	chr4:37185212-37185213	T	C	0.906077	0.0348861	0.00469523	FALSE	FALSE
rs7632712	chr3:152543156-152543157	T	A	0.799955	0.0789465	0.00469529	FALSE	FALSE
rs12661742	chr6:96581677-96581678	C	G	1.1559	0.0512436	0.0046953	FALSE	FALSE
rs238910	chr11:113986878-113986879	G	A	1.08926	0.0302407	0.00469537	FALSE	FALSE
rs7538621	chr1:166538446-166538447	G	A	1.09562	0.032301	0.00469554	FALSE	FALSE
rs7554861	chr1:166542394-166542395	A	G	1.09562	0.032301	0.00469554	FALSE	FALSE
rs9532303	chr13:39486012-39486013	T	A	1.08988	0.0304422	0.00469562	FALSE	FALSE
rs6443654	chr3:179202750-179202751	G	A	0.919311	0.0297577	0.00469593	FALSE	FALSE
rs35920806	chr4:2181863-2181864	T	C	0.771867	0.0915913	0.00469623	FALSE	FALSE
rs74729474	chr5:55992228-55992229	T	C	1.33642	0.102574	0.00469648	FALSE	FALSE
rs3760404	chr17:48608339-48608340	C	T	1.09632	0.0325266	0.00469659	FALSE	FALSE
rs75240570	chr8:14690899-14690900	T	G	0.813357	0.0730722	0.00469674	FALSE	FALSE
rs188274622	chr6:41806297-41806298	G	A	0.645991	0.154563	0.00469678	FALSE	FALSE
rs1182194	chr7:2868823-2868824	G	C	0.918559	0.030048	0.00469682	FALSE	FALSE
rs11699666	chr20:56413833-56413834	A	G	1.14459	0.047769	0.00469722	FALSE	FALSE
rs149013269	chr11:112903002-112903003	A	G	1.32678	0.100018	0.00469733	FALSE	FALSE
rs7937375	chr11:21742218-21742219	A	T	0.918805	0.0299536	0.00469745	FALSE	FALSE
rs17768477	chr18:26388872-26388873	A	G	0.919878	0.0295407	0.00469757	FALSE	FALSE
rs2554353	chr15:52138407-52138408	T	G	0.918697	0.0299953	0.00469763	FALSE	FALSE
rs892560	chr2:238637917-238637918	G	T	1.10378	0.0349259	0.00469793	FALSE	FALSE
rs10807876	chr7:35660323-35660324	T	C	0.887082	0.0423828	0.00469803	FALSE	FALSE
rs1843014	chr12:34098640-34098641	G	C	1.11824	0.0395326	0.00469823	FALSE	FALSE
rs115322206	chr4:55847514-55847515	A	G	1.30236	0.0934462	0.00469825	FALSE	FALSE
rs11052963	chr12:34005162-34005163	C	T	1.11836	0.0395708	0.00469827	FALSE	FALSE
rs6465711	chr7:98349192-98349193	T	G	1.08703	0.0295197	0.00469829	FALSE	FALSE
rs11159756	chr14:86756086-86756087	G	A	0.919101	0.0298404	0.00469843	FALSE	FALSE
rs8096539	chr18:21365608-21365609	G	T	1.1448	0.0478364	0.00469848	FALSE	FALSE
rs9602357	chr13:84603553-84603554	A	G	0.666402	0.143566	0.00469851	FALSE	FALSE
rs915158	chr10:72393157-72393158	G	C	0.916262	0.0309348	0.00469857	FALSE	FALSE
rs11119826	chr1:212100893-212100894	C	T	1.1808	0.0587876	0.00469895	FALSE	FALSE
rs2709800	chr7:30512770-30512771	C	A	0.918167	0.0302005	0.00469925	FALSE	FALSE
rs12632183	chr3:130976435-130976436	A	T	1.32681	0.100029	0.00469934	FALSE	FALSE
rs1427842	chr3:130976277-130976278	A	G	1.32681	0.100029	0.00469934	FALSE	FALSE
rs1427843	chr3:130976276-130976277	A	G	1.32681	0.100029	0.00469934	FALSE	FALSE
rs75908740	chr3:130976994-130976995	T	C	1.32681	0.100029	0.00469934	FALSE	FALSE
rs10504654	chr8:78323067-78323068	C	T	1.14886	0.0490875	0.00469943	FALSE	FALSE
rs150142857	chr15:76187586-76187587	T	C	1.29678	0.091932	0.00469968	FALSE	FALSE
rs1532783	chr15:76190905-76190906	C	T	1.29678	0.091932	0.00469968	FALSE	FALSE
rs57429900	chr15:76181937-76181938	G	A	1.29678	0.091932	0.00469968	FALSE	FALSE
rs74024015	chr15:76183409-76183410	C	T	1.29678	0.091932	0.00469968	FALSE	FALSE
rs74024017	chr15:76193198-76193199	C	T	1.29678	0.091932	0.00469968	FALSE	FALSE
rs78430278	chr15:76187865-76187866	G	A	1.29678	0.091932	0.00469968	FALSE	FALSE
rs9672219	chr15:76193808-76193809	T	C	1.29678	0.091932	0.00469968	FALSE	FALSE
rs7242453	chr18:22624118-22624119	C	T	1.12588	0.0419415	0.00469973	FALSE	FALSE
rs116481929	chr1:164169100-164169101	A	G	0.827565	0.0669524	0.0047	FALSE	FALSE
rs1110034	chr12:129097615-129097616	C	T	0.905838	0.0349835	0.0047001	FALSE	FALSE
rs61132855	chr2:47126442-47126443	C	G	1.20125	0.0648632	0.00470018	FALSE	FALSE
rs10857862	chr1:111790152-111790153	C	G	0.919577	0.0296587	0.00470021	FALSE	FALSE
rs73403690	chr9:12803874-12803875	C	T	1.1437	0.0474961	0.00470024	FALSE	FALSE
rs1538745	chr1:219603475-219603476	G	A	0.918719	0.0299888	0.00470037	FALSE	FALSE
rs28497299	chr4:54000492-54000493	C	T	1.08762	0.0297119	0.0047005	FALSE	FALSE
rs7964876	chr12:123558704-123558705	T	C	0.849284	0.0577891	0.00470083	FALSE	FALSE
rs28812308	chr8:127352469-127352470	G	A	0.903396	0.0359389	0.00470087	FALSE	FALSE
rs4749051	chr10:25869788-25869789	G	T	0.919701	0.0296114	0.00470097	FALSE	FALSE
rs9381125	chr6:12421619-12421620	G	A	0.914736	0.0315263	0.00470121	FALSE	FALSE
rs11602523	chr11:15585487-15585488	A	G	0.865165	0.0512368	0.00470183	FALSE	FALSE
rs118023539	chr11:15582532-15582533	C	G	0.865165	0.0512368	0.00470183	FALSE	FALSE
rs798521	chr7:2776397-2776398	A	G	1.09017	0.0305413	0.00470196	FALSE	FALSE
rs491131	chr6:145534849-145534850	A	G	1.09193	0.0311128	0.00470213	FALSE	FALSE
rs78077849	chr4:60567633-60567634	T	C	1.21636	0.0692898	0.00470214	FALSE	FALSE
rs10883245	chr10:100760305-100760306	T	A	1.14914	0.0491786	0.00470217	FALSE	FALSE
rs57190710	chr1:233972930-233972931	C	T	1.28916	0.089853	0.00470217	FALSE	FALSE
rs7082050	chr10:100757487-100757488	T	C	1.14914	0.0491786	0.00470217	FALSE	FALSE
rs9548956	chr13:32326916-32326917	C	G	0.855688	0.0551341	0.00470238	FALSE	FALSE
rs10793263	chr11:77501261-77501262	C	T	0.910377	0.0332172	0.00470242	FALSE	FALSE
rs61471865	chr6:163151776-163151777	C	T	1.11893	0.0397533	0.00470244	FALSE	FALSE
rs12227428	chr12:125162061-125162062	C	G	1.22419	0.0715597	0.00470287	FALSE	FALSE
rs56397360	chr6:163151307-163151308	C	T	1.11893	0.0397529	0.0047031	FALSE	FALSE
rs9943676	chr11:121129551-121129552	C	T	0.907685	0.0342657	0.00470326	FALSE	FALSE
rs2636966	chr5:118795689-118795690	C	T	0.887728	0.0421306	0.00470331	FALSE	FALSE
rs12604908	chr18:21359407-21359408	G	A	1.14495	0.0478863	0.00470357	FALSE	FALSE
rs111663552	chr6:160748868-160748869	A	G	0.902298	0.0363718	0.00470374	FALSE	FALSE
rs17050556	chr4:130536599-130536600	A	G	0.889062	0.0416	0.00470382	FALSE	FALSE
rs28617727	chr4:82866325-82866326	G	A	0.919237	0.0297918	0.00470383	FALSE	FALSE
rs1002442	chr10:61803061-61803062	G	T	1.11146	0.0373868	0.00470403	FALSE	FALSE
rs17827827	chr4:60569530-60569531	A	G	1.21635	0.0692896	0.00470404	FALSE	FALSE
rs58929533	chr3:139244589-139244590	G	A	1.19941	0.0643278	0.00470417	FALSE	FALSE
rs4778400	chr15:24360424-24360425	G	A	0.908125	0.0340947	0.00470423	FALSE	FALSE
rs55810671	chr22:49098687-49098688	A	G	1.11256	0.0377371	0.00470438	FALSE	FALSE
rs4605265	chr18:67255631-67255632	G	A	1.1527	0.0502755	0.00470444	FALSE	FALSE
rs7039135	chr9:111479588-111479589	T	C	0.913522	0.0319987	0.00470446	FALSE	FALSE
rs75580049	chr5:74728174-74728175	A	G	1.2402	0.0761604	0.00470458	FALSE	FALSE
rs116334233	chr1:64485498-64485499	T	C	0.673717	0.139725	0.00470467	FALSE	FALSE
rs11622874	chr14:103636760-103636761	T	C	0.773891	0.0906837	0.00470485	FALSE	FALSE
rs55854204	chr15:72433181-72433182	T	C	0.901139	0.0368275	0.00470499	FALSE	FALSE
rs2073800	chr11:65161128-65161129	C	T	0.919369	0.0297428	0.00470598	FALSE	FALSE
rs1469296	chr18:73994166-73994167	T	G	0.803273	0.0775025	0.00470609	FALSE	FALSE
rs77218491	chr8:16468447-16468448	G	A	0.835928	0.0634052	0.00470646	FALSE	FALSE
rs13357258	chr5:115444165-115444166	C	T	1.16256	0.0532893	0.00470647	FALSE	FALSE
rs62384700	chr5:115443804-115443805	A	G	1.16256	0.0532893	0.00470647	FALSE	FALSE
rs6880213	chr5:115447413-115447414	T	C	1.16256	0.0532893	0.00470647	FALSE	FALSE
rs34726849	chr18:72236231-72236232	T	A	1.38882	0.116207	0.00470671	FALSE	FALSE
rs62542951	chr8:115206350-115206351	A	G	1.14775	0.0487562	0.00470717	FALSE	FALSE
rs9924954	chr16:89290401-89290402	A	G	0.834225	0.0641285	0.00470764	FALSE	FALSE
rs62429159	chr6:163181287-163181288	T	C	1.119	0.039781	0.00470788	FALSE	FALSE
rs62298091	chr4:11374295-11374296	A	T	0.899532	0.0374617	0.00470791	FALSE	FALSE
rs1805084	chr18:21112205-21112206	T	C	1.25819	0.0812623	0.00470808	FALSE	FALSE
rs72488576	chr17:54809597-54809598	A	T	1.41359	0.122467	0.0047081	FALSE	FALSE
rs1606892	chr8:115207346-115207347	G	A	1.14775	0.0487573	0.00470813	FALSE	FALSE
rs62542950	chr8:115204841-115204842	T	G	1.14775	0.0487573	0.00470813	FALSE	FALSE
rs62542952	chr8:115206518-115206519	G	T	1.14775	0.0487573	0.00470813	FALSE	FALSE
rs2220490	chr4:112172937-112172938	C	A	0.881188	0.0447516	0.00470814	FALSE	FALSE
rs58828694	chr2:77065751-77065752	G	A	0.789212	0.0837548	0.00470829	FALSE	FALSE
rs35418089	chr20:10810501-10810502	A	C	0.66673	0.143426	0.00470851	FALSE	FALSE
rs1374991	chr4:121290281-121290282	G	A	1.09257	0.0313234	0.00470865	FALSE	FALSE
rs7127935	chr11:74387006-74387007	T	C	0.919069	0.0298603	0.00470912	FALSE	FALSE
rs7316808	chr12:30719339-30719340	C	T	0.855488	0.0552257	0.00470915	FALSE	FALSE
rs12701728	chr7:39358863-39358864	C	G	1.09833	0.0331859	0.00470927	FALSE	FALSE
rs6914671	chr6:32999982-32999983	G	A	1.18536	0.0601667	0.00470945	FALSE	FALSE
rs12915642	chr15:79620419-79620420	C	T	1.08975	0.0304118	0.00470947	FALSE	FALSE
rs62471804	chr7:89318284-89318285	T	C	1.21259	0.0682041	0.00470952	FALSE	FALSE
rs1888241	chr13:85006610-85006611	A	G	0.919157	0.0298271	0.00470975	FALSE	FALSE
rs75042889	chr17:36240509-36240510	T	C	1.18262	0.0593477	0.00470977	FALSE	FALSE
rs141071460	chr11:27574963-27574964	G	T	1.38197	0.114467	0.00470986	FALSE	FALSE
rs9393607	chr6:25023252-25023253	G	A	1.13272	0.0440952	0.00471027	FALSE	FALSE
rs117682665	chr7:105355261-105355262	A	G	1.20962	0.0673363	0.00471034	FALSE	FALSE
rs73490480	chr7:156101192-156101193	G	A	0.783267	0.0864349	0.00471053	FALSE	FALSE
rs9518750	chr13:103148106-103148107	A	G	1.1166	0.0390254	0.00471072	FALSE	FALSE
rs7574728	chr2:78004851-78004852	A	G	0.919132	0.0298375	0.00471105	FALSE	FALSE
rs138662012	chr3:98525074-98525075	G	A	1.41644	0.123187	0.00471109	FALSE	FALSE
rs6078491	chr20:12229755-12229756	T	A	1.08801	0.0298448	0.00471114	FALSE	FALSE
rs75617094	chr12:77195498-77195499	T	G	1.14103	0.0466824	0.00471118	FALSE	FALSE
rs10032493	chr4:188461118-188461119	A	C	0.801436	0.0783222	0.00471122	FALSE	FALSE
rs56393110	chr4:188458997-188458998	T	C	0.801436	0.0783222	0.00471122	FALSE	FALSE
rs62291307	chr3:181616610-181616611	C	T	1.14243	0.0471171	0.00471145	FALSE	FALSE
rs75664151	chr5:153989860-153989861	A	G	0.782362	0.086846	0.00471148	FALSE	FALSE
rs6798482	chr3:168152138-168152139	C	T	0.878164	0.045972	0.00471178	FALSE	FALSE
rs72910871	chr18:27927585-27927586	A	T	1.21216	0.0680806	0.0047118	FALSE	FALSE
rs12087041	chr1:103764023-103764024	T	G	0.916702	0.0307752	0.00471245	FALSE	FALSE
rs78403075	chr4:31376883-31376884	A	G	1.36842	0.110988	0.00471271	FALSE	FALSE
rs17483288	chr1:223664843-223664844	C	T	0.891469	0.0406522	0.0047128	FALSE	FALSE
rs59469159	chr22:19782536-19782537	G	A	0.871307	0.0487472	0.00471281	FALSE	FALSE
rs61980894	chr14:81656375-81656376	G	A	0.870431	0.0491031	0.00471302	FALSE	FALSE
rs4951435	chr1:212158715-212158716	C	A	1.08676	0.0294424	0.00471305	FALSE	FALSE
rs12122155	chr1:233536834-233536835	A	G	1.08963	0.0303739	0.00471309	FALSE	FALSE
rs60841140	chr20:43502339-43502340	G	C	0.911964	0.0326096	0.00471318	FALSE	FALSE
rs117520647	chr12:102850974-102850975	T	A	0.694904	0.128799	0.00471394	FALSE	FALSE
rs78007843	chr2:100763927-100763928	G	C	1.46953	0.136216	0.00471417	FALSE	FALSE
rs72782869	chr2:15876913-15876914	T	C	0.91763	0.0304188	0.0047143	FALSE	FALSE
rs320765	chr4:82884942-82884943	T	G	0.912218	0.0325118	0.00471445	FALSE	FALSE
rs114288910	chr3:164682867-164682868	T	C	0.796626	0.0804585	0.00471446	FALSE	FALSE
rs34927712	chr7:38441287-38441288	C	G	1.25545	0.0805054	0.00471527	FALSE	FALSE
rs62527247	chr8:106614800-106614801	C	G	1.18027	0.0586516	0.00471545	FALSE	FALSE
rs6839709	chr4:120826923-120826924	A	G	1.22167	0.0708527	0.00471554	FALSE	FALSE
rs9790821	chr4:120826731-120826732	T	C	1.22167	0.0708527	0.00471554	FALSE	FALSE
rs7123033	chr11:19133716-19133717	C	G	1.11178	0.0374964	0.00471559	FALSE	FALSE
rs3019544	chr11:60751922-60751923	C	T	0.897875	0.0381212	0.00471565	FALSE	FALSE
rs61523760	chr1:156140733-156140734	C	A	1.10545	0.0354771	0.0047158	FALSE	FALSE
rs2943637	chr2:227088576-227088577	C	A	1.08798	0.0298386	0.00471608	FALSE	FALSE
rs137379	chr22:33578149-33578150	C	T	1.08733	0.0296285	0.00471625	FALSE	FALSE
rs137380	chr22:33578232-33578233	A	T	1.08733	0.0296285	0.00471625	FALSE	FALSE
rs137381	chr22:33578401-33578402	T	C	1.08733	0.0296285	0.00471625	FALSE	FALSE
rs117170024	chr12:116651189-116651190	C	T	0.773453	0.0909092	0.00471633	FALSE	FALSE
rs11743415	chr5:74039149-74039150	A	C	1.14369	0.0475129	0.00471633	FALSE	FALSE
rs79126423	chr12:116662185-116662186	G	T	0.773453	0.0909092	0.00471633	FALSE	FALSE
rs7591554	chr2:223913131-223913132	G	T	0.914506	0.0316269	0.00471635	FALSE	FALSE
rs116118118	chr4:60567178-60567179	A	G	1.21628	0.0692896	0.00471673	FALSE	FALSE
rs4979527	chr9:118189519-118189520	T	G	0.919231	0.0298037	0.00471677	FALSE	FALSE
rs79322421	chr9:10102990-10102991	A	G	1.3623	0.109414	0.00471703	FALSE	FALSE
rs60384030	chr5:124939065-124939066	C	T	0.836099	0.0633492	0.0047172	FALSE	FALSE
rs10894287	chr11:130808482-130808483	T	C	0.919033	0.0298802	0.00471749	FALSE	FALSE
rs146095515	chr5:148763951-148763952	A	G	0.689201	0.131727	0.0047175	FALSE	FALSE
rs6489683	chr12:736713-736714	G	A	1.11237	0.0376887	0.00471757	FALSE	FALSE
rs13270757	chr8:13981489-13981490	C	T	1.08707	0.0295448	0.00471763	FALSE	FALSE
rs12154701	chr7:13887007-13887008	A	C	1.08793	0.0298239	0.00471787	FALSE	FALSE
rs1037010	chr9:89696755-89696756	A	C	0.891154	0.0407821	0.00471788	FALSE	FALSE
rs2409066	chr11:105111493-105111494	T	C	1.08841	0.0299815	0.00471813	FALSE	FALSE
rs72704448	chr15:36775115-36775116	G	A	1.14939	0.0492731	0.00471838	FALSE	FALSE
rs56324048	chr4:82860975-82860976	G	A	0.919291	0.0297818	0.00471841	FALSE	FALSE
rs71317817	chr3:23251514-23251515	A	G	0.862833	0.0522127	0.00471852	FALSE	FALSE
8:3660786	chr8:3660785-3660786	T	C	0.662005	0.145979	0.00471878	FALSE	FALSE
rs7600853	chr2:9411731-9411732	G	T	1.09969	0.03363	0.0047195	FALSE	FALSE
rs12642635	chr4:181095015-181095016	A	G	1.28325	0.0882627	0.00471964	FALSE	FALSE
rs117458929	chr14:27576460-27576461	C	G	0.863119	0.0520968	0.00471978	FALSE	FALSE
rs10979448	chr9:111476228-111476229	A	G	0.913557	0.031997	0.00471987	FALSE	FALSE
rs9883270	chr3:63215695-63215696	T	C	1.29945	0.0927048	0.00471988	FALSE	FALSE
rs114773052	chr9:10162798-10162799	C	T	0.889344	0.0415038	0.00471989	FALSE	FALSE
rs1378810	chr3:132254089-132254090	T	A	0.919339	0.0297643	0.00471997	FALSE	FALSE
rs34597616	chr17:37552988-37552989	A	G	1.09767	0.0329827	0.00471997	FALSE	FALSE
rs12546706	chr8:13583976-13583977	C	G	1.1232	0.0411184	0.00471998	FALSE	FALSE
rs79183600	chr5:101209722-101209723	A	G	1.21963	0.0702682	0.00472036	FALSE	FALSE
rs10833605	chr11:21739681-21739682	A	G	0.918787	0.0299772	0.00472065	FALSE	FALSE
rs76063336	chr7:108505988-108505989	A	G	1.4613	0.134251	0.00472066	FALSE	FALSE
rs11899799	chr2:114431219-114431220	A	G	0.635708	0.160332	0.00472089	FALSE	FALSE
rs75340566	chr14:103688435-103688436	T	C	0.75414	0.0998692	0.00472115	FALSE	FALSE
rs72755161	chr15:97313106-97313107	C	T	0.862082	0.0525243	0.00472147	FALSE	FALSE
rs77182876	chr2:114432777-114432778	A	G	0.635697	0.16034	0.00472155	FALSE	FALSE
rs245263	chr5:109309028-109309029	C	T	0.904769	0.0354194	0.00472172	FALSE	FALSE
rs114474002	chr3:3289299-3289300	C	T	1.2375	0.0754205	0.00472179	FALSE	FALSE
rs72827453	chr17:54106143-54106144	A	G	1.25687	0.0809169	0.00472188	FALSE	FALSE
rs72827455	chr17:54106988-54106989	T	C	1.25687	0.0809169	0.00472188	FALSE	FALSE
rs72827456	chr17:54106999-54107000	A	G	1.25687	0.0809169	0.00472188	FALSE	FALSE
rs61659398	chr2:80371905-80371906	C	A	1.14305	0.0473215	0.00472209	FALSE	FALSE
rs73163407	chr7:153547818-153547819	T	G	1.10677	0.0359049	0.00472211	FALSE	FALSE
rs58599591	chr18:28120412-28120413	T	C	0.906268	0.0348343	0.00472217	FALSE	FALSE
rs78786125	chr2:114434175-114434176	A	C	0.6357	0.160342	0.00472229	FALSE	FALSE
rs56327155	chr1:43370151-43370152	G	A	1.08875	0.030096	0.00472233	FALSE	FALSE
rs11899200	chr2:114435815-114435816	A	G	0.635702	0.160342	0.00472271	FALSE	FALSE
rs7589738	chr2:114436684-114436685	C	T	0.635702	0.160342	0.00472271	FALSE	FALSE
rs4794453	chr17:46184925-46184926	C	T	0.901854	0.0365625	0.00472272	FALSE	FALSE
rs139362837	chr2:114441963-114441964	A	G	0.635706	0.160343	0.00472338	FALSE	FALSE
rs11738263	chr5:111260264-111260265	G	A	0.840779	0.0613832	0.00472343	FALSE	FALSE
rs2623284	chr15:52215649-52215650	C	T	0.918603	0.0300504	0.00472396	FALSE	FALSE
rs35710960	chr10:12180464-12180465	G	A	1.08815	0.0299002	0.00472418	FALSE	FALSE
rs4370345	chr6:67467683-67467684	G	A	0.915279	0.0313337	0.00472423	FALSE	FALSE
rs6487128	chr12:20818863-20818864	A	G	1.0905	0.0306638	0.00472429	FALSE	FALSE
rs3795836	chr1:212149698-212149699	A	G	1.18027	0.0586652	0.00472431	FALSE	FALSE
rs72827458	chr17:54109166-54109167	A	G	1.26017	0.0818501	0.00472431	FALSE	FALSE
rs4376915	chr11:121128751-121128752	G	A	0.907694	0.0342797	0.00472446	FALSE	FALSE
rs4517527	chr11:121128561-121128562	G	T	0.907694	0.0342797	0.00472446	FALSE	FALSE
rs4787226	chr16:8534812-8534813	G	C	1.08884	0.030127	0.00472448	FALSE	FALSE
rs59935134	chr21:42081920-42081921	C	G	1.15148	0.0499229	0.00472459	FALSE	FALSE
rs2645950	chr3:130224641-130224642	C	A	0.901344	0.0367646	0.00472479	FALSE	FALSE
rs3129087	chr6:29664311-29664312	T	C	0.897449	0.0382982	0.0047256	FALSE	FALSE
rs12334724	chr8:136534983-136534984	T	C	0.91717	0.0306045	0.00472595	FALSE	FALSE
rs9943622	chr11:121129411-121129412	T	G	0.907732	0.0342661	0.00472623	FALSE	FALSE
rs12439900	chr15:72373639-72373640	G	A	0.901863	0.036562	0.00472627	FALSE	FALSE
rs12131750	chr1:212146838-212146839	T	A	1.1803	0.058676	0.0047263	FALSE	FALSE
rs12132812	chr1:212144250-212144251	A	G	1.1803	0.058676	0.0047263	FALSE	FALSE
rs10250102	chr7:79665572-79665573	C	T	0.918845	0.0299593	0.00472676	FALSE	FALSE
rs1548580	chr12:1214228-1214229	C	T	0.906133	0.034891	0.00472705	FALSE	FALSE
rs77117543	chr7:88080567-88080568	C	T	0.809167	0.0749537	0.00472707	FALSE	FALSE
rs4854935	chr3:179209173-179209174	T	A	1.09079	0.0307612	0.00472711	FALSE	FALSE
rs138853703	chr9:1274670-1274671	A	G	0.685512	0.133658	0.0047274	FALSE	FALSE
rs12941295	chr17:46188186-46188187	C	G	0.901858	0.0365652	0.00472762	FALSE	FALSE
rs4794450	chr17:46184092-46184093	G	A	0.901858	0.0365652	0.00472762	FALSE	FALSE
rs4794451	chr17:46184780-46184781	A	G	0.901858	0.0365652	0.00472762	FALSE	FALSE
rs8069889	chr17:46192281-46192282	A	G	0.901858	0.0365652	0.00472762	FALSE	FALSE
rs1891916	chr9:9990983-9990984	C	G	1.09897	0.033406	0.00472801	FALSE	FALSE
rs60483181	chr11:19097736-19097737	A	G	1.13238	0.0440091	0.00472819	FALSE	FALSE
rs12227430	chr12:125162062-125162063	T	G	1.22403	0.0715569	0.00472834	FALSE	FALSE
rs58956104	chr7:48941525-48941526	T	C	1.11573	0.0387644	0.00472835	FALSE	FALSE
rs55891684	chr1:109271673-109271674	A	T	0.903197	0.0360411	0.00472862	FALSE	FALSE
rs62161541	chr2:111755055-111755056	T	C	0.690793	0.130945	0.00472862	FALSE	FALSE
rs112968623	chr2:137905112-137905113	G	T	0.669236	0.142169	0.00472894	FALSE	FALSE
rs4086237	chr15:24377917-24377918	A	G	1.10946	0.0367704	0.00472907	FALSE	FALSE
rs16887878	chr4:12934341-12934342	T	C	0.869049	0.0496848	0.00472925	FALSE	FALSE
rs112125043	chr11:8514827-8514828	A	C	1.15638	0.0514331	0.00472933	FALSE	FALSE
rs114358580	chr8:75211160-75211161	T	C	1.31997	0.0982717	0.00472962	FALSE	FALSE
rs61792881	chr4:30986984-30986985	C	T	0.834256	0.0641493	0.00472971	FALSE	FALSE
rs11026170	chr11:21736422-21736423	T	C	0.91885	0.0299597	0.00472989	FALSE	FALSE
rs116005722	chr5:98341872-98341873	A	G	0.652694	0.151032	0.00472998	FALSE	FALSE
rs13055711	chr22:43855845-43855846	A	C	1.09096	0.030818	0.00473004	FALSE	FALSE
rs74587492	chr11:127386925-127386926	C	T	1.18101	0.0588964	0.00473006	FALSE	FALSE
rs9310715	chr3:23253340-23253341	C	T	1.09151	0.0309965	0.00473035	FALSE	FALSE
rs2033650	chr2:45760670-45760671	A	C	1.10689	0.0359518	0.00473047	FALSE	FALSE
rs72763005	chr15:101244547-101244548	C	T	0.851626	0.0568565	0.00473109	FALSE	FALSE
rs1476967	chr16:6636393-6636394	T	G	0.919683	0.0296397	0.00473129	FALSE	FALSE
rs2881275	chr1:243918312-243918313	C	G	1.11287	0.0378578	0.00473186	FALSE	FALSE
rs16899390	chr5:23274204-23274205	C	T	0.810882	0.0742131	0.00473187	FALSE	FALSE
rs117430046	chr17:78039670-78039671	A	G	0.768962	0.0930046	0.00473199	FALSE	FALSE
rs1450580	chr9:23932872-23932873	T	A	1.30987	0.0955596	0.00473237	FALSE	FALSE
rs113291619	chr2:114432306-114432307	A	T	0.635779	0.160338	0.00473261	FALSE	FALSE
rs72973613	chr2:101497867-101497868	T	C	0.688138	0.132322	0.00473284	FALSE	FALSE
rs113723352	chr2:98310764-98310765	T	C	1.17062	0.0557729	0.00473366	FALSE	FALSE
rs7973151	chr12:1224609-1224610	G	T	0.906234	0.0348572	0.00473374	FALSE	FALSE
rs115624879	chr2:115539713-115539714	T	C	0.751907	0.10095	0.00473391	FALSE	FALSE
rs60510049	chr14:74184916-74184917	G	A	0.868576	0.0498839	0.00473438	FALSE	FALSE
rs9484565	chr6:142168030-142168031	T	C	1.1049	0.0353164	0.00473499	FALSE	FALSE
rs59018011	chr5:116411620-116411621	A	G	0.866118	0.0508878	0.00473502	FALSE	FALSE
rs7295143	chr12:100304523-100304524	G	A	0.916244	0.030969	0.00473512	FALSE	FALSE
rs149436759	chr2:99362167-99362168	T	A	1.45737	0.133344	0.0047354	FALSE	FALSE
rs4814640	chr20:17705676-17705677	A	G	1.23302	0.0741613	0.00473549	FALSE	FALSE
rs17155480	chr10:14607463-14607464	A	G	1.1234	0.041198	0.00473583	FALSE	FALSE
rs10028641	chr4:19775909-19775910	A	G	1.08864	0.0300695	0.00473615	FALSE	FALSE
rs7599340	chr2:174032544-174032545	C	T	0.907109	0.0345175	0.00473634	FALSE	FALSE
rs62295154	chr4:19769914-19769915	G	A	1.09705	0.032794	0.00473672	FALSE	FALSE
rs61391157	chr3:115581945-115581946	G	A	0.872948	0.0481097	0.0047373	FALSE	FALSE
rs1487988	chr3:34881514-34881515	T	G	0.854171	0.0558093	0.00473795	FALSE	FALSE
rs72784513	chr5:125776562-125776563	T	C	0.783916	0.0861992	0.00473832	FALSE	FALSE
rs117370214	chr7:39404329-39404330	C	T	1.17835	0.0581076	0.00473835	FALSE	FALSE
rs12406231	chr1:205617365-205617366	A	G	1.51364	0.146769	0.00473851	FALSE	FALSE
rs72744421	chr1:208708165-208708166	T	C	1.35432	0.10739	0.00473872	FALSE	FALSE
rs73608309	chr8:20018355-20018356	C	T	1.41481	0.122861	0.00473883	FALSE	FALSE
rs10871439	chr16:82973735-82973736	T	C	1.11063	0.0371525	0.00473888	FALSE	FALSE
rs9868656	chr3:161797033-161797034	T	C	1.11183	0.0375331	0.00473888	FALSE	FALSE
rs9890796	chr17:26797090-26797091	C	T	1.0872	0.0296027	0.00473921	FALSE	FALSE
rs116354434	chr6:24473398-24473399	G	A	1.35677	0.10803	0.00473928	FALSE	FALSE
rs13257396	chr8:9736382-9736383	C	A	0.906899	0.0346022	0.00473971	FALSE	FALSE
rs1813320	chr6:159451498-159451499	G	T	1.14862	0.049061	0.00473977	FALSE	FALSE
rs6441432	chr3:161797937-161797938	T	G	1.11183	0.0375341	0.00473994	FALSE	FALSE
rs76737918	chr12:28064295-28064296	G	A	0.875702	0.0469975	0.0047403	FALSE	FALSE
rs1802036	chr6:32136028-32136029	G	A	1.23133	0.0736834	0.00474036	FALSE	FALSE
rs2302524	chr19:44156471-44156472	C	T	0.892153	0.040408	0.00474075	FALSE	FALSE
rs28839175	chr8:127349403-127349404	A	C	0.903465	0.0359465	0.00474092	FALSE	FALSE
rs9354505	chr6:67634497-67634498	C	T	1.11632	0.0389635	0.00474097	FALSE	FALSE
rs58512932	chr8:144341170-144341171	T	G	0.910854	0.0330627	0.0047414	FALSE	FALSE
rs75304016	chr14:74322758-74322759	G	A	0.785324	0.0855708	0.00474172	FALSE	FALSE
rs34726248	chr8:21261822-21261823	A	C	0.918934	0.0299363	0.00474226	FALSE	FALSE
rs12669335	chr7:98337885-98337886	G	C	1.0869	0.0295083	0.00474346	FALSE	FALSE
rs12673504	chr7:98337910-98337911	A	G	1.0869	0.0295083	0.00474346	FALSE	FALSE
rs4699541	chr4:97837962-97837963	C	T	0.910516	0.033196	0.00474349	FALSE	FALSE
rs9307190	chr4:97837381-97837382	T	G	0.910516	0.033196	0.00474349	FALSE	FALSE
rs12705000	chr7:98339319-98339320	G	T	1.0869	0.0295083	0.0047435	FALSE	FALSE
rs6962011	chr7:98339019-98339020	C	T	1.0869	0.0295083	0.0047435	FALSE	FALSE
rs7789710	chr7:98338078-98338079	A	T	1.0869	0.0295083	0.0047435	FALSE	FALSE
rs7790277	chr7:98338183-98338184	G	C	1.0869	0.0295083	0.0047435	FALSE	FALSE
rs7809267	chr7:98338332-98338333	T	C	1.0869	0.0295083	0.0047435	FALSE	FALSE
rs28839012	chr5:115437109-115437110	A	T	1.1623	0.0532586	0.00474364	FALSE	FALSE
rs62384697	chr5:115438283-115438284	C	G	1.1623	0.0532586	0.00474364	FALSE	FALSE
rs13100061	chr3:124298600-124298601	G	A	1.09829	0.0332008	0.00474367	FALSE	FALSE
rs117797865	chr11:24999951-24999952	A	G	1.34766	0.105657	0.00474376	FALSE	FALSE
rs55869731	chr7:6746204-6746205	T	C	0.823549	0.0687456	0.0047439	FALSE	FALSE
rs2632382	chr2:169749746-169749747	A	G	0.912549	0.0324064	0.00474392	FALSE	FALSE
rs112646892	chr1:243772301-243772302	T	C	1.11259	0.0377808	0.00474416	FALSE	FALSE
rs118101708	chr16:73510000-73510001	T	C	1.16214	0.0532124	0.00474491	FALSE	FALSE
rs12923923	chr16:7010815-7010816	C	A	1.09029	0.030613	0.00474504	FALSE	FALSE
rs12928397	chr16:7010853-7010854	T	G	1.09029	0.030613	0.00474504	FALSE	FALSE
rs11919180	chr3:152108824-152108825	A	T	0.870689	0.0490361	0.00474517	FALSE	FALSE
rs17370233	chr3:152102714-152102715	A	G	0.870689	0.0490361	0.00474517	FALSE	FALSE
rs17370463	chr3:152106311-152106312	G	A	0.870689	0.0490361	0.00474517	FALSE	FALSE
rs74657522	chr3:152106342-152106343	G	T	0.870689	0.0490361	0.00474517	FALSE	FALSE
rs79437112	chr3:152105300-152105301	G	A	0.870689	0.0490361	0.00474517	FALSE	FALSE
rs35221071	chr19:10478539-10478540	A	G	1.17801	0.0580149	0.00474552	FALSE	FALSE
rs11241356	chr5:115446522-115446523	C	T	1.16051	0.0527145	0.00474575	FALSE	FALSE
rs2862845	chr2:70627371-70627372	T	G	0.907823	0.0342469	0.00474584	FALSE	FALSE
rs10476245	chr5:157840569-157840570	G	A	0.918869	0.0299639	0.00474585	FALSE	FALSE
rs146295628	chr10:54125311-54125312	T	G	1.19747	0.0638195	0.00474615	FALSE	FALSE
rs78306495	chr12:19286726-19286727	T	C	1.36817	0.111013	0.0047462	FALSE	FALSE
rs10764125	chr10:19964862-19964863	C	T	1.1992	0.0643301	0.00474627	FALSE	FALSE
rs10153717	chr2:20173254-20173255	A	C	1.08866	0.0300836	0.00474632	FALSE	FALSE
rs2317266	chr8:136485945-136485946	A	T	0.91669	0.0308052	0.00474647	FALSE	FALSE
rs9307189	chr4:97835686-97835687	A	G	0.910501	0.0332042	0.00474667	FALSE	FALSE
rs12043331	chr1:55305880-55305881	C	G	0.901826	0.0365947	0.00474677	FALSE	FALSE
rs6804844	chr3:7130686-7130687	C	T	0.918649	0.0300494	0.0047468	FALSE	FALSE
rs7950952	chr11:97613784-97613785	A	G	1.09305	0.0315098	0.00474686	FALSE	FALSE
rs16905252	chr8:135813692-135813693	G	A	0.882574	0.044237	0.0047472	FALSE	FALSE
rs357131	chr3:13330745-13330746	C	G	1.09301	0.031496	0.00474733	FALSE	FALSE
rs17028978	chr2:104203767-104203768	G	A	1.27257	0.0853627	0.00474786	FALSE	FALSE
rs115318818	chr3:127757148-127757149	A	G	0.716591	0.118021	0.00474791	FALSE	FALSE
6:160733839	chr6:160733838-160733839	T	C	0.902235	0.0364353	0.00474794	FALSE	FALSE
rs74339319	chr18:24270106-24270107	T	C	0.850599	0.0573068	0.00474797	FALSE	FALSE
rs34420474	chr6:155821401-155821402	T	C	0.870471	0.0491282	0.00474815	FALSE	FALSE
rs1838821	chr2:193140699-193140700	A	G	0.910637	0.0331525	0.00474837	FALSE	FALSE
rs10810844	chr9:17733919-17733920	T	G	0.904316	0.0356197	0.0047485	FALSE	FALSE
rs6767884	chr3:132264035-132264036	C	T	0.919433	0.0297486	0.00474855	FALSE	FALSE
rs78546634	chr6:155902216-155902217	G	A	1.34251	0.104315	0.00474863	FALSE	FALSE
rs6497532	chr16:21144894-21144895	C	T	1.10198	0.0343915	0.00474872	FALSE	FALSE
rs112620655	chr12:77157172-77157173	T	G	1.11038	0.0370797	0.00474884	FALSE	FALSE
rs10179812	chr2:179775892-179775893	G	T	1.16352	0.0536361	0.004749	FALSE	FALSE
rs7031711	chr9:18136437-18136438	G	A	0.919802	0.0296067	0.00474911	FALSE	FALSE
rs9355288	chr6:160867158-160867159	A	G	1.08967	0.0304119	0.00474912	FALSE	FALSE
rs77952665	chr12:58385094-58385095	C	T	1.22922	0.0730935	0.00474941	FALSE	FALSE
rs117106704	chr7:52229196-52229197	A	G	1.3163	0.0973338	0.00475001	FALSE	FALSE
rs6073621	chr20:43695442-43695443	G	A	1.09579	0.0323983	0.00475013	FALSE	FALSE
rs117071043	chr14:53242597-53242598	A	C	0.814752	0.0725615	0.00475133	FALSE	FALSE
rs2039766	chr1:14599059-14599060	C	T	0.915918	0.0311074	0.00475196	FALSE	FALSE
rs72742130	chr15:53192013-53192014	A	G	0.897546	0.0382844	0.00475219	FALSE	FALSE
rs1825359	chr12:34011868-34011869	C	T	1.1182	0.0395703	0.00475225	FALSE	FALSE
rs7991413	chr13:96681181-96681182	A	G	0.917585	0.0304641	0.00475258	FALSE	FALSE
rs78691269	chr4:28372377-28372378	T	C	1.37782	0.113521	0.00475343	FALSE	FALSE
rs1459875	chr11:21752517-21752518	G	A	0.918834	0.0299827	0.00475363	FALSE	FALSE
rs1535943	chr6:33870528-33870529	A	G	1.1407	0.0466293	0.00475432	FALSE	FALSE
rs61457616	chr2:165817418-165817419	A	G	1.09457	0.0320065	0.00475433	FALSE	FALSE
rs142848357	chr9:13204322-13204323	A	G	1.38441	0.115215	0.00475456	FALSE	FALSE
rs6080088	chr20:15993597-15993598	A	G	0.9132	0.0321623	0.00475466	FALSE	FALSE
rs4673871	chr2:201143323-201143324	C	T	1.21453	0.0688427	0.00475469	FALSE	FALSE
rs66621598	chr2:201142730-201142731	A	G	1.21453	0.0688427	0.00475469	FALSE	FALSE
rs55687647	chr11:34203389-34203390	T	C	1.1192	0.0398899	0.00475474	FALSE	FALSE
rs11101387	chr10:49781340-49781341	G	A	0.913883	0.0318975	0.00475482	FALSE	FALSE
rs7144711	chr14:35005103-35005104	G	A	1.09005	0.0305413	0.00475484	FALSE	FALSE
rs9784691	chr5:164551197-164551198	C	T	0.917711	0.0304171	0.00475497	FALSE	FALSE
rs72977478	chr11:95318613-95318614	G	A	0.691696	0.130566	0.00475521	FALSE	FALSE
rs17592552	chr2:201176070-201176071	T	C	1.21321	0.0684582	0.00475537	FALSE	FALSE
rs67067836	chr2:201182064-201182065	T	C	1.21321	0.0684582	0.00475537	FALSE	FALSE
rs1491376	chr4:23701843-23701844	T	C	1.08846	0.0300232	0.00475546	FALSE	FALSE
rs9576654	chr13:39523410-39523411	A	G	1.09097	0.030841	0.00475552	FALSE	FALSE
rs4420577	chr17:26783989-26783990	T	G	1.08722	0.0296195	0.0047556	FALSE	FALSE
rs12701126	chr7:31633270-31633271	T	C	1.08692	0.029524	0.00475567	FALSE	FALSE
rs4804030	chr19:47742309-47742310	T	C	1.09433	0.0319292	0.00475568	FALSE	FALSE
rs10239340	chr7:128668509-128668510	T	G	0.916954	0.0307099	0.00475572	FALSE	FALSE
rs12673309	chr7:98340685-98340686	T	C	1.08687	0.0295081	0.00475608	FALSE	FALSE
rs1872816	chr7:98341381-98341382	T	C	1.08687	0.0295081	0.00475608	FALSE	FALSE
rs7800188	chr7:98340226-98340227	A	C	1.08687	0.0295081	0.00475608	FALSE	FALSE
rs79175541	chr1:22603667-22603668	A	T	1.14819	0.0489488	0.00475608	FALSE	FALSE
rs75704092	chr18:44821433-44821434	T	C	1.44632	0.130716	0.00475612	FALSE	FALSE
rs4729481	chr7:98341811-98341812	G	C	1.08687	0.0295082	0.00475626	FALSE	FALSE
rs61987304	chr14:51741212-51741213	G	A	1.10615	0.0357351	0.00475637	FALSE	FALSE
rs2704479	chr10:71614009-71614010	G	C	0.881709	0.0445943	0.00475654	FALSE	FALSE
rs17393097	chr12:23818159-23818160	T	A	0.869531	0.0495213	0.00475688	FALSE	FALSE
rs114637191	chr3:195075458-195075459	A	G	0.653663	0.150605	0.00475708	FALSE	FALSE
rs62154466	chr2:100191544-100191545	A	G	0.721198	0.115777	0.00475716	FALSE	FALSE
rs806920	chr17:51377019-51377020	A	G	0.873604	0.0478665	0.0047572	FALSE	FALSE
rs71330995	chr3:123124512-123124513	A	G	0.907428	0.0344106	0.00475743	FALSE	FALSE
rs10850758	chr12:117534706-117534707	T	C	1.13135	0.0437175	0.00475783	FALSE	FALSE
rs12257072	chr10:94395494-94395495	G	A	1.16034	0.0526786	0.00475832	FALSE	FALSE
rs74507133	chr2:88521401-88521402	G	A	1.49024	0.14132	0.00475833	FALSE	FALSE
rs17694648	chr5:157859632-157859633	C	T	0.918791	0.0300029	0.00475866	FALSE	FALSE
rs10189235	chr2:43745519-43745520	G	C	0.868913	0.0497755	0.00475885	FALSE	FALSE
rs877508	chr2:240508457-240508458	A	G	1.12134	0.0405683	0.00475888	FALSE	FALSE
rs9988961	chr12:1223602-1223603	C	T	0.906293	0.0348553	0.00475913	FALSE	FALSE
rs12277531	chr11:112471866-112471867	C	T	0.918751	0.0300188	0.00475917	FALSE	FALSE
rs4937555	chr11:112471357-112471358	G	A	0.918751	0.0300188	0.00475917	FALSE	FALSE
rs143149959	chr17:19476458-19476459	T	C	1.5319	0.151091	0.00475961	FALSE	FALSE
rs6574632	chr14:81681521-81681522	T	A	0.870521	0.0491215	0.00475979	FALSE	FALSE
rs72766164	chr1:233971512-233971513	G	A	1.28867	0.0898423	0.00475989	FALSE	FALSE
rs6819056	chr4:22699849-22699850	G	A	1.09306	0.0315238	0.00476054	FALSE	FALSE
rs76279960	chr4:112857952-112857953	A	G	1.21559	0.0691607	0.00476071	FALSE	FALSE
rs76318506	chr4:112858521-112858522	T	G	1.21559	0.0691607	0.00476071	FALSE	FALSE
rs78146739	chr4:112858013-112858014	C	A	1.21559	0.0691607	0.00476071	FALSE	FALSE
rs78453635	chr4:112858171-112858172	G	C	1.21559	0.0691607	0.00476071	FALSE	FALSE
rs79893974	chr4:112858471-112858472	C	A	1.21559	0.0691607	0.00476071	FALSE	FALSE
rs113510702	chr1:22597086-22597087	T	C	1.14984	0.0494637	0.00476074	FALSE	FALSE
rs57096423	chr1:165908874-165908875	C	A	1.10268	0.0346284	0.00476127	FALSE	FALSE
rs143627461	chr13:88532234-88532235	G	C	0.672541	0.140534	0.00476134	FALSE	FALSE
rs78974825	chr2:100867123-100867124	C	T	0.840403	0.0615973	0.00476144	FALSE	FALSE
rs6427184	chr1:155122782-155122783	G	A	0.88455	0.0434601	0.00476147	FALSE	FALSE
rs12215632	chr6:9699761-9699762	C	T	0.757801	0.0982504	0.00476158	FALSE	FALSE
rs542253307	chr17:945922-945923	T	A	0.678234	0.137549	0.00476181	FALSE	FALSE
rs4800513	chr18:21371782-21371783	T	A	1.1447	0.0478781	0.00476192	FALSE	FALSE
rs78370299	chr3:192514516-192514517	C	A	1.30387	0.0940015	0.00476209	FALSE	FALSE
rs61222759	chr22:50079037-50079038	A	G	1.25149	0.0794763	0.00476212	FALSE	FALSE
rs117978859	chr18:36793947-36793948	T	C	0.723611	0.114607	0.00476215	FALSE	FALSE
rs62291308	chr3:181616783-181616784	C	T	1.14219	0.0471014	0.00476253	FALSE	FALSE
rs10869122	chr9:74735004-74735005	T	C	0.91789	0.0303537	0.00476289	FALSE	FALSE
rs67712855	chr20:43682550-43682551	G	T	1.09584	0.0324229	0.00476308	FALSE	FALSE
rs79668597	chr4:139099255-139099256	G	C	1.1608	0.0528256	0.0047634	FALSE	FALSE
rs139280139	chr1:203484084-203484085	A	T	1.25159	0.0795074	0.00476346	FALSE	FALSE
rs339546	chr1:194876884-194876885	T	A	1.09795	0.0331047	0.00476348	FALSE	FALSE
rs10028181	chr4:54000948-54000949	G	A	1.08744	0.0296988	0.00476371	FALSE	FALSE
rs12901638	chr15:52128813-52128814	T	C	0.918333	0.0301835	0.00476375	FALSE	FALSE
rs57072752	chr3:119853990-119853991	T	G	1.225	0.0718985	0.00476389	FALSE	FALSE
rs74702966	chr2:117617116-117617117	G	A	0.786507	0.0850832	0.00476405	FALSE	FALSE
rs114604900	chr8:134891113-134891114	A	G	0.853298	0.0562069	0.00476441	FALSE	FALSE
rs113235347	chr8:3408503-3408504	G	C	0.700067	0.126335	0.00476505	FALSE	FALSE
rs11992392	chr8:3408149-3408150	G	C	0.700067	0.126335	0.00476505	FALSE	FALSE
rs75147460	chr8:3408272-3408273	T	A	0.700067	0.126335	0.00476505	FALSE	FALSE
rs9585082	chr13:100130105-100130106	T	A	0.903357	0.0360097	0.00476511	FALSE	FALSE
rs898450	chr17:48605057-48605058	C	G	1.09611	0.0325127	0.00476513	FALSE	FALSE
rs72774195	chr5:85633560-85633561	T	C	1.27238	0.0853471	0.00476522	FALSE	FALSE
rs11851397	chr14:72825031-72825032	A	G	0.69554	0.128634	0.00476538	FALSE	FALSE
rs187129326	chr2:8778413-8778414	T	C	0.657134	0.148758	0.00476545	FALSE	FALSE
rs144860572	chr1:199891779-199891780	C	T	1.17833	0.0581412	0.0047655	FALSE	FALSE
rs74615678	chr10:22324265-22324266	T	C	0.653366	0.150796	0.00476552	FALSE	FALSE
rs6956843	chr7:154422247-154422248	T	C	1.09064	0.0307424	0.00476631	FALSE	FALSE
rs115568388	chr4:485980-485981	C	A	0.788732	0.0840872	0.00476644	FALSE	FALSE
rs2052705	chr15:52197249-52197250	C	T	0.918707	0.0300413	0.00476661	FALSE	FALSE
rs7800474	chr7:98340344-98340345	C	T	1.08685	0.0295082	0.00476664	FALSE	FALSE
rs7804094	chr7:98340495-98340496	C	G	1.08685	0.0295082	0.00476664	FALSE	FALSE
rs61996615	chr14:73095868-73095869	C	G	0.840517	0.0615579	0.0047673	FALSE	FALSE
rs146534110	chr6:160578068-160578069	T	G	1.47794	0.138414	0.00476739	FALSE	FALSE
rs1023988	chr7:98342869-98342870	C	T	1.08685	0.0295082	0.00476767	FALSE	FALSE
rs4729480	chr7:98341714-98341715	C	G	1.08685	0.0295082	0.00476767	FALSE	FALSE
rs6465700	chr7:98342294-98342295	G	A	1.08685	0.0295082	0.00476767	FALSE	FALSE
rs6960259	chr7:98342080-98342081	T	G	1.08685	0.0295082	0.00476767	FALSE	FALSE
rs11918261	chr3:152141370-152141371	A	G	0.871353	0.0487925	0.00476769	FALSE	FALSE
rs73975711	chr2:170823451-170823452	A	G	0.743197	0.10516	0.00476797	FALSE	FALSE
rs11110157	chr12:100356302-100356303	A	G	0.915815	0.0311593	0.00476806	FALSE	FALSE
rs4737628	chr8:64006376-64006377	C	A	1.08739	0.029684	0.00476807	FALSE	FALSE
rs309712	chr4:177386303-177386304	T	C	1.10016	0.0338225	0.00476813	FALSE	FALSE
rs13400025	chr2:78026556-78026557	G	T	1.08887	0.030166	0.00476826	FALSE	FALSE
rs578776	chr15:78888399-78888400	A	G	1.0965	0.0326419	0.00476842	FALSE	FALSE
rs75262818	chr2:59392127-59392128	A	G	0.884504	0.0434858	0.00476879	FALSE	FALSE
rs7220683	chr17:76273284-76273285	G	T	0.91865	0.0300649	0.00476936	FALSE	FALSE
rs113399024	chr7:156100231-156100232	T	C	0.783533	0.0864368	0.0047695	FALSE	FALSE
rs73490478	chr7:156101100-156101101	T	C	0.783533	0.0864368	0.0047695	FALSE	FALSE
rs141766416	chr3:46052723-46052724	A	G	0.702376	0.125182	0.00476984	FALSE	FALSE
rs11864811	chr16:53640384-53640385	T	C	0.822077	0.069423	0.00477039	FALSE	FALSE
rs10827723	chr10:19928621-19928622	T	A	1.18644	0.0605765	0.00477051	FALSE	FALSE
rs10276566	chr7:24456227-24456228	G	A	0.919271	0.0298269	0.00477086	FALSE	FALSE
rs878797	chr21:30391308-30391309	A	G	0.909221	0.033722	0.00477087	FALSE	FALSE
rs7986935	chr13:39524454-39524455	A	G	1.09103	0.0308721	0.00477091	FALSE	FALSE
rs57188196	chr1:213190574-213190575	A	T	0.815397	0.0723151	0.0047711	FALSE	FALSE
rs1796261	chr7:157563395-157563396	A	G	1.15959	0.0524671	0.00477129	FALSE	FALSE
rs1814806	chr8:136530662-136530663	C	T	0.917268	0.0305999	0.00477131	FALSE	FALSE
rs56360260	chr8:73540696-73540697	T	G	0.807495	0.0757664	0.00477153	FALSE	FALSE
rs4478917	chr10:100926265-100926266	C	T	1.14749	0.0487495	0.00477173	FALSE	FALSE
rs75784897	chr3:189301582-189301583	T	C	1.18993	0.0616198	0.00477193	FALSE	FALSE
rs79967190	chr9:109708277-109708278	T	G	1.30724	0.094938	0.00477217	FALSE	FALSE
rs35360785	chr7:101263960-101263961	A	G	0.915758	0.0311844	0.00477228	FALSE	FALSE
rs16860492	chr1:162313434-162313435	T	A	1.40319	0.120039	0.00477237	FALSE	FALSE
rs112280838	chr2:125430403-125430404	T	G	1.26392	0.0829963	0.00477256	FALSE	FALSE
rs73091344	chr12:23775326-23775327	T	A	0.872221	0.0484452	0.00477256	FALSE	FALSE
rs72991892	chr18:59117822-59117823	A	T	1.38801	0.116185	0.00477313	FALSE	FALSE
rs16887882	chr4:12937895-12937896	T	A	0.869169	0.0496882	0.00477315	FALSE	FALSE
rs145938742	chr12:71257498-71257499	C	G	0.685641	0.133739	0.0047736	FALSE	FALSE
rs78393732	chr14:98408354-98408355	G	A	1.20023	0.0646759	0.00477376	FALSE	FALSE
rs142642171	chr1:108355666-108355667	T	C	1.42112	0.124543	0.00477386	FALSE	FALSE
rs116324412	chr19:19904118-19904119	A	T	1.32476	0.0996599	0.00477392	FALSE	FALSE
rs7304778	chr12:1225758-1225759	G	C	0.906316	0.0348587	0.00477406	FALSE	FALSE
rs1796259	chr7:157563054-157563055	G	T	1.15958	0.0524666	0.00477426	FALSE	FALSE
rs113104542	chr8:87081265-87081266	A	G	0.651385	0.151904	0.0047743	FALSE	FALSE
rs4373856	chr10:97299942-97299943	A	G	1.26282	0.0826919	0.00477439	FALSE	FALSE
rs78394297	chr1:175490814-175490815	A	G	1.30171	0.0934422	0.00477454	FALSE	FALSE
rs117263397	chr7:119973756-119973757	C	T	0.716999	0.117894	0.00477474	FALSE	FALSE
rs76727579	chr7:119974325-119974326	A	G	0.716999	0.117894	0.00477474	FALSE	FALSE
rs4838626	chr10:49773669-49773670	A	G	0.914046	0.0318496	0.00477475	FALSE	FALSE
rs12869576	chr13:109079217-109079218	T	C	1.12883	0.0429442	0.0047749	FALSE	FALSE
rs61978863	chr14:81710058-81710059	A	G	0.86992	0.0493845	0.00477508	FALSE	FALSE
rs6726001	chr2:114488404-114488405	G	A	0.91911	0.0298917	0.0047751	FALSE	FALSE
rs6849360	chr4:82863664-82863665	A	G	0.919393	0.0297828	0.00477516	FALSE	FALSE
rs11192207	chr10:106616065-106616066	T	A	1.13398	0.0445585	0.00477541	FALSE	FALSE
rs2490708	chr10:7025715-7025716	A	C	0.892119	0.0404548	0.00477556	FALSE	FALSE
rs11745819	chr5:111261602-111261603	T	C	0.840965	0.0613816	0.00477568	FALSE	FALSE
rs11745837	chr5:111261556-111261557	C	G	0.840965	0.0613816	0.00477568	FALSE	FALSE
rs111782627	chr1:214992804-214992805	G	A	0.728618	0.112201	0.00477584	FALSE	FALSE
rs55651909	chr18:47836457-47836458	G	A	1.29082	0.0904685	0.00477618	FALSE	FALSE
rs62089602	chr18:304313-304314	G	A	0.912583	0.0324184	0.00477618	FALSE	FALSE
rs4798416	chr18:5930978-5930979	C	A	0.831154	0.0655412	0.0047765	FALSE	FALSE
5:116089777	chr5:116089776-116089777	A	G	0.750319	0.101802	0.00477661	FALSE	FALSE
rs10818639	chr9:124918149-124918150	C	A	0.918315	0.0301995	0.00477668	FALSE	FALSE
rs12492119	chr3:112013895-112013896	G	C	0.864605	0.0515591	0.00477738	FALSE	FALSE
rs17345837	chr1:205263121-205263122	A	G	0.916736	0.0308098	0.00477739	FALSE	FALSE
rs34720617	chr12:131202033-131202034	T	G	0.824892	0.068223	0.0047775	FALSE	FALSE
rs12495525	chr3:112013896-112013897	G	T	0.864605	0.0515592	0.00477753	FALSE	FALSE
rs4475313	chr6:20750182-20750183	T	C	0.919029	0.0299249	0.00477774	FALSE	FALSE
rs77680583	chr3:131024949-131024950	T	G	1.32715	0.100307	0.00477774	FALSE	FALSE
rs80108750	chr3:131022955-131022956	C	T	1.32715	0.100307	0.00477774	FALSE	FALSE
rs6916753	chr6:142155112-142155113	G	A	1.10703	0.0360347	0.00477791	FALSE	FALSE
rs1715888	chr15:56816158-56816159	G	A	0.848578	0.0581907	0.00477797	FALSE	FALSE
rs35003809	chr9:133751401-133751402	G	A	1.40092	0.11948	0.00477811	FALSE	FALSE
rs184979983	chr10:72050866-72050867	C	T	0.657101	0.148823	0.00477854	FALSE	FALSE
rs1017529	chr17:27912414-27912415	A	C	0.892741	0.0402112	0.00477891	FALSE	FALSE
rs146249265	chr12:3370614-3370615	A	G	0.661261	0.146587	0.00477893	FALSE	FALSE
rs141524362	chr12:92455435-92455436	C	G	1.4764	0.138081	0.00477906	FALSE	FALSE
rs10478422	chr5:118747440-118747441	T	C	1.09537	0.0322858	0.00477928	FALSE	FALSE
rs1544502	chr12:2438809-2438810	G	A	1.09078	0.0307973	0.00477952	FALSE	FALSE
rs2713648	chr3:124292104-124292105	G	A	1.09725	0.0328929	0.00477957	FALSE	FALSE
rs28491881	chr8:13578437-13578438	A	T	1.12308	0.0411401	0.00478028	FALSE	FALSE
rs4731536	chr7:128640292-128640293	C	T	0.917248	0.0306148	0.0047809	FALSE	FALSE
rs57518338	chr8:6662419-6662420	A	G	0.817538	0.0714029	0.00478112	FALSE	FALSE
rs709281	chr7:2781022-2781023	A	G	1.08998	0.0305384	0.00478128	FALSE	FALSE
rs12962845	chr18:22654101-22654102	C	G	1.12584	0.0420121	0.00478157	FALSE	FALSE
rs11925989	chr3:192575313-192575314	C	T	1.22928	0.0731673	0.00478183	FALSE	FALSE
rs7116327	chr11:37453093-37453094	T	C	0.918574	0.0301036	0.00478209	FALSE	FALSE
rs73203799	chr8:13591428-13591429	G	C	1.12324	0.0411924	0.00478213	FALSE	FALSE
rs58545225	chr12:1349589-1349590	T	C	0.912869	0.0323117	0.0047823	FALSE	FALSE
rs77960381	chr2:239876826-239876827	G	A	1.30358	0.0939682	0.00478231	FALSE	FALSE
rs2044478	chr2:179980393-179980394	G	C	1.091	0.030871	0.00478234	FALSE	FALSE
rs117409952	chr9:136713665-136713666	C	A	0.68207	0.135617	0.00478236	FALSE	FALSE
rs75826415	chr5:55953005-55953006	G	C	1.17081	0.0558946	0.00478237	FALSE	FALSE
rs12045753	chr1:107056846-107056847	A	G	1.14617	0.0483564	0.00478267	FALSE	FALSE
rs111661013	chr18:25869221-25869222	C	T	0.668486	0.14275	0.00478315	FALSE	FALSE
rs115389520	chr8:92310493-92310494	C	T	1.30107	0.0932851	0.00478324	FALSE	FALSE
rs2887275	chr1:3695110-3695111	C	G	0.865073	0.0513745	0.00478337	FALSE	FALSE
rs7358134	chr10:49780564-49780565	A	G	0.91394	0.031897	0.00478342	FALSE	FALSE
rs7358135	chr10:49780600-49780601	A	G	0.91394	0.031897	0.00478342	FALSE	FALSE
rs1317089	chr18:27853047-27853048	A	G	1.21274	0.068366	0.00478344	FALSE	FALSE
rs2812530	chr10:71451439-71451440	T	G	0.904694	0.0355012	0.00478357	FALSE	FALSE
rs72631206	chr3:76952557-76952558	A	G	1.11509	0.0386113	0.004784	FALSE	FALSE
rs6504025	chr17:46166072-46166073	A	G	0.901919	0.0365906	0.00478405	FALSE	FALSE
rs142683207	chr22:17060418-17060419	C	T	1.13873	0.0460488	0.00478431	FALSE	FALSE
rs11588319	chr1:55299004-55299005	G	A	0.902028	0.0365483	0.00478456	FALSE	FALSE
rs10500916	chr11:21764332-21764333	C	T	0.918881	0.0299872	0.00478502	FALSE	FALSE
rs4922929	chr11:21764192-21764193	C	G	0.918881	0.0299872	0.00478502	FALSE	FALSE
rs1397230	chr3:161797309-161797310	T	C	1.1117	0.0375348	0.00478508	FALSE	FALSE
rs4856754	chr3:161798803-161798804	T	C	1.1117	0.0375348	0.00478508	FALSE	FALSE
rs626353	chr1:55403410-55403411	C	T	0.92021	0.029475	0.00478528	FALSE	FALSE
rs4804410	chr19:7221843-7221844	T	C	0.888794	0.0417879	0.00478542	FALSE	FALSE
rs67308898	chr11:22061395-22061396	C	T	0.820034	0.0703303	0.0047859	FALSE	FALSE
rs9379318	chr6:157617850-157617851	T	C	1.29004	0.0902759	0.00478625	FALSE	FALSE
rs67101804	chr5:121199090-121199091	C	T	1.13746	0.0456558	0.00478629	FALSE	FALSE
rs73277172	chr5:121197443-121197444	T	C	1.13746	0.0456558	0.00478629	FALSE	FALSE
rs1117183	chr13:96792875-96792876	G	T	0.919073	0.0299139	0.0047863	FALSE	FALSE
rs79333266	chr15:53281395-53281396	C	T	0.838835	0.0622961	0.00478648	FALSE	FALSE
rs27196	chr5:89895018-89895019	A	T	0.919405	0.0297862	0.00478649	FALSE	FALSE
rs10934312	chr3:115582361-115582362	A	T	0.872986	0.0481509	0.00478666	FALSE	FALSE
rs1239690	chr13:51163258-51163259	T	C	1.08731	0.0296722	0.00478676	FALSE	FALSE
rs742743	chr20:39337757-39337758	G	A	1.1163	0.0389981	0.00478677	FALSE	FALSE
rs400298	chr8:78517916-78517917	G	A	1.14749	0.0487689	0.00478689	FALSE	FALSE
rs79271345	chr2:43746093-43746094	T	C	0.868954	0.0497923	0.00478698	FALSE	FALSE
rs140266712	chr2:26117881-26117882	A	G	0.657479	0.148649	0.00478705	FALSE	FALSE
rs72766158	chr1:233968908-233968909	G	A	1.28848	0.0898474	0.00478707	FALSE	FALSE
rs423715	chr1:241085947-241085948	C	T	1.08765	0.0297838	0.00478749	FALSE	FALSE
rs2705571	chr21:42439036-42439037	A	T	0.909615	0.0335816	0.00478753	FALSE	FALSE
rs2147425	chr6:33891687-33891688	A	C	1.14094	0.0467396	0.00478764	FALSE	FALSE
rs12949879	chr17:46158049-46158050	C	T	0.901997	0.036563	0.00478765	FALSE	FALSE
rs6978692	chr7:2857410-2857411	T	C	0.91863	0.030086	0.00478765	FALSE	FALSE
rs28797264	chr8:127352757-127352758	T	A	0.903901	0.0358156	0.00478776	FALSE	FALSE
rs6993499	chr8:136423079-136423080	C	T	0.913018	0.0322582	0.00478795	FALSE	FALSE
rs12514600	chr5:115470654-115470655	A	T	1.16249	0.0533747	0.0047888	FALSE	FALSE
rs73184721	chr3:174998581-174998582	A	T	0.839429	0.0620489	0.00478891	FALSE	FALSE
rs1535942	chr6:33870527-33870528	A	G	1.14057	0.0466263	0.00478901	FALSE	FALSE
rs72682102	chr8:115209781-115209782	A	G	1.14744	0.0487546	0.00478911	FALSE	FALSE
rs6031969	chr20:43700886-43700887	C	G	1.088	0.0298997	0.00478929	FALSE	FALSE
rs150958791	chr3:116123665-116123666	G	C	1.45459	0.13284	0.00478939	FALSE	FALSE
rs4609179	chr8:143959556-143959557	G	A	0.919951	0.0295778	0.00478953	FALSE	FALSE
rs76774666	chr1:225814864-225814865	A	G	1.22333	0.0714598	0.00479013	FALSE	FALSE
rs78786552	chr6:139977161-139977162	T	C	1.16628	0.0545318	0.00479043	FALSE	FALSE
rs11664579	chr18:54385712-54385713	G	A	1.1056	0.03559	0.0047906	FALSE	FALSE
rs17282755	chr5:19503907-19503908	T	C	1.27962	0.0874089	0.00479101	FALSE	FALSE
rs76447955	chr2:121036024-121036025	C	G	1.13686	0.0454742	0.00479111	FALSE	FALSE
rs28544370	chr4:157820134-157820135	G	C	0.918768	0.030035	0.00479115	FALSE	FALSE
rs1389966	chr1:233892646-233892647	G	C	0.915983	0.0311113	0.00479116	FALSE	FALSE
rs10895176	chr11:101561921-101561922	A	G	1.1508	0.049795	0.00479123	FALSE	FALSE
rs34120047	chr22:49963595-49963596	T	C	0.743292	0.105173	0.00479125	FALSE	FALSE
rs149557275	chr18:11829729-11829730	T	C	1.43057	0.126944	0.00479133	FALSE	FALSE
rs62271749	chr3:127953147-127953148	A	G	1.08758	0.0297647	0.00479163	FALSE	FALSE
rs12745757	chr1:233532715-233532716	C	T	1.08951	0.0303923	0.00479175	FALSE	FALSE
rs10457667	chr6:138444359-138444360	A	G	1.10844	0.0364992	0.00479181	FALSE	FALSE
rs3814146	chr10:100997040-100997041	T	C	1.14682	0.0485659	0.00479188	FALSE	FALSE
rs2644424	chr1:232903957-232903958	T	C	0.849855	0.0576772	0.00479195	FALSE	FALSE
rs56160514	chr5:118909709-118909710	A	G	0.891188	0.0408412	0.00479206	FALSE	FALSE
rs139448367	chr14:79740331-79740332	T	C	1.28713	0.0894883	0.00479214	FALSE	FALSE
rs1853091	chr20:59778223-59778224	G	A	1.15492	0.0510619	0.00479249	FALSE	FALSE
rs35954451	chr16:9215774-9215775	A	G	1.11353	0.0381232	0.00479255	FALSE	FALSE
rs1015465	chr6:30086339-30086340	C	T	1.12584	0.0420227	0.00479258	FALSE	FALSE
rs61486882	chr2:55395577-55395578	A	G	1.15214	0.0502093	0.00479334	FALSE	FALSE
rs4800621	chr18:22646975-22646976	A	G	1.12612	0.042112	0.00479351	FALSE	FALSE
rs11888045	chr2:20091889-20091890	T	G	0.862478	0.0524522	0.00479371	FALSE	FALSE
rs13135353	chr4:154532046-154532047	G	T	0.918487	0.0301453	0.00479372	FALSE	FALSE
rs61468709	chr20:39368510-39368511	A	G	1.15376	0.0507085	0.00479373	FALSE	FALSE
rs11090626	chr22:44639899-44639900	T	C	1.13361	0.0444624	0.0047938	FALSE	FALSE
rs17578916	chr10:34556210-34556211	A	G	0.757755	0.0983473	0.0047938	FALSE	FALSE
rs55662448	chr2:163751925-163751926	T	C	0.838794	0.0623245	0.00479412	FALSE	FALSE
rs150067303	chr8:97280067-97280068	G	C	0.7733	0.0911484	0.00479414	FALSE	FALSE
rs34743848	chr17:65014359-65014360	T	C	1.33437	0.10227	0.00479429	FALSE	FALSE
rs12928684	chr16:20966876-20966877	G	A	1.16534	0.054249	0.00479439	FALSE	FALSE
rs4273411	chr4:178512027-178512028	T	C	1.09157	0.0310651	0.00479458	FALSE	FALSE
rs10967180	chr9:26058822-26058823	A	C	0.853731	0.0560673	0.00479459	FALSE	FALSE
rs112069070	chr11:25032037-25032038	A	G	1.34595	0.105335	0.00479462	FALSE	FALSE
rs6497318	chr16:19042891-19042892	A	C	0.762734	0.0960276	0.00479481	FALSE	FALSE
rs147689969	chr17:57306744-57306745	T	C	0.675682	0.138996	0.00479563	FALSE	FALSE
rs17727332	chr8:106616925-106616926	A	G	1.17962	0.0585695	0.00479567	FALSE	FALSE
rs62527250	chr8:106618575-106618576	G	A	1.17962	0.0585695	0.00479567	FALSE	FALSE
rs62527251	chr8:106618598-106618599	G	A	1.17962	0.0585695	0.00479567	FALSE	FALSE
rs78355185	chr10:131355078-131355079	G	A	1.21234	0.0682706	0.00479567	FALSE	FALSE
rs13184509	chr5:107008377-107008378	C	A	0.90307	0.0361486	0.00479578	FALSE	FALSE
rs4672243	chr2:53400526-53400527	T	G	1.14679	0.048561	0.00479584	FALSE	FALSE
rs10790421	chr11:121136528-121136529	C	T	0.907861	0.0342732	0.00479631	FALSE	FALSE
rs10790423	chr11:121136687-121136688	C	A	0.907861	0.0342732	0.00479631	FALSE	FALSE
rs28535121	chr3:135892797-135892798	C	T	1.09902	0.0334784	0.00479639	FALSE	FALSE
rs62384693	chr5:115433480-115433481	T	C	1.16207	0.0532561	0.00479667	FALSE	FALSE
rs9809686	chr3:136499505-136499506	T	C	0.698198	0.127378	0.00479679	FALSE	FALSE
rs11600247	chr11:101592668-101592669	T	G	0.912783	0.0323565	0.00479703	FALSE	FALSE
rs72826961	chr2:108635695-108635696	T	C	1.22795	0.0728084	0.00479742	FALSE	FALSE
rs73144713	chr7:129610975-129610976	C	T	0.905459	0.0352134	0.00479758	FALSE	FALSE
rs143413641	chr15:46906664-46906665	T	C	0.812175	0.0737647	0.00479776	FALSE	FALSE
rs113080610	chr5:145803332-145803333	A	G	0.657731	0.148552	0.00479813	FALSE	FALSE
rs7838643	chr8:119080214-119080215	C	A	0.789182	0.0839486	0.00479829	FALSE	FALSE
rs11967632	chr6:163135224-163135225	C	T	1.11694	0.0392124	0.00479853	FALSE	FALSE
rs12506638	chr4:157818367-157818368	T	C	0.918774	0.0300381	0.00479865	FALSE	FALSE
rs4333677	chr9:74744269-74744270	G	A	0.91808	0.0303061	0.00479869	FALSE	FALSE
rs7049046	chr9:74743871-74743872	T	C	0.91808	0.0303061	0.00479869	FALSE	FALSE
rs113270987	chr8:101452489-101452490	T	G	0.802259	0.0781227	0.00479898	FALSE	FALSE
rs10019607	chr4:167821251-167821252	T	C	0.87154	0.0487527	0.00479913	FALSE	FALSE
rs79417145	chr6:45674060-45674061	C	T	1.20814	0.0670456	0.00479927	FALSE	FALSE
rs115343530	chr2:168053647-168053648	A	G	1.19859	0.0642315	0.00479958	FALSE	FALSE
rs10502541	chr18:27853482-27853483	G	A	1.21264	0.0683644	0.00479963	FALSE	FALSE
rs76559814	chr14:69504113-69504114	C	T	1.25569	0.0807332	0.00479971	FALSE	FALSE
rs150847964	chr7:94866658-94866659	T	C	1.27492	0.0861241	0.00480015	FALSE	FALSE
rs73020500	chr11:117777100-117777101	T	C	0.790223	0.0834858	0.00480046	FALSE	FALSE
rs7685769	chr4:120836614-120836615	C	T	1.22344	0.0715114	0.00480067	FALSE	FALSE
rs12682461	chr8:18153568-18153569	T	C	1.09236	0.0313265	0.00480097	FALSE	FALSE
rs17127731	chr1:103761462-103761463	G	T	0.916905	0.0307618	0.00480107	FALSE	FALSE
rs6921310	chr6:22855149-22855150	C	A	1.11382	0.0382252	0.00480121	FALSE	FALSE
rs145724010	chr12:31683121-31683122	T	C	1.41505	0.123106	0.00480164	FALSE	FALSE
rs4421825	chr12:31638249-31638250	G	C	1.41505	0.123106	0.00480164	FALSE	FALSE
rs4424751	chr12:31640213-31640214	C	T	1.41505	0.123106	0.00480164	FALSE	FALSE
rs74473216	chr12:31652179-31652180	T	A	1.41505	0.123106	0.00480164	FALSE	FALSE
rs74622066	chr12:31648141-31648142	G	C	1.41505	0.123106	0.00480164	FALSE	FALSE
rs75208873	chr12:31668094-31668095	T	C	1.41505	0.123106	0.00480164	FALSE	FALSE
rs75658703	chr12:31634744-31634745	A	G	1.41505	0.123106	0.00480164	FALSE	FALSE
rs75820292	chr12:31641275-31641276	T	A	1.41505	0.123106	0.00480164	FALSE	FALSE
rs76245977	chr12:31669865-31669866	T	C	1.41505	0.123106	0.00480164	FALSE	FALSE
rs76543783	chr12:31688811-31688812	G	A	1.41505	0.123106	0.00480164	FALSE	FALSE
rs77057345	chr12:31636503-31636504	G	A	1.41505	0.123106	0.00480164	FALSE	FALSE
rs77170322	chr12:31697426-31697427	G	C	1.41505	0.123106	0.00480164	FALSE	FALSE
rs77458757	chr12:31687732-31687733	T	C	1.41505	0.123106	0.00480164	FALSE	FALSE
rs77566910	chr12:31688639-31688640	C	T	1.41505	0.123106	0.00480164	FALSE	FALSE
rs78330498	chr12:31653394-31653395	T	C	1.41505	0.123106	0.00480164	FALSE	FALSE
rs78420519	chr12:31646321-31646322	G	A	1.41505	0.123106	0.00480164	FALSE	FALSE
rs78875214	chr12:31654357-31654358	G	C	1.41505	0.123106	0.00480164	FALSE	FALSE
rs78980041	chr12:31687247-31687248	A	G	1.41505	0.123106	0.00480164	FALSE	FALSE
rs79122367	chr12:31657794-31657795	A	C	1.41505	0.123106	0.00480164	FALSE	FALSE
rs79887528	chr12:31699790-31699791	A	G	1.41505	0.123106	0.00480164	FALSE	FALSE
rs80067230	chr12:31668941-31668942	A	G	1.41505	0.123106	0.00480164	FALSE	FALSE
rs6031415	chr20:42769308-42769309	A	G	0.916805	0.0308013	0.00480178	FALSE	FALSE
rs2929422	chr15:52250454-52250455	G	T	0.918452	0.0301651	0.00480223	FALSE	FALSE
rs6465701	chr7:98344424-98344425	A	G	1.08683	0.0295259	0.00480269	FALSE	FALSE
rs7986815	chr13:96498115-96498116	C	T	0.918923	0.0299835	0.00480283	FALSE	FALSE
rs10833079	chr11:3039351-3039352	C	T	0.872086	0.0485352	0.00480284	FALSE	FALSE
rs28754790	chr4:106453468-106453469	T	A	1.18279	0.059532	0.00480308	FALSE	FALSE
rs9722667	chr9:9992923-9992924	A	G	1.09876	0.0333981	0.00480329	FALSE	FALSE
rs9805771	chr13:78336539-78336540	T	A	1.38978	0.116721	0.00480341	FALSE	FALSE
rs113015519	chr4:180407127-180407128	T	C	1.1773	0.0578818	0.00480367	FALSE	FALSE
rs3130346	chr6:32131509-32131510	T	C	0.883909	0.0437613	0.00480448	FALSE	FALSE
rs4727405	chr7:98346741-98346742	C	T	1.08682	0.0295264	0.0048048	FALSE	FALSE
rs4729482	chr7:98346043-98346044	G	A	1.08682	0.0295264	0.0048048	FALSE	FALSE
rs6465706	chr7:98346480-98346481	A	G	1.08682	0.0295264	0.0048048	FALSE	FALSE
rs6951279	chr7:98344127-98344128	G	T	1.08682	0.0295264	0.0048048	FALSE	FALSE
rs6958874	chr7:98347127-98347128	T	C	1.08682	0.0295264	0.0048048	FALSE	FALSE
rs7788585	chr7:98344478-98344479	C	T	1.08682	0.0295264	0.0048048	FALSE	FALSE
rs12280323	chr11:121137447-121137448	G	A	0.907958	0.0342424	0.00480506	FALSE	FALSE
rs36042466	chr5:132927944-132927945	T	C	1.34397	0.104841	0.00480544	FALSE	FALSE
rs79410432	chr2:121014829-121014830	A	G	1.13712	0.0455695	0.00480557	FALSE	FALSE
rs77709396	chr3:152108290-152108291	A	T	0.870866	0.0490354	0.0048062	FALSE	FALSE
rs9881273	chr3:58177761-58177762	G	C	1.09119	0.0309481	0.00480625	FALSE	FALSE
rs6578243	chr8:136453770-136453771	C	G	0.907264	0.0345144	0.00480629	FALSE	FALSE
rs11184627	chr1:106124725-106124726	C	G	1.32093	0.098711	0.00480671	FALSE	FALSE
rs55641983	chr3:87933330-87933331	T	G	0.849243	0.0579529	0.0048068	FALSE	FALSE
rs17424764	chr8:21080229-21080230	G	C	0.809123	0.0751159	0.00480682	FALSE	FALSE
rs1386053	chr16:48340132-48340133	G	A	0.886861	0.0425814	0.00480687	FALSE	FALSE
rs34430147	chr4:96904564-96904565	T	C	0.868101	0.0501639	0.00480688	FALSE	FALSE
rs78336116	chr15:72639429-72639430	A	T	0.64795	0.153897	0.00480695	FALSE	FALSE
rs6433828	chr2:180942324-180942325	T	C	1.0976	0.0330258	0.00480705	FALSE	FALSE
rs72931727	chr11:69815305-69815306	T	C	0.816824	0.0717566	0.00480707	FALSE	FALSE
rs10938957	chr4:23709614-23709615	C	T	1.08827	0.0299988	0.00480713	FALSE	FALSE
rs1029336	chr8:17133402-17133403	C	T	0.669082	0.142517	0.0048076	FALSE	FALSE
rs138490162	chr6:11303504-11303505	G	A	1.41758	0.123758	0.0048078	FALSE	FALSE
rs111617229	chr7:94809662-94809663	T	A	0.862665	0.0523929	0.00480797	FALSE	FALSE
rs73220050	chr7:94804248-94804249	T	C	0.862665	0.0523929	0.00480797	FALSE	FALSE
rs73220051	chr7:94804999-94805000	A	G	0.862665	0.0523929	0.00480797	FALSE	FALSE
rs9932964	chr16:48298314-48298315	C	T	0.887555	0.0423057	0.00480832	FALSE	FALSE
rs73004962	chr19:19713068-19713069	T	A	1.15885	0.0522869	0.00480851	FALSE	FALSE
rs2280244	chr2:68979301-68979302	A	G	0.912587	0.0324419	0.0048088	FALSE	FALSE
rs72919524	chr18:27865670-27865671	T	A	1.21196	0.0681794	0.0048088	FALSE	FALSE
rs8042518	chr15:91529121-91529122	C	T	1.11832	0.0396627	0.00480882	FALSE	FALSE
rs4958043	chr5:111689093-111689094	C	T	0.915235	0.0314144	0.00480901	FALSE	FALSE
rs17717402	chr2:101546400-101546401	C	G	1.12723	0.0424748	0.00480937	FALSE	FALSE
rs2050933	chr1:203353565-203353566	C	A	1.09782	0.0331003	0.00480944	FALSE	FALSE
rs2800434	chr1:96997962-96997963	A	G	1.10149	0.0342836	0.00480984	FALSE	FALSE
rs4952766	chr2:45766714-45766715	C	G	1.10477	0.0353374	0.0048102	FALSE	FALSE
rs6582493	chr12:44382783-44382784	A	G	0.784105	0.0862622	0.00481048	FALSE	FALSE
rs7241670	chr18:28124934-28124935	C	T	0.906631	0.0347658	0.00481093	FALSE	FALSE
rs2149901	chr14:99443107-99443108	A	T	1.24125	0.0766538	0.00481142	FALSE	FALSE
rs2149902	chr14:99443108-99443109	A	T	1.24125	0.0766538	0.00481142	FALSE	FALSE
rs12339587	chr9:96914107-96914108	A	G	0.911852	0.0327294	0.00481146	FALSE	FALSE
rs10476247	chr5:157856568-157856569	T	A	0.918902	0.029998	0.00481171	FALSE	FALSE
rs6889870	chr5:157856805-157856806	A	G	0.918902	0.029998	0.00481171	FALSE	FALSE
rs7710580	chr5:157855652-157855653	C	T	0.918902	0.029998	0.00481171	FALSE	FALSE
rs9313775	chr5:157856775-157856776	A	G	0.918902	0.029998	0.00481171	FALSE	FALSE
rs7820754	chr8:14951210-14951211	C	T	1.12889	0.0429993	0.00481173	FALSE	FALSE
rs12723988	chr1:212102929-212102930	C	G	1.18026	0.0587845	0.00481191	FALSE	FALSE
rs117018462	chr12:46575429-46575430	G	A	0.784633	0.0860267	0.00481205	FALSE	FALSE
rs2242413	chr16:69362451-69362452	G	C	0.913602	0.0320499	0.00481217	FALSE	FALSE
rs16970952	chr16:21146674-21146675	C	T	1.10194	0.0344298	0.00481239	FALSE	FALSE
rs12506249	chr4:16190648-16190649	C	G	1.08881	0.0301782	0.0048126	FALSE	FALSE
rs1945556	chr11:21760205-21760206	A	T	0.918933	0.0299869	0.00481278	FALSE	FALSE
rs35016309	chr7:154419589-154419590	G	C	1.09038	0.0306915	0.00481293	FALSE	FALSE
rs55935060	chr2:32756740-32756741	C	G	0.88401	0.04373	0.00481317	FALSE	FALSE
rs111974404	chr14:81656010-81656011	C	T	0.870607	0.0491496	0.00481364	FALSE	FALSE
rs13272132	chr8:51761486-51761487	A	G	1.11421	0.0383588	0.00481364	FALSE	FALSE
rs3769479	chr2:201175830-201175831	A	T	1.21304	0.0685044	0.00481364	FALSE	FALSE
rs17025082	chr3:87909881-87909882	A	G	0.849904	0.0576864	0.00481389	FALSE	FALSE
rs7538770	chr1:160579374-160579375	A	G	0.681007	0.136272	0.0048139	FALSE	FALSE
rs62298356	chr4:43333719-43333720	T	C	0.901273	0.0368711	0.00481428	FALSE	FALSE
rs9384054	chr6:153263092-153263093	T	C	0.915629	0.0312658	0.00481444	FALSE	FALSE
rs178513	chr11:44087714-44087715	G	T	0.909918	0.033485	0.00481452	FALSE	FALSE
rs72790273	chr2:29477489-29477490	T	G	0.690378	0.131427	0.00481454	FALSE	FALSE
rs189707691	chr11:18958468-18958469	T	C	0.685829	0.133772	0.00481464	FALSE	FALSE
rs58468575	chr6:163137996-163137997	A	G	1.11689	0.0392121	0.0048149	FALSE	FALSE
rs72924702	chr2:80343255-80343256	G	A	1.14624	0.0484131	0.00481492	FALSE	FALSE
rs56138517	chr4:78840120-78840121	C	A	1.12091	0.0404879	0.00481503	FALSE	FALSE
rs115486069	chr4:103907009-103907010	T	G	0.764938	0.0950502	0.00481511	FALSE	FALSE
rs12193781	chr6:65833624-65833625	T	C	1.18804	0.0611188	0.00481511	FALSE	FALSE
rs35364635	chr6:65837526-65837527	G	T	1.18804	0.0611188	0.00481511	FALSE	FALSE
rs113650703	chr9:124303520-124303521	C	T	1.36167	0.109506	0.00481515	FALSE	FALSE
rs8055012	chr16:8521982-8521983	T	A	1.08866	0.0301338	0.00481534	FALSE	FALSE
rs11053050	chr12:34168354-34168355	G	C	1.11438	0.0384144	0.00481539	FALSE	FALSE
rs141746293	chr15:35238331-35238332	T	C	0.749146	0.102451	0.00481561	FALSE	FALSE
rs72806035	chr10:79729136-79729137	A	G	1.11532	0.038714	0.00481577	FALSE	FALSE
rs1327315	chr13:80708731-80708732	T	C	0.910363	0.0333127	0.00481578	FALSE	FALSE
rs9594865	chr13:43598411-43598412	A	G	1.10327	0.0348603	0.00481585	FALSE	FALSE
rs2306490	chr15:72227836-72227837	G	A	0.902151	0.0365276	0.00481631	FALSE	FALSE
rs10739493	chr9:120169551-120169552	C	T	1.08889	0.0302079	0.00481643	FALSE	FALSE
rs6676503	chr1:230605642-230605643	A	C	0.903001	0.0361936	0.00481644	FALSE	FALSE
rs112745336	chr12:124559538-124559539	G	C	0.895945	0.0389763	0.00481664	FALSE	FALSE
rs2275130	chr9:133911820-133911821	C	T	1.09448	0.0320249	0.00481704	FALSE	FALSE
rs59494075	chr2:228511432-228511433	G	A	0.87011	0.0493563	0.00481738	FALSE	FALSE
rs117395929	chr14:70733902-70733903	T	C	0.647943	0.153939	0.00481756	FALSE	FALSE
rs73174909	chr7:155817622-155817623	T	C	0.880681	0.0450729	0.00481759	FALSE	FALSE
rs1326987	chr10:19929510-19929511	G	T	1.18834	0.0612134	0.00481762	FALSE	FALSE
rs6790479	chr3:124298224-124298225	G	A	1.09846	0.0333139	0.00481778	FALSE	FALSE
rs73325819	chr20:62832610-62832611	T	C	1.21741	0.0697867	0.00481821	FALSE	FALSE
rs10497556	chr2:180940801-180940802	T	C	1.09757	0.033026	0.00481825	FALSE	FALSE
rs113514451	chr10:97707266-97707267	A	G	1.12651	0.04226	0.00481844	FALSE	FALSE
rs113885569	chr3:195183228-195183229	A	G	1.28177	0.0880636	0.00481844	FALSE	FALSE
rs28707788	chr4:106453990-106453991	C	G	1.18272	0.0595312	0.00481848	FALSE	FALSE
rs9264955	chr6:31275582-31275583	T	C	0.867807	0.0502981	0.00481855	FALSE	FALSE
rs72754668	chr1:239591784-239591785	G	A	0.908371	0.0340921	0.00481864	FALSE	FALSE
rs117208691	chr14:85017144-85017145	C	T	0.856094	0.055119	0.0048187	FALSE	FALSE
rs55865173	chr7:70501727-70501728	G	A	0.794471	0.0816203	0.00481909	FALSE	FALSE
rs62408721	chr6:66056960-66056961	C	G	0.919586	0.0297392	0.00481909	FALSE	FALSE
rs6713591	chr2:43243404-43243405	G	A	0.892308	0.0404218	0.00481928	FALSE	FALSE
rs2317277	chr8:136536977-136536978	A	G	0.917333	0.0306098	0.00481935	FALSE	FALSE
rs74537282	chr5:122786028-122786029	T	C	0.819732	0.0705174	0.00481963	FALSE	FALSE
rs112142883	chr8:6809765-6809766	G	C	0.821165	0.0698982	0.00481994	FALSE	FALSE
rs35140738	chr20:43682798-43682799	T	C	1.09571	0.0324243	0.00482002	FALSE	FALSE
rs73607053	chr13:110321702-110321703	G	T	0.827884	0.0670078	0.00482029	FALSE	FALSE
rs7661581	chr4:97836311-97836312	C	T	0.910654	0.0332028	0.00482032	FALSE	FALSE
rs7678372	chr4:97836104-97836105	G	A	0.910654	0.0332028	0.00482032	FALSE	FALSE
rs7678592	chr4:97836224-97836225	G	A	0.910654	0.0332028	0.00482032	FALSE	FALSE
rs76273210	chr2:144390279-144390280	C	G	0.722807	0.11516	0.00482057	FALSE	FALSE
rs7893241	chr10:81954337-81954338	A	G	0.846975	0.0589206	0.00482059	FALSE	FALSE
rs17054258	chr5:156561993-156561994	A	G	1.42355	0.125286	0.00482076	FALSE	FALSE
rs36016753	chr1:187269476-187269477	A	G	1.089	0.0302471	0.00482076	FALSE	FALSE
rs12934896	chr16:60292193-60292194	C	T	0.65688	0.149091	0.00482083	FALSE	FALSE
rs34729950	chr16:60291963-60291964	T	C	0.65688	0.149091	0.00482083	FALSE	FALSE
rs12194936	chr6:155842590-155842591	T	A	0.871947	0.0486125	0.00482128	FALSE	FALSE
rs66807926	chr10:67078013-67078014	C	T	1.12797	0.0427218	0.00482193	FALSE	FALSE
rs4934359	chr10:89457850-89457851	T	C	0.882646	0.0442867	0.00482194	FALSE	FALSE
rs2156259	chr6:163142271-163142272	C	T	1.11692	0.0392287	0.004822	FALSE	FALSE
rs79118997	chr1:186713466-186713467	T	C	0.750017	0.102055	0.00482234	FALSE	FALSE
rs4711036	chr6:22866191-22866192	C	T	1.09745	0.0329918	0.00482242	FALSE	FALSE
rs144217419	chr4:53896500-53896501	C	T	1.45609	0.133309	0.00482244	FALSE	FALSE
rs6973680	chr7:1199631-1199632	T	C	0.918017	0.0303477	0.00482245	FALSE	FALSE
rs2593179	chr15:52204603-52204604	A	G	0.918821	0.030037	0.00482249	FALSE	FALSE
rs7914603	chr10:92136783-92136784	C	T	1.29657	0.0921447	0.0048226	FALSE	FALSE
rs13336492	chr16:20376374-20376375	C	T	1.38241	0.114889	0.00482296	FALSE	FALSE
rs113839863	chr7:16407271-16407272	T	C	1.49022	0.141532	0.0048231	FALSE	FALSE
rs55908584	chr8:73579919-73579920	C	T	0.808766	0.0753013	0.00482314	FALSE	FALSE
rs1075601	chr5:167811555-167811556	T	A	0.908749	0.0339484	0.00482374	FALSE	FALSE
rs13088724	chr3:179152840-179152841	A	G	0.902399	0.0364366	0.0048238	FALSE	FALSE
rs10463835	chr5:127314445-127314446	T	C	0.919936	0.0296079	0.00482439	FALSE	FALSE
rs60429060	chr15:24354175-24354176	C	A	0.90933	0.0337224	0.00482439	FALSE	FALSE
rs10960472	chr9:1218604-1218605	T	G	0.879154	0.0456966	0.00482497	FALSE	FALSE
rs149687333	chr12:124308348-124308349	G	T	0.668486	0.142892	0.00482506	FALSE	FALSE
rs2535245	chr6:29636821-29636822	C	T	0.898184	0.0380988	0.00482519	FALSE	FALSE
rs62149770	chr2:82085609-82085610	A	G	0.857437	0.0545715	0.0048255	FALSE	FALSE
rs11109094	chr12:97916332-97916333	G	C	1.34492	0.10514	0.00482551	FALSE	FALSE
rs7067894	chr10:100463628-100463629	A	G	0.892798	0.0402331	0.00482562	FALSE	FALSE
rs73222002	chr7:94878812-94878813	G	A	0.863407	0.0521101	0.00482565	FALSE	FALSE
rs3732383	chr3:39226126-39226127	T	C	1.10543	0.0355626	0.0048257	FALSE	FALSE
rs34450695	chr8:115831340-115831341	T	C	0.9172	0.0306659	0.00482598	FALSE	FALSE
rs11716272	chr3:155599262-155599263	T	A	0.830666	0.0658272	0.00482636	FALSE	FALSE
rs111259377	chr6:40837907-40837908	C	T	0.794964	0.0814143	0.00482642	FALSE	FALSE
rs79872699	chr6:40837884-40837885	A	G	0.794964	0.0814143	0.00482642	FALSE	FALSE
rs2705658	chr21:30360378-30360379	G	A	0.91067	0.0332016	0.00482685	FALSE	FALSE
rs1239689	chr13:51163278-51163279	C	A	1.08722	0.0296703	0.00482695	FALSE	FALSE
rs16997507	chr22:37324089-37324090	A	G	1.3403	0.103922	0.00482707	FALSE	FALSE
rs28497659	chr4:188460427-188460428	C	T	0.801899	0.0783343	0.00482725	FALSE	FALSE
rs80138696	chr14:82137457-82137458	G	T	0.637569	0.159702	0.00482744	FALSE	FALSE
rs57873761	chr6:156363325-156363326	T	C	0.880968	0.0449679	0.00482747	FALSE	FALSE
rs1118106	chr4:32181351-32181352	G	T	1.13272	0.0442182	0.00482776	FALSE	FALSE
rs115599877	chr8:134873677-134873678	A	C	0.858046	0.0543227	0.00482776	FALSE	FALSE
rs116497158	chr8:134873657-134873658	A	G	0.858046	0.0543227	0.00482776	FALSE	FALSE
rs1687974	chr4:32182421-32182422	T	A	1.13272	0.0442182	0.00482776	FALSE	FALSE
rs1687975	chr4:32181700-32181701	A	G	1.13272	0.0442182	0.00482776	FALSE	FALSE
rs1770201	chr4:32183870-32183871	A	C	1.13272	0.0442182	0.00482776	FALSE	FALSE
rs989617	chr4:32182101-32182102	C	T	1.13272	0.0442182	0.00482776	FALSE	FALSE
rs114843082	chr2:168034975-168034976	T	C	1.19851	0.0642519	0.00482787	FALSE	FALSE
rs78173096	chr2:168037708-168037709	A	G	1.19851	0.0642519	0.00482787	FALSE	FALSE
rs113298386	chr9:116197461-116197462	G	C	1.2974	0.0923837	0.00482809	FALSE	FALSE
rs73771119	chr5:90205699-90205700	A	C	0.842225	0.0609266	0.00482829	FALSE	FALSE
rs1401583	chr4:138960823-138960824	A	G	1.12102	0.0405354	0.00482849	FALSE	FALSE
rs10229001	chr7:128599396-128599397	C	T	0.91706	0.0307218	0.00482854	FALSE	FALSE
rs76150996	chr6:40838005-40838006	G	T	0.794974	0.0814146	0.00482867	FALSE	FALSE
rs11699629	chr20:56413816-56413817	T	C	1.14397	0.0477275	0.00482887	FALSE	FALSE
rs17093658	chr8:21038658-21038659	C	T	0.816357	0.0719968	0.00482896	FALSE	FALSE
rs72784437	chr5:92556362-92556363	C	G	1.13965	0.0463837	0.00482909	FALSE	FALSE
rs7011776	chr8:13327213-13327214	T	G	0.916523	0.0309303	0.00482924	FALSE	FALSE
rs6780722	chr3:46628840-46628841	C	T	1.41408	0.122942	0.00482934	FALSE	FALSE
rs74340589	chr1:236760331-236760332	C	T	0.725444	0.113893	0.00482946	FALSE	FALSE
rs117634501	chr10:96444990-96444991	G	A	1.47619	0.138196	0.0048295	FALSE	FALSE
rs2279646	chr2:238683369-238683370	G	A	1.1193	0.0399899	0.0048295	FALSE	FALSE
rs55665536	chr18:57821492-57821493	A	G	1.14375	0.0476608	0.00482973	FALSE	FALSE
rs78132130	chr2:102234359-102234360	A	G	0.676424	0.138719	0.00482974	FALSE	FALSE
rs4336616	chr8:10108304-10108305	G	A	0.917196	0.0306704	0.00482978	FALSE	FALSE
rs7673619	chr4:120750415-120750416	T	C	0.908268	0.0341415	0.00483006	FALSE	FALSE
rs4936599	chr11:121129930-121129931	T	C	0.907953	0.0342649	0.00483035	FALSE	FALSE
rs2436660	chr15:52232000-52232001	G	A	0.918468	0.0301789	0.00483038	FALSE	FALSE
rs12128940	chr1:180616601-180616602	A	G	0.861622	0.0528504	0.00483053	FALSE	FALSE
rs170462	chr9:102068831-102068832	G	A	1.39556	0.118268	0.00483055	FALSE	FALSE
rs182703	chr9:102070243-102070244	T	C	1.39556	0.118268	0.00483055	FALSE	FALSE
rs790285	chr9:102070261-102070262	A	G	1.39556	0.118268	0.00483055	FALSE	FALSE
rs790287	chr9:102068343-102068344	C	G	1.39556	0.118268	0.00483055	FALSE	FALSE
rs62126362	chr2:18291989-18291990	G	T	1.13357	0.0444872	0.00483073	FALSE	FALSE
rs11595316	chr10:12551330-12551331	G	A	0.919269	0.0298698	0.00483093	FALSE	FALSE
rs1000629	chr13:79445856-79445857	A	G	1.21226	0.0683046	0.00483094	FALSE	FALSE
rs77799273	chr11:25031612-25031613	G	A	1.3456	0.105334	0.00483094	FALSE	FALSE
rs4869998	chr6:151524799-151524800	A	G	0.909905	0.0335036	0.00483121	FALSE	FALSE
rs11214268	chr11:112473505-112473506	G	A	0.918886	0.0300184	0.00483157	FALSE	FALSE
rs34185974	chr5:121235258-121235259	T	G	1.17685	0.0577857	0.00483169	FALSE	FALSE
rs4462342	chr11:21757351-21757352	T	C	0.918971	0.0299857	0.00483201	FALSE	FALSE
rs12670854	chr7:1731865-1731866	G	A	0.874306	0.0476666	0.0048322	FALSE	FALSE
rs989452	chr18:28123618-28123619	C	T	0.906674	0.0347665	0.00483224	FALSE	FALSE
rs34098238	chr2:159064329-159064330	A	G	0.9058	0.0351087	0.00483225	FALSE	FALSE
rs62168887	chr2:163749625-163749626	T	G	0.839173	0.0622206	0.0048323	FALSE	FALSE
rs798523	chr7:2775793-2775794	T	C	1.08986	0.0305354	0.00483238	FALSE	FALSE
rs2527682	chr7:2821289-2821290	T	C	1.08977	0.0305055	0.00483264	FALSE	FALSE
rs4880267	chr10:134371303-134371304	A	G	0.906579	0.0348046	0.00483318	FALSE	FALSE
rs11664999	chr18:19803220-19803221	T	C	1.09313	0.0315985	0.00483347	FALSE	FALSE
rs34978010	chr1:223665086-223665087	A	G	0.891739	0.0406621	0.00483372	FALSE	FALSE
rs4386138	chr16:9216163-9216164	G	T	1.11275	0.037912	0.00483372	FALSE	FALSE
rs56107111	chr2:227547325-227547326	T	C	0.880515	0.045157	0.00483385	FALSE	FALSE
rs12637550	chr3:6726947-6726948	T	G	1.13872	0.0460986	0.00483388	FALSE	FALSE
rs2090664	chr4:142597591-142597592	T	C	1.08765	0.0298159	0.00483392	FALSE	FALSE
rs114018287	chr4:164584818-164584819	A	G	1.46985	0.136683	0.00483408	FALSE	FALSE
rs2127038	chr2:70618902-70618903	G	T	0.909645	0.033607	0.0048342	FALSE	FALSE
rs113908252	chr13:79440355-79440356	G	C	1.21576	0.0693328	0.00483453	FALSE	FALSE
rs8026377	chr15:80670167-80670168	T	C	1.089	0.0302556	0.0048346	FALSE	FALSE
rs34157392	chr1:214760888-214760889	T	C	1.14766	0.0488757	0.00483461	FALSE	FALSE
rs572918	chr6:72726119-72726120	C	A	1.08868	0.0301518	0.00483462	FALSE	FALSE
rs4778881	chr15:81433835-81433836	C	T	0.904048	0.0357976	0.00483464	FALSE	FALSE
rs12701123	chr7:31623247-31623248	C	A	1.08694	0.0295848	0.0048347	FALSE	FALSE
rs1112566	chr13:77434261-77434262	G	C	1.08675	0.029523	0.00483479	FALSE	FALSE
rs80114145	chr6:159462734-159462735	G	T	1.22369	0.0716414	0.00483487	FALSE	FALSE
rs8053331	chr16:78044699-78044700	A	T	0.883535	0.0439433	0.00483498	FALSE	FALSE
rs6574179	chr14:74891004-74891005	A	G	1.08752	0.0297744	0.00483549	FALSE	FALSE
rs1021338	chr3:87912862-87912863	G	A	0.849973	0.0576875	0.00483567	FALSE	FALSE
rs191231	chr9:102070405-102070406	C	T	1.39549	0.118265	0.00483591	FALSE	FALSE
rs790286	chr9:102070185-102070186	G	A	1.39549	0.118265	0.00483591	FALSE	FALSE
rs77453515	chr17:54013997-54013998	G	T	1.27219	0.0854373	0.00483594	FALSE	FALSE
rs55828324	chr2:180940015-180940016	C	A	1.09754	0.0330289	0.00483628	FALSE	FALSE
rs979917	chr21:23607523-23607524	T	C	1.09192	0.0312098	0.00483679	FALSE	FALSE
rs117425245	chr20:38394369-38394370	G	C	0.697398	0.127907	0.00483765	FALSE	FALSE
rs7701781	chr5:112347827-112347828	A	G	1.08783	0.0298773	0.0048378	FALSE	FALSE
rs75773192	chr12:31733625-31733626	A	G	1.41467	0.123116	0.00483802	FALSE	FALSE
rs1431393	chr6:32923987-32923988	A	G	0.862682	0.0524234	0.00483816	FALSE	FALSE
rs1431394	chr6:32923992-32923993	G	T	0.862682	0.0524234	0.00483816	FALSE	FALSE
rs3733732	chr5:142246732-142246733	G	C	0.851585	0.0570194	0.00483877	FALSE	FALSE
rs1384162	chr1:99311830-99311831	A	G	0.919738	0.0296945	0.00483881	FALSE	FALSE
rs4747865	chr10:6134866-6134867	C	G	1.09242	0.0313732	0.00483906	FALSE	FALSE
rs73606110	chr20:1759956-1759957	A	G	1.13748	0.0457185	0.0048401	FALSE	FALSE
rs2886307	chr9:136050339-136050340	A	G	1.09476	0.0321333	0.00484067	FALSE	FALSE
rs137994600	chr8:13235687-13235688	C	G	1.39266	0.11756	0.0048408	FALSE	FALSE
rs141923345	chr8:13228009-13228010	T	C	1.39266	0.11756	0.0048408	FALSE	FALSE
rs13213124	chr6:116335636-116335637	G	A	0.911143	0.0330282	0.00484084	FALSE	FALSE
rs28589794	chr4:11477264-11477265	T	A	1.36457	0.110326	0.00484086	FALSE	FALSE
rs10860545	chr12:100351938-100351939	C	T	0.916828	0.0308208	0.00484097	FALSE	FALSE
rs117692804	chr7:123889616-123889617	G	A	1.5369	0.15254	0.00484103	FALSE	FALSE
rs9348064	chr6:166436894-166436895	A	C	1.08798	0.0299303	0.00484122	FALSE	FALSE
rs61922051	chr12:12497478-12497479	T	C	0.86188	0.0527583	0.00484207	FALSE	FALSE
rs78090629	chr3:35835151-35835152	C	T	0.784387	0.0861989	0.00484214	FALSE	FALSE
rs62563404	chr9:94510699-94510700	G	A	0.685754	0.133898	0.00484223	FALSE	FALSE
rs145823740	chr22:34161247-34161248	T	C	0.664395	0.14513	0.00484244	FALSE	FALSE
rs4240391	chr5:124820041-124820042	C	T	0.886853	0.0426207	0.00484248	FALSE	FALSE
rs10851666	chr15:60214995-60214996	A	C	0.856612	0.0549353	0.00484267	FALSE	FALSE
rs117234125	chr14:51763536-51763537	C	A	0.781716	0.0874107	0.00484269	FALSE	FALSE
rs72668176	chr8:73581595-73581596	T	C	0.808846	0.0753017	0.00484303	FALSE	FALSE
rs2064406	chr20:39339773-39339774	A	C	1.11611	0.0389925	0.00484304	FALSE	FALSE
rs55813167	chr2:14529171-14529172	C	A	1.11958	0.0400942	0.00484304	FALSE	FALSE
rs117179560	chr8:14798912-14798913	A	G	0.822861	0.0692041	0.00484309	FALSE	FALSE
rs7552568	chr1:100720763-100720764	C	T	0.89046	0.0411806	0.00484316	FALSE	FALSE
rs1020285	chr4:157839776-157839777	A	G	0.91916	0.0299208	0.00484331	FALSE	FALSE
rs35748717	chr17:36249805-36249806	G	A	1.18293	0.0596291	0.00484355	FALSE	FALSE
rs17665971	chr10:125149885-125149886	T	G	0.862676	0.0524326	0.00484357	FALSE	FALSE
rs7115672	chr11:126208377-126208378	C	T	0.86209	0.0526744	0.004844	FALSE	FALSE
rs11120598	chr1:215855345-215855346	C	T	0.902031	0.0365986	0.00484408	FALSE	FALSE
rs10102246	chr8:127347233-127347234	A	G	0.903714	0.0359369	0.00484424	FALSE	FALSE
rs12372263	chr12:125171526-125171527	A	C	1.21926	0.0703695	0.00484426	FALSE	FALSE
rs57027936	chr12:1349181-1349182	T	C	0.912988	0.0323131	0.00484431	FALSE	FALSE
rs113949818	chr10:94371578-94371579	A	C	1.16005	0.0526992	0.00484434	FALSE	FALSE
rs4800512	chr18:21371421-21371422	G	A	1.1444	0.0478759	0.00484436	FALSE	FALSE
rs71395051	chr15:72239788-72239789	T	C	0.901845	0.0366721	0.00484453	FALSE	FALSE
rs12595734	chr15:63151122-63151123	C	T	0.726804	0.113269	0.00484458	FALSE	FALSE
rs12093892	chr1:219368347-219368348	T	G	1.13908	0.0462236	0.00484489	FALSE	FALSE
rs6752300	chr2:41762030-41762031	C	T	0.91647	0.0309624	0.00484489	FALSE	FALSE
rs10213487	chr4:43318020-43318021	C	G	0.901054	0.0369839	0.00484503	FALSE	FALSE
rs3860173	chr9:116436876-116436877	T	C	1.09957	0.0336943	0.0048452	FALSE	FALSE
rs3131012	chr6:31115440-31115441	T	C	0.919712	0.0297092	0.0048454	FALSE	FALSE
rs337856	chr5:78200649-78200650	G	A	0.916584	0.0309187	0.00484554	FALSE	FALSE
rs10047171	chr1:177105712-177105713	C	T	0.809097	0.0751959	0.00484562	FALSE	FALSE
rs10489308	chr1:177107486-177107487	C	T	0.809097	0.0751959	0.00484562	FALSE	FALSE
rs1402640	chr1:177106381-177106382	G	A	0.809097	0.0751959	0.00484562	FALSE	FALSE
rs72766157	chr1:233968602-233968603	G	C	1.28799	0.0898366	0.00484563	FALSE	FALSE
rs79233105	chr11:43205505-43205506	A	G	0.791744	0.082892	0.00484563	FALSE	FALSE
rs148478146	chr22:48977447-48977448	A	C	0.837702	0.0628633	0.00484566	FALSE	FALSE
rs2207234	chr6:142168664-142168665	C	A	1.10453	0.0352901	0.00484574	FALSE	FALSE
rs112856945	chr1:86360008-86360009	T	G	1.32618	0.100211	0.00484626	FALSE	FALSE
rs7324632	chr13:39457063-39457064	G	C	1.08666	0.0295034	0.00484633	FALSE	FALSE
rs60090018	chr4:15772151-15772152	A	G	0.894243	0.039679	0.00484657	FALSE	FALSE
rs7846140	chr8:9418518-9418519	G	A	0.90618	0.0349719	0.0048466	FALSE	FALSE
rs3125884	chr1:68878642-68878643	G	T	0.889539	0.0415518	0.00484744	FALSE	FALSE
rs112340487	chr9:134285823-134285824	C	T	1.13111	0.0437334	0.00484773	FALSE	FALSE
rs6884200	chr5:164540469-164540470	C	T	0.91786	0.0304266	0.00484787	FALSE	FALSE
rs2286037	chr12:1345826-1345827	T	C	0.912895	0.0323519	0.0048479	FALSE	FALSE
rs41317090	chr6:32802353-32802354	A	C	0.823684	0.0688571	0.00484794	FALSE	FALSE
rs61479424	chr2:42022550-42022551	T	C	0.87204	0.0486056	0.00484798	FALSE	FALSE
rs8002064	chr13:96490772-96490773	A	G	0.918681	0.0301091	0.00484798	FALSE	FALSE
rs2255784	chr2:2352279-2352280	C	T	1.08794	0.0299222	0.00484836	FALSE	FALSE
rs12416965	chr11:121130463-121130464	C	T	0.908136	0.0342079	0.00484842	FALSE	FALSE
rs1906877	chr8:127713053-127713054	T	C	0.851594	0.0570287	0.00484852	FALSE	FALSE
rs10781075	chr9:74746035-74746036	C	G	0.918149	0.0303152	0.00484865	FALSE	FALSE
rs35408683	chr5:19686155-19686156	A	G	1.18094	0.0590394	0.00484903	FALSE	FALSE
rs245245	chr5:109319653-109319654	G	A	0.904232	0.035738	0.00484933	FALSE	FALSE
5:3546597	chr5:3546596-3546597	A	G	1.36951	0.111633	0.00484963	FALSE	FALSE
rs142353971	chr4:142242831-142242832	G	C	1.35334	0.107418	0.00484984	FALSE	FALSE
rs1380519	chr11:21744325-21744326	T	C	0.919053	0.0299668	0.00485005	FALSE	FALSE
rs1380520	chr11:21744225-21744226	C	G	0.919053	0.0299668	0.00485005	FALSE	FALSE
rs1945559	chr11:21744517-21744518	C	T	0.919053	0.0299668	0.00485005	FALSE	FALSE
rs980119	chr11:21744588-21744589	C	T	0.919053	0.0299668	0.00485005	FALSE	FALSE
rs10498645	chr14:96262751-96262752	A	G	0.881628	0.044726	0.00485006	FALSE	FALSE
rs7981923	chr13:96491028-96491029	T	C	0.918685	0.0301091	0.00485014	FALSE	FALSE
rs145721026	chr1:240459301-240459302	T	G	1.38136	0.114694	0.00485094	FALSE	FALSE
rs10879912	chr12:75808956-75808957	A	G	0.919233	0.0298982	0.00485151	FALSE	FALSE
rs7543820	chr1:219307898-219307899	A	G	1.13946	0.04635	0.00485181	FALSE	FALSE
rs10513425	chr3:152071819-152071820	A	G	0.86983	0.0495107	0.00485191	FALSE	FALSE
rs4075937	chr7:1198742-1198743	C	A	0.918038	0.0303606	0.00485193	FALSE	FALSE
rs113139006	chr8:21069685-21069686	A	C	0.80798	0.0756988	0.0048525	FALSE	FALSE
rs7910708	chr10:90654659-90654660	T	C	1.41354	0.122875	0.00485251	FALSE	FALSE
1:96995705	chr1:96995704-96995705	C	G	1.10134	0.0342697	0.00485254	FALSE	FALSE
rs17370867	chr3:152122751-152122752	C	T	0.871025	0.0490243	0.0048526	FALSE	FALSE
rs11650809	chr17:56972740-56972741	G	A	1.08842	0.0300798	0.00485284	FALSE	FALSE
rs10844778	chr12:34182368-34182369	A	G	1.11438	0.0384498	0.00485307	FALSE	FALSE
rs12520128	chr5:153032349-153032350	A	G	0.66484	0.144928	0.00485308	FALSE	FALSE
rs6765810	chr3:133778590-133778591	G	A	0.915557	0.0313221	0.00485315	FALSE	FALSE
rs4731534	chr7:128605593-128605594	A	C	0.917103	0.0307231	0.00485324	FALSE	FALSE
9:11240358	chr9:11240357-11240358	A	C	0.795999	0.0810047	0.00485363	FALSE	FALSE
rs72913715	chr3:87928619-87928620	T	C	0.849394	0.0579537	0.00485372	FALSE	FALSE
rs2037806	chr3:84122294-84122295	A	G	0.854924	0.0556501	0.00485374	FALSE	FALSE
rs2325775	chr3:84119693-84119694	A	G	0.854924	0.0556501	0.00485374	FALSE	FALSE
rs62004918	chr14:74131744-74131745	G	T	0.868911	0.0498888	0.00485417	FALSE	FALSE
rs139045233	chr1:197262265-197262266	T	A	0.668885	0.142779	0.00485442	FALSE	FALSE
rs2246016	chr6:93264305-93264306	G	A	1.10626	0.0358538	0.00485481	FALSE	FALSE
rs76399116	chr6:63560256-63560257	A	T	0.789717	0.0838203	0.00485486	FALSE	FALSE
rs7796963	chr7:128629000-128629001	T	C	0.917149	0.0307068	0.00485504	FALSE	FALSE
rs2280816	chr8:6662196-6662197	C	T	0.817827	0.0714028	0.00485538	FALSE	FALSE
rs11761023	chr7:54611462-54611463	A	G	1.41981	0.124454	0.00485542	FALSE	FALSE
rs339624	chr1:194851493-194851494	A	G	1.09785	0.0331444	0.00485581	FALSE	FALSE
rs10031891	chr4:43326892-43326893	C	T	0.901179	0.0369446	0.00485626	FALSE	FALSE
rs10938270	chr4:43326199-43326200	A	C	0.901179	0.0369446	0.00485626	FALSE	FALSE
rs7094943	chr10:71096103-71096104	T	G	0.90811	0.0342243	0.00485638	FALSE	FALSE
rs11646715	chr16:53824006-53824007	G	A	0.919617	0.0297538	0.00485679	FALSE	FALSE
rs6997294	chr8:26347186-26347187	G	A	0.903307	0.036108	0.0048571	FALSE	FALSE
rs4237250	chr9:74711153-74711154	G	T	0.906541	0.0348394	0.00485768	FALSE	FALSE
rs575455	chr13:98722605-98722606	A	C	1.09446	0.0320485	0.00485768	FALSE	FALSE
rs7216485	chr17:64562919-64562920	A	T	0.8773	0.0464813	0.00485771	FALSE	FALSE
rs12240557	chr10:94355594-94355595	C	T	1.15979	0.0526354	0.00485804	FALSE	FALSE
rs3114385	chr16:80824153-80824154	G	A	1.11128	0.0374656	0.00485829	FALSE	FALSE
rs146276373	chr3:152710715-152710716	C	A	0.750623	0.101855	0.00485844	FALSE	FALSE
rs62025574	chr15:72236074-72236075	T	C	0.901881	0.0366702	0.00485859	FALSE	FALSE
rs453098	chr6:31691656-31691657	A	G	1.17492	0.0572388	0.00485877	FALSE	FALSE
rs34864931	chr20:43643198-43643199	A	G	1.09553	0.032397	0.00485893	FALSE	FALSE
rs12825746	chr12:121268032-121268033	A	C	0.920042	0.0295914	0.00485909	FALSE	FALSE
rs1825756	chr2:78026414-78026415	A	G	1.0887	0.0301769	0.00485941	FALSE	FALSE
rs140935746	chr5:19531809-19531810	A	G	0.654372	0.150586	0.00485955	FALSE	FALSE
rs7094325	chr10:104429745-104429746	C	G	1.09298	0.0315703	0.00485959	FALSE	FALSE
rs4744612	chr9:73372829-73372830	C	T	1.09183	0.0311977	0.00485974	FALSE	FALSE
rs7629202	chr3:160169196-160169197	T	C	1.08698	0.0296167	0.00485997	FALSE	FALSE
rs11980732	chr7:53263540-53263541	A	C	1.15365	0.0507522	0.00486006	FALSE	FALSE
rs73543354	chr16:20391182-20391183	T	C	1.3589	0.108899	0.0048607	FALSE	FALSE
rs10872009	chr6:107178503-107178504	G	A	1.09376	0.0318236	0.00486071	FALSE	FALSE
rs11608243	chr11:19133908-19133909	G	A	1.11159	0.0375655	0.00486092	FALSE	FALSE
rs17171527	chr7:39117787-39117788	C	T	0.90593	0.0350818	0.00486116	FALSE	FALSE
rs936451	chr17:48610097-48610098	A	G	1.09591	0.0325227	0.0048612	FALSE	FALSE
rs12680091	chr8:23591956-23591957	C	T	0.907384	0.0345122	0.00486132	FALSE	FALSE
rs8014739	chr14:35006213-35006214	A	T	1.08982	0.0305437	0.00486153	FALSE	FALSE
rs16872909	chr6:95099119-95099120	A	G	1.24938	0.0790622	0.00486158	FALSE	FALSE
rs11206138	chr1:53761248-53761249	C	G	1.08716	0.0296775	0.00486188	FALSE	FALSE
rs141131227	chr2:47988236-47988237	G	T	1.46643	0.135945	0.00486191	FALSE	FALSE
16:6873406	chr16:6873405-6873406	A	C	0.863193	0.0522426	0.004862	FALSE	FALSE
rs3019542	chr11:60750673-60750674	G	T	0.897998	0.0382052	0.00486203	FALSE	FALSE
rs12542977	chr8:51752028-51752029	A	G	1.11454	0.0385072	0.00486205	FALSE	FALSE
rs13267665	chr8:51745603-51745604	A	G	1.11454	0.0385072	0.00486205	FALSE	FALSE
rs723596	chr8:51744860-51744861	C	T	1.11454	0.0385072	0.00486205	FALSE	FALSE
rs2306488	chr15:72292114-72292115	G	A	0.902338	0.0364932	0.0048621	FALSE	FALSE
rs231884	chr11:2741731-2741732	C	G	1.11271	0.0379239	0.00486218	FALSE	FALSE
rs72668173	chr8:73573212-73573213	C	G	0.809131	0.0752109	0.00486248	FALSE	FALSE
rs56345162	chr14:88757571-88757572	C	G	0.916456	0.0309806	0.00486249	FALSE	FALSE
rs112173943	chr10:19341527-19341528	A	G	1.32079	0.0988037	0.00486276	FALSE	FALSE
rs6808083	chr3:160171452-160171453	C	T	1.08699	0.0296207	0.00486277	FALSE	FALSE
rs7043383	chr9:90612243-90612244	C	T	1.21953	0.0704796	0.00486307	FALSE	FALSE
rs139008258	chr16:4705099-4705100	A	T	0.770366	0.0926477	0.00486358	FALSE	FALSE
rs7613340	chr3:187750728-187750729	C	T	0.898825	0.0378798	0.00486379	FALSE	FALSE
rs111837788	chr8:13750794-13750795	T	C	1.46755	0.136223	0.00486398	FALSE	FALSE
rs4710643	chr6:67658046-67658047	A	T	1.11553	0.0388244	0.00486403	FALSE	FALSE
rs62283145	chr3:109704156-109704157	G	A	1.12598	0.0421362	0.00486439	FALSE	FALSE
9:449700	chr9:449699-449700	T	G	1.13555	0.0451442	0.0048646	FALSE	FALSE
rs17408310	chr4:15771938-15771939	A	G	0.894171	0.0397242	0.00486467	FALSE	FALSE
rs10982735	chr9:118183157-118183158	G	A	1.09031	0.0307062	0.00486486	FALSE	FALSE
rs11057762	chr12:125185470-125185471	T	C	1.21004	0.0677066	0.00486497	FALSE	FALSE
rs12577790	chr11:107986226-107986227	A	C	1.10078	0.0341011	0.0048652	FALSE	FALSE
rs141184804	chr6:163565778-163565779	T	C	1.13186	0.0439886	0.00486534	FALSE	FALSE
rs2271299	chr16:84035513-84035514	A	G	1.40806	0.121532	0.00486535	FALSE	FALSE
rs62310111	chr4:94420055-94420056	G	A	0.909709	0.033607	0.00486568	FALSE	FALSE
rs78498173	chr2:47083288-47083289	A	G	1.32096	0.098855	0.00486571	FALSE	FALSE
rs74640983	chr10:124384201-124384202	A	G	1.2631	0.0829492	0.00486616	FALSE	FALSE
rs117300198	chr18:26027086-26027087	C	T	1.27015	0.0849286	0.00486619	FALSE	FALSE
rs12033493	chr1:205062432-205062433	T	C	1.11217	0.0377573	0.00486625	FALSE	FALSE
rs75898734	chr8:20028137-20028138	G	C	1.39958	0.11939	0.00486631	FALSE	FALSE
rs75193889	chr17:43060767-43060768	G	T	1.18056	0.0589507	0.00486635	FALSE	FALSE
rs73052079	chr7:10509515-10509516	A	G	1.24742	0.0785138	0.00486666	FALSE	FALSE
rs1384161	chr1:99311622-99311623	A	G	0.91979	0.029694	0.00486685	FALSE	FALSE
rs12254668	chr10:55543951-55543952	T	G	1.09982	0.0337917	0.00486708	FALSE	FALSE
rs76734127	chr15:72395872-72395873	T	G	0.902029	0.0366191	0.00486715	FALSE	FALSE
rs72804489	chr16:79553366-79553367	T	C	1.17824	0.0582524	0.00486766	FALSE	FALSE
rs77680069	chr3:192502997-192502998	G	A	1.33662	0.103046	0.00486768	FALSE	FALSE
rs3749393	chr3:131082392-131082393	C	T	1.3105	0.0960372	0.00486785	FALSE	FALSE
rs77392879	chr2:121018471-121018472	A	G	1.13691	0.0455734	0.00486796	FALSE	FALSE
rs1328148	chr9:73392982-73392983	C	T	1.09156	0.0311143	0.0048681	FALSE	FALSE
rs13104475	chr4:97836690-97836691	C	A	0.910751	0.0332026	0.00486819	FALSE	FALSE
rs13132333	chr4:97836662-97836663	C	T	0.910751	0.0332026	0.00486819	FALSE	FALSE
rs115119801	chr2:25578957-25578958	T	C	0.72966	0.111938	0.0048682	FALSE	FALSE
rs55634147	chr11:27629718-27629719	A	G	1.38782	0.1164	0.00486825	FALSE	FALSE
rs114508541	chr1:101946162-101946163	A	G	1.17997	0.0587769	0.00486853	FALSE	FALSE
rs10745882	chr12:100326204-100326205	A	C	0.916447	0.0309885	0.00486856	FALSE	FALSE
rs7133661	chr12:100325777-100325778	G	A	0.916447	0.0309885	0.00486856	FALSE	FALSE
rs2149088	chr6:167286187-167286188	C	T	1.09238	0.031381	0.00486859	FALSE	FALSE
rs2080799	chr2:15872326-15872327	C	T	1.11729	0.0393916	0.0048692	FALSE	FALSE
rs11068510	chr12:117927283-117927284	T	A	1.10662	0.0359835	0.00486925	FALSE	FALSE
rs138848457	chr13:76225733-76225734	A	G	0.797047	0.0805675	0.0048693	FALSE	FALSE
rs10933558	chr2:242407477-242407478	G	A	1.10771	0.0363334	0.00486958	FALSE	FALSE
rs7572930	chr2:106034304-106034305	G	A	0.857303	0.0546837	0.00486959	FALSE	FALSE
rs10750415	chr11:99750592-99750593	T	G	0.918068	0.0303613	0.0048696	FALSE	FALSE
rs78603941	chr3:115018507-115018508	T	C	0.849938	0.0577484	0.00486964	FALSE	FALSE
rs7973392	chr12:1224971-1224972	C	A	0.906522	0.0348565	0.00486969	FALSE	FALSE
rs10185184	chr2:101501952-101501953	C	A	0.818029	0.0713392	0.00486981	FALSE	FALSE
rs7922992	chr10:97658282-97658283	A	G	0.917326	0.0306487	0.00486986	FALSE	FALSE
rs16970942	chr16:21140706-21140707	C	A	1.10169	0.0343976	0.00486992	FALSE	FALSE
rs57670866	chr16:21140541-21140542	A	C	1.10169	0.0343976	0.00486992	FALSE	FALSE
rs7205277	chr16:21140151-21140152	T	C	1.10169	0.0343976	0.00486992	FALSE	FALSE
rs144587857	chr14:103730885-103730886	T	C	0.75233	0.101076	0.00486997	FALSE	FALSE
rs2189741	chr7:19015262-19015263	T	G	1.10379	0.0350729	0.00487044	FALSE	FALSE
rs146816933	chr5:108463240-108463241	T	A	1.18078	0.0590217	0.00487046	FALSE	FALSE
rs117611483	chr13:43356469-43356470	G	T	0.66889	0.142831	0.00487057	FALSE	FALSE
rs17436586	chr3:152123684-152123685	T	C	0.871035	0.0490411	0.00487064	FALSE	FALSE
rs12685205	chr9:7369359-7369360	T	C	0.906801	0.0347483	0.00487083	FALSE	FALSE
rs6959780	chr7:88302771-88302772	A	G	0.91762	0.0305357	0.00487088	FALSE	FALSE
rs138238081	chr17:5192125-5192126	A	G	1.30208	0.0937541	0.0048709	FALSE	FALSE
rs7739432	chr6:32198473-32198474	T	C	0.918421	0.0302261	0.004871	FALSE	FALSE
rs76261061	chr17:8902513-8902514	C	G	1.39039	0.117064	0.00487133	FALSE	FALSE
rs11841021	chr13:96612684-96612685	G	A	0.919113	0.0299588	0.00487141	FALSE	FALSE
rs117678142	chr14:105625423-105625424	T	C	1.13352	0.0445142	0.00487172	FALSE	FALSE
rs56948527	chr9:107642018-107642019	G	A	0.779302	0.0885689	0.00487179	FALSE	FALSE
rs12210382	chr6:65835288-65835289	A	G	1.18775	0.0611149	0.00487181	FALSE	FALSE
rs2174078	chr4:78862184-78862185	C	T	1.12082	0.0405131	0.00487211	FALSE	FALSE
rs7438635	chr4:161238981-161238982	A	T	1.08699	0.0296288	0.00487214	FALSE	FALSE
rs9831113	chr3:84118723-84118724	A	T	0.85498	0.0556506	0.00487218	FALSE	FALSE
rs10886262	chr10:120261093-120261094	A	G	1.1088	0.0366826	0.00487222	FALSE	FALSE
rs12208597	chr6:20562739-20562740	C	T	0.917236	0.0306854	0.00487246	FALSE	FALSE
rs7358030	chr10:49780644-49780645	C	A	0.914113	0.0318973	0.00487273	FALSE	FALSE
rs144118269	chr10:74237926-74237927	C	T	1.29478	0.0917632	0.0048728	FALSE	FALSE
rs7358032	chr10:49780890-49780891	C	A	0.914113	0.0318974	0.00487312	FALSE	FALSE
rs6102126	chr20:39370459-39370460	A	T	1.15367	0.0507749	0.00487313	FALSE	FALSE
rs6465712	chr7:98349671-98349672	A	C	1.08666	0.0295199	0.00487314	FALSE	FALSE
rs6025970	chr20:56583435-56583436	T	C	0.91799	0.0303944	0.00487356	FALSE	FALSE
rs13258554	chr8:51762847-51762848	C	T	1.11403	0.0383571	0.0048736	FALSE	FALSE
rs5026855	chr3:152044679-152044680	A	C	0.869261	0.0497687	0.00487368	FALSE	FALSE
rs17494225	chr5:115396994-115396995	A	G	1.16291	0.0536092	0.00487375	FALSE	FALSE
rs7482738	chr11:21743917-21743918	C	T	0.919128	0.0299547	0.00487396	FALSE	FALSE
rs35579704	chr3:187752411-187752412	A	G	0.89847	0.0380297	0.00487417	FALSE	FALSE
rs76579603	chr1:64498281-64498282	A	G	0.667562	0.143549	0.0048742	FALSE	FALSE
rs73159747	chr3:117203425-117203426	G	A	0.838554	0.0625445	0.00487441	FALSE	FALSE
rs708860	chr12:118010308-118010309	G	T	0.914279	0.031834	0.00487449	FALSE	FALSE
rs150532258	chr6:37764817-37764818	T	C	0.8556	0.0553962	0.00487462	FALSE	FALSE
rs187385328	chr2:117009355-117009356	C	T	1.50731	0.145755	0.00487498	FALSE	FALSE
rs116855266	chr7:29793865-29793866	G	A	1.45331	0.132798	0.00487567	FALSE	FALSE
rs4501106	chr3:118934227-118934228	A	G	0.809683	0.0749924	0.00487589	FALSE	FALSE
rs13152883	chr5:121233609-121233610	C	T	1.17678	0.0578253	0.00487616	FALSE	FALSE
rs2593188	chr15:52252546-52252547	C	T	0.918936	0.0300306	0.00487616	FALSE	FALSE
rs35879335	chr5:121235322-121235323	G	A	1.17678	0.0578253	0.00487616	FALSE	FALSE
rs75038194	chr4:104594839-104594840	C	T	0.646823	0.154766	0.0048762	FALSE	FALSE
rs12679721	chr8:27729292-27729293	T	C	1.13623	0.045367	0.00487628	FALSE	FALSE
rs11110123	chr12:100303961-100303962	T	A	0.916503	0.0309726	0.00487639	FALSE	FALSE
rs7136087	chr12:100303637-100303638	G	T	0.916503	0.0309726	0.00487639	FALSE	FALSE
rs4800787	chr18:24686364-24686365	T	C	1.09519	0.0323018	0.00487671	FALSE	FALSE
rs144122356	chr7:49004551-49004552	C	G	1.16185	0.0532896	0.00487678	FALSE	FALSE
rs72998526	chr2:210035774-210035775	T	G	0.897184	0.0385409	0.00487698	FALSE	FALSE
rs68119487	chr20:43650135-43650136	C	T	1.0955	0.0324025	0.00487714	FALSE	FALSE
rs34642064	chr8:115858097-115858098	C	T	0.880514	0.0452035	0.00487734	FALSE	FALSE
rs2165942	chr4:82862483-82862484	G	A	0.919582	0.0297817	0.00487741	FALSE	FALSE
rs10913415	chr1:177710022-177710023	C	A	1.1261	0.0421879	0.00487742	FALSE	FALSE
rs9930766	chr16:21144419-21144420	A	C	1.10166	0.034395	0.00487745	FALSE	FALSE
rs78242392	chr17:54040715-54040716	A	G	1.26696	0.0840557	0.00487757	FALSE	FALSE
rs12067336	chr1:218357939-218357940	T	C	0.878863	0.045871	0.00487792	FALSE	FALSE
rs41273040	chr6:31475055-31475056	A	G	1.28494	0.0890623	0.004878	FALSE	FALSE
rs114310991	chr1:161718608-161718609	A	G	0.69222	0.130676	0.00487805	FALSE	FALSE
rs145352101	chr17:3836978-3836979	G	A	0.888758	0.0418939	0.00487833	FALSE	FALSE
rs10883173	chr10:100471291-100471292	C	G	0.89401	0.0398012	0.00487838	FALSE	FALSE
rs12336926	chr9:96912176-96912177	T	G	0.91178	0.0328091	0.00487841	FALSE	FALSE
rs73946732	chr2:117086545-117086546	T	C	1.48033	0.139351	0.00487854	FALSE	FALSE
rs138343123	chr19:58470940-58470941	T	C	0.849709	0.0578559	0.0048786	FALSE	FALSE
rs74950786	chr17:54010958-54010959	A	G	1.27193	0.0854504	0.00487937	FALSE	FALSE
rs75577719	chr17:54011044-54011045	T	G	1.27193	0.0854504	0.00487937	FALSE	FALSE
rs1005124	chr12:68217527-68217528	T	C	1.10547	0.0356209	0.00487943	FALSE	FALSE
rs13151025	chr4:44590548-44590549	C	A	0.909223	0.0338076	0.00487943	FALSE	FALSE
rs35029528	chr4:44590785-44590786	A	G	0.909223	0.0338076	0.00487943	FALSE	FALSE
rs78285016	chr3:139748780-139748781	A	G	1.1734	0.0568066	0.00487963	FALSE	FALSE
rs569997	chr2:169714892-169714893	C	T	0.918793	0.0300882	0.00487984	FALSE	FALSE
rs1401170	chr6:108113159-108113160	C	T	1.08581	0.0292458	0.00488002	FALSE	FALSE
rs3809042	chr11:117749119-117749120	G	C	0.781843	0.0874301	0.00488019	FALSE	FALSE
rs902867	chr11:69840703-69840704	A	G	0.869797	0.0495572	0.00488021	FALSE	FALSE
rs113301093	chr20:47500010-47500011	G	T	0.740304	0.106825	0.00488034	FALSE	FALSE
rs113674374	chr20:47500127-47500128	C	G	0.740304	0.106825	0.00488034	FALSE	FALSE
rs80170815	chr20:47500234-47500235	A	G	0.740304	0.106825	0.00488034	FALSE	FALSE
rs10853094	chr17:46176061-46176062	T	C	0.902199	0.0365636	0.00488038	FALSE	FALSE
rs11079807	chr17:46176046-46176047	T	C	0.902199	0.0365636	0.00488038	FALSE	FALSE
rs11869625	chr17:46177361-46177362	G	A	0.902199	0.0365636	0.00488038	FALSE	FALSE
rs12943543	chr17:46181364-46181365	A	T	0.902199	0.0365636	0.00488038	FALSE	FALSE
rs12950402	chr17:46180113-46180114	A	G	0.902199	0.0365636	0.00488038	FALSE	FALSE
rs4794443	chr17:46176531-46176532	T	C	0.902199	0.0365636	0.00488038	FALSE	FALSE
rs4794448	chr17:46180806-46180807	C	T	0.902199	0.0365636	0.00488038	FALSE	FALSE
rs6504031	chr17:46174714-46174715	A	G	0.902199	0.0365636	0.00488038	FALSE	FALSE
rs6504032	chr17:46174776-46174777	C	G	0.902199	0.0365636	0.00488038	FALSE	FALSE
rs7209585	chr17:46174487-46174488	G	A	0.902199	0.0365636	0.00488038	FALSE	FALSE
rs17592844	chr5:126359738-126359739	C	G	0.781932	0.0873899	0.00488041	FALSE	FALSE
rs113112514	chr21:37347775-37347776	T	C	1.12867	0.0430014	0.00488061	FALSE	FALSE
rs141237868	chr1:99592409-99592410	A	G	1.46789	0.13636	0.00488079	FALSE	FALSE
rs7005656	chr8:9284769-9284770	T	C	1.09337	0.0317134	0.004881	FALSE	FALSE
rs7553226	chr1:219308548-219308549	T	C	1.13936	0.0463496	0.00488105	FALSE	FALSE
rs28380268	chr4:106453639-106453640	A	G	1.18242	0.0595291	0.00488116	FALSE	FALSE
rs28462162	chr4:106453678-106453679	T	C	1.18242	0.0595291	0.00488116	FALSE	FALSE
rs75330676	chr2:121015344-121015345	T	C	1.13686	0.0455695	0.00488135	FALSE	FALSE
rs77638978	chr2:121016063-121016064	A	G	1.13686	0.0455695	0.00488135	FALSE	FALSE
rs7683838	chr4:47525053-47525054	C	T	1.1255	0.0420027	0.00488158	FALSE	FALSE
rs7940591	chr11:74389881-74389882	C	T	0.919083	0.0299777	0.00488226	FALSE	FALSE
rs7196308	chr16:21142747-21142748	G	A	1.10164	0.0343918	0.00488238	FALSE	FALSE
rs34296713	chr19:24006216-24006217	T	C	1.18135	0.0592089	0.00488246	FALSE	FALSE
rs4480977	chr2:215405342-215405343	G	T	0.919956	0.0296411	0.0048829	FALSE	FALSE
rs10892702	chr11:121135195-121135196	A	T	0.908043	0.034272	0.00488308	FALSE	FALSE
rs10892703	chr11:121135198-121135199	A	T	0.908043	0.034272	0.00488308	FALSE	FALSE
rs10892704	chr11:121135239-121135240	T	C	0.908043	0.034272	0.00488308	FALSE	FALSE
rs10892705	chr11:121135285-121135286	T	A	0.908043	0.034272	0.00488308	FALSE	FALSE
rs11218228	chr11:121134098-121134099	G	A	0.908043	0.034272	0.00488308	FALSE	FALSE
rs1583125	chr11:121135478-121135479	A	C	0.908043	0.034272	0.00488308	FALSE	FALSE
rs1583126	chr11:121135577-121135578	T	G	0.908043	0.034272	0.00488308	FALSE	FALSE
rs1583127	chr11:121135790-121135791	G	A	0.908043	0.034272	0.00488308	FALSE	FALSE
rs4935765	chr11:121134780-121134781	C	T	0.908043	0.034272	0.00488308	FALSE	FALSE
rs4936603	chr11:121134853-121134854	A	C	0.908043	0.034272	0.00488308	FALSE	FALSE
rs4936604	chr11:121134902-121134903	T	C	0.908043	0.034272	0.00488308	FALSE	FALSE
rs4936605	chr11:121135036-121135037	G	A	0.908043	0.034272	0.00488308	FALSE	FALSE
rs4936607	chr11:121135896-121135897	G	A	0.908043	0.034272	0.00488308	FALSE	FALSE
rs4936608	chr11:121136068-121136069	T	C	0.908043	0.034272	0.00488308	FALSE	FALSE
rs11615805	chr12:3386339-3386340	T	C	1.15066	0.04986	0.00488318	FALSE	FALSE
rs4644638	chr11:21757171-21757172	C	G	0.919078	0.0299806	0.00488327	FALSE	FALSE
rs2339404	chr12:110659313-110659314	A	G	1.09424	0.031998	0.00488331	FALSE	FALSE
rs12920028	chr16:89289623-89289624	A	G	0.834693	0.0641971	0.00488332	FALSE	FALSE
rs2277627	chr17:48608950-48608951	C	T	1.09586	0.032522	0.00488354	FALSE	FALSE
rs59856977	chr17:16472783-16472784	C	G	1.26737	0.0841826	0.00488357	FALSE	FALSE
rs10036875	chr5:128643033-128643034	G	A	1.13628	0.0453908	0.00488364	FALSE	FALSE
rs10044775	chr5:128642943-128642944	G	T	1.13628	0.0453908	0.00488364	FALSE	FALSE
rs10477702	chr5:128643382-128643383	G	T	1.13628	0.0453908	0.00488364	FALSE	FALSE
rs117051192	chr6:94549234-94549235	A	G	0.640335	0.158375	0.00488369	FALSE	FALSE
rs1378811	chr3:132254061-132254062	T	C	0.919645	0.0297617	0.00488372	FALSE	FALSE
rs6674824	chr1:101891114-101891115	A	C	1.15641	0.0516309	0.00488376	FALSE	FALSE
rs72807103	chr17:11250630-11250631	A	G	1.44583	0.130989	0.00488378	FALSE	FALSE
rs7799697	chr7:98339690-98339691	G	A	1.08659	0.0295064	0.00488378	FALSE	FALSE
rs111511253	chr9:95462527-95462528	A	G	1.116	0.0389941	0.00488418	FALSE	FALSE
rs60682880	chr16:21143327-21143328	T	C	1.10164	0.0343919	0.00488492	FALSE	FALSE
rs6497528	chr16:21142906-21142907	A	T	1.10164	0.0343919	0.00488492	FALSE	FALSE
rs12616012	chr2:165620174-165620175	G	A	0.839834	0.0620179	0.00488493	FALSE	FALSE
rs16849728	chr2:165620304-165620305	G	A	0.839834	0.0620179	0.00488493	FALSE	FALSE
rs147574816	chr19:58472559-58472560	A	G	0.849729	0.0578563	0.00488497	FALSE	FALSE
rs991328	chr5:164503704-164503705	T	C	0.917951	0.0304178	0.00488499	FALSE	FALSE
rs4936602	chr11:121134531-121134532	A	G	0.908047	0.0342719	0.00488514	FALSE	FALSE
rs72798112	chr2:22338274-22338275	T	G	0.655028	0.15032	0.00488517	FALSE	FALSE
rs11921831	chr3:187754883-187754884	C	T	0.898354	0.0380857	0.00488558	FALSE	FALSE
rs4252108	chr6:161137522-161137523	T	A	1.09672	0.0328045	0.0048856	FALSE	FALSE
rs6538597	chr12:95513196-95513197	C	A	0.916707	0.0309001	0.00488569	FALSE	FALSE
rs74579709	chr3:40266430-40266431	A	G	1.19559	0.0634713	0.00488584	FALSE	FALSE
rs34206126	chr8:9414236-9414237	T	C	0.906757	0.0347783	0.00488669	FALSE	FALSE
rs4524780	chr8:63829726-63829727	G	A	0.918943	0.0300352	0.00488679	FALSE	FALSE
rs76321416	chr11:39918087-39918088	C	T	1.18937	0.0616219	0.00488723	FALSE	FALSE
rs112197888	chr12:126991230-126991231	C	T	0.666605	0.144103	0.00488738	FALSE	FALSE
rs4783525	chr16:21143953-21143954	T	C	1.10163	0.034392	0.00488741	FALSE	FALSE
rs12024787	chr1:101891560-101891561	C	T	1.15639	0.0516308	0.00488755	FALSE	FALSE
rs10231493	chr7:51696873-51696874	G	A	1.10856	0.036621	0.00488758	FALSE	FALSE
rs199747	chr6:25909496-25909497	A	G	1.10179	0.0344436	0.00488781	FALSE	FALSE
rs199748	chr6:25909044-25909045	C	G	1.10179	0.0344436	0.00488781	FALSE	FALSE
rs147127485	chr19:47011975-47011976	T	C	0.670687	0.141936	0.00488803	FALSE	FALSE
rs75066652	chr2:100870463-100870464	T	C	0.84072	0.0616477	0.00488808	FALSE	FALSE
rs7446877	chr5:157868130-157868131	T	C	0.916468	0.0309945	0.00488821	FALSE	FALSE
rs10477704	chr5:128643582-128643583	A	G	1.13626	0.0453908	0.00488822	FALSE	FALSE
rs35180342	chr20:42987876-42987877	C	G	1.08952	0.030464	0.00488826	FALSE	FALSE
rs59194557	chr3:1715433-1715434	G	C	0.898423	0.0380608	0.00488848	FALSE	FALSE
rs162618	chr9:102041710-102041711	T	C	1.40488	0.120795	0.00488852	FALSE	FALSE
rs73002956	chr19:19578742-19578743	G	A	1.15788	0.0520888	0.00488861	FALSE	FALSE
rs41280029	chr22:37886628-37886629	T	C	0.710221	0.121587	0.00488867	FALSE	FALSE
rs72832506	chr17:20180095-20180096	T	A	0.849179	0.0580914	0.00488873	FALSE	FALSE
rs72832508	chr17:20180557-20180558	A	G	0.849179	0.0580914	0.00488873	FALSE	FALSE
rs73220061	chr7:94826161-94826162	G	A	0.863057	0.0523315	0.00488889	FALSE	FALSE
rs11597772	chr10:13343022-13343023	T	G	0.752315	0.101128	0.00488898	FALSE	FALSE
rs77552984	chr3:152118118-152118119	G	T	0.871125	0.0490252	0.00488908	FALSE	FALSE
rs117099876	chr19:23945393-23945394	C	T	1.18066	0.0590109	0.00488922	FALSE	FALSE
rs71483184	chr10:115164378-115164379	T	C	1.22574	0.0723277	0.00488923	FALSE	FALSE
rs11728269	chr4:44593548-44593549	C	G	0.909243	0.0338078	0.00488928	FALSE	FALSE
rs17429032	chr2:32747647-32747648	G	A	0.90274	0.0363584	0.0048895	FALSE	FALSE
1:245779109	chr1:245779108-245779109	A	G	0.710095	0.121653	0.00488988	FALSE	FALSE
rs989560	chr12:107285750-107285751	C	T	1.0865	0.0294815	0.00489036	FALSE	FALSE
rs798515	chr7:2779791-2779792	A	G	1.0898	0.0305591	0.00489053	FALSE	FALSE
rs2298227	chr1:3701662-3701663	C	T	0.870441	0.0493061	0.00489059	FALSE	FALSE
rs4508877	chr4:15801917-15801918	G	T	0.824324	0.0686502	0.00489069	FALSE	FALSE
rs671234	chr7:43851538-43851539	C	A	0.91314	0.0322894	0.00489107	FALSE	FALSE
rs144079693	chr19:4461570-4461571	T	C	0.656514	0.149536	0.00489137	FALSE	FALSE
rs7536147	chr1:219451441-219451442	G	A	1.09665	0.0327865	0.00489169	FALSE	FALSE
rs12581893	chr12:4010173-4010174	G	C	1.27731	0.0869753	0.00489196	FALSE	FALSE
rs80349774	chr12:4011319-4011320	A	T	1.27731	0.0869753	0.00489196	FALSE	FALSE
rs34858638	chr14:65072839-65072840	T	C	0.859177	0.0539367	0.00489224	FALSE	FALSE
rs60010836	chr17:775444-775445	A	G	0.906186	0.0350069	0.00489224	FALSE	FALSE
rs4745166	chr9:74745418-74745419	G	A	0.918238	0.0303122	0.00489264	FALSE	FALSE
rs2105162	chr1:212105325-212105326	A	G	1.08647	0.0294731	0.00489267	FALSE	FALSE
rs35303067	chr15:100314738-100314739	C	A	0.730137	0.11177	0.00489286	FALSE	FALSE
rs13136498	chr4:15823963-15823964	A	G	0.892418	0.040448	0.00489287	FALSE	FALSE
rs11143116	chr9:74729249-74729250	C	T	0.918206	0.0303248	0.00489293	FALSE	FALSE
rs3091776	chr20:43510942-43510943	A	C	0.912044	0.0327177	0.0048932	FALSE	FALSE
rs1181363	chr7:83343862-83343863	G	A	1.12203	0.040916	0.00489328	FALSE	FALSE
rs112398629	chr10:20583933-20583934	C	T	1.21703	0.0698	0.0048937	FALSE	FALSE
rs79883823	chr17:5194249-5194250	C	T	1.30189	0.0937537	0.00489374	FALSE	FALSE
rs57399933	chr17:37551188-37551189	G	A	1.09727	0.0329865	0.004894	FALSE	FALSE
5:157847072	chr5:157847071-157847072	A	G	0.919048	0.0299996	0.00489406	FALSE	FALSE
rs10075240	chr5:157847191-157847192	C	A	0.919048	0.0299996	0.00489406	FALSE	FALSE
rs12189195	chr5:157847358-157847359	C	T	0.919048	0.0299996	0.00489406	FALSE	FALSE
rs594930	chr6:114170426-114170427	C	T	1.22043	0.0707909	0.00489427	FALSE	FALSE
rs420546	chr17:30009846-30009847	T	A	0.902338	0.0365209	0.00489458	FALSE	FALSE
rs2405225	chr20:23257203-23257204	C	T	1.12037	0.0403916	0.00489486	FALSE	FALSE
rs111368261	chr7:156082019-156082020	C	T	0.785989	0.0855805	0.00489502	FALSE	FALSE
rs4540301	chr7:156081843-156081844	A	C	0.785989	0.0855805	0.00489502	FALSE	FALSE
rs17020403	chr2:4992042-4992043	C	A	1.16314	0.0537054	0.00489517	FALSE	FALSE
rs148548121	chr8:83178990-83178991	A	T	0.663776	0.145642	0.0048957	FALSE	FALSE
rs1485565	chr4:20092790-20092791	T	G	0.913216	0.0322635	0.00489595	FALSE	FALSE
rs57223105	chr5:1114989-1114990	A	G	1.19966	0.0646951	0.00489596	FALSE	FALSE
rs12610185	chr19:19721721-19721722	A	G	1.15879	0.0523758	0.0048962	FALSE	FALSE
rs12610191	chr19:19721975-19721976	T	C	1.15879	0.0523758	0.0048962	FALSE	FALSE
rs56088570	chr6:138772174-138772175	G	A	1.11034	0.0371971	0.00489683	FALSE	FALSE
rs11767061	chr7:1199803-1199804	C	T	0.918158	0.0303462	0.00489722	FALSE	FALSE
rs9358453	chr6:21775644-21775645	T	C	1.08847	0.0301282	0.00489768	FALSE	FALSE
rs13387341	chr2:14530592-14530593	C	T	1.11947	0.0401095	0.00489795	FALSE	FALSE
rs9991379	chr4:97843375-97843376	T	C	0.90896	0.0339253	0.00489801	FALSE	FALSE
rs16992658	chr20:11658321-11658322	A	C	0.648044	0.154175	0.00489812	FALSE	FALSE
rs1877615	chr20:11658818-11658819	C	G	0.648044	0.154175	0.00489812	FALSE	FALSE
rs1877616	chr20:11658843-11658844	A	G	0.648044	0.154175	0.00489812	FALSE	FALSE
rs138537590	chr1:108343411-108343412	C	T	1.41951	0.124507	0.00489891	FALSE	FALSE
rs140610196	chr1:108343070-108343071	C	T	1.41951	0.124507	0.00489891	FALSE	FALSE
rs140791594	chr1:108339818-108339819	A	G	1.41951	0.124507	0.00489891	FALSE	FALSE
rs4699543	chr4:97844268-97844269	T	C	0.908962	0.0339254	0.00489901	FALSE	FALSE
rs118020404	chr14:90295187-90295188	A	G	0.831942	0.0653944	0.00489931	FALSE	FALSE
rs4977589	chr9:20905063-20905064	G	C	0.834693	0.064223	0.00490059	FALSE	FALSE
rs73011743	chr3:152158194-152158195	T	C	0.871552	0.0488646	0.0049009	FALSE	FALSE
rs36055162	chr3:112924688-112924689	G	T	1.10603	0.0358202	0.004901	FALSE	FALSE
rs884359	chr6:55275890-55275891	T	G	1.15285	0.0505573	0.00490147	FALSE	FALSE
rs16947788	chr18:27860726-27860727	C	T	1.21151	0.0681977	0.00490179	FALSE	FALSE
rs9423263	chr10:125151934-125151935	C	A	0.864845	0.0516122	0.00490216	FALSE	FALSE
rs111828678	chr1:22595875-22595876	A	G	1.14954	0.0495357	0.00490233	FALSE	FALSE
rs10906228	chr10:12849789-12849790	T	G	0.642139	0.157444	0.00490238	FALSE	FALSE
rs798524	chr7:2775764-2775765	A	G	1.08971	0.0305385	0.00490256	FALSE	FALSE
rs630671	chr11:60705836-60705837	T	C	1.08763	0.0298591	0.00490271	FALSE	FALSE
rs12152040	chr21:42069067-42069068	C	T	1.14049	0.0467276	0.00490302	FALSE	FALSE
rs7279753	chr21:40787399-40787400	G	C	0.903928	0.0359023	0.00490308	FALSE	FALSE
rs78367934	chr21:40786827-40786828	G	T	0.903928	0.0359023	0.00490308	FALSE	FALSE
rs2048327	chr6:160863531-160863532	C	T	1.08935	0.0304184	0.0049032	FALSE	FALSE
rs6786582	chr3:135898983-135898984	C	T	1.09862	0.0334333	0.0049035	FALSE	FALSE
rs74787661	chr1:205061533-205061534	A	C	1.11207	0.0377571	0.00490376	FALSE	FALSE
rs10750180	chr11:121136348-121136349	C	T	0.908087	0.0342717	0.00490403	FALSE	FALSE
rs10892709	chr11:121136914-121136915	C	T	0.908087	0.0342717	0.00490403	FALSE	FALSE
rs10892710	chr11:121137122-121137123	G	A	0.908087	0.0342717	0.00490403	FALSE	FALSE
rs10892711	chr11:121137542-121137543	T	G	0.908087	0.0342717	0.00490403	FALSE	FALSE
rs10892712	chr11:121137602-121137603	C	T	0.908087	0.0342717	0.00490403	FALSE	FALSE
rs10892713	chr11:121137628-121137629	C	G	0.908087	0.0342717	0.00490403	FALSE	FALSE
rs10892714	chr11:121137689-121137690	A	G	0.908087	0.0342717	0.00490403	FALSE	FALSE
rs12280328	chr11:121137457-121137458	G	A	0.908087	0.0342717	0.00490403	FALSE	FALSE
rs12293490	chr11:121137331-121137332	T	C	0.908087	0.0342717	0.00490403	FALSE	FALSE
rs12293637	chr11:121137476-121137477	A	G	0.908087	0.0342717	0.00490403	FALSE	FALSE
rs7935472	chr11:121137753-121137754	G	A	0.908087	0.0342717	0.00490403	FALSE	FALSE
rs7935970	chr11:121138190-121138191	G	A	0.908087	0.0342717	0.00490403	FALSE	FALSE
rs7950819	chr11:121137858-121137859	A	T	0.908087	0.0342717	0.00490403	FALSE	FALSE
rs7951282	chr11:121138259-121138260	C	T	0.908087	0.0342717	0.00490403	FALSE	FALSE
rs7951286	chr11:121138261-121138262	A	T	0.908087	0.0342717	0.00490403	FALSE	FALSE
rs8065670	chr17:46173839-46173840	G	A	0.902247	0.0365649	0.00490409	FALSE	FALSE
rs7529925	chr1:199007207-199007208	C	T	0.909831	0.0335897	0.00490414	FALSE	FALSE
rs37909	chr7:122391184-122391185	C	T	0.888685	0.0419487	0.00490431	FALSE	FALSE
rs76332236	chr6:31420427-31420428	C	T	1.20011	0.0648396	0.00490437	FALSE	FALSE
rs17025185	chr3:87998113-87998114	C	T	0.848117	0.0585576	0.00490451	FALSE	FALSE
rs7794055	chr7:101266378-101266379	C	T	0.916021	0.0311795	0.00490451	FALSE	FALSE
rs1509830	chr2:200908142-200908143	A	G	1.21919	0.0704496	0.00490469	FALSE	FALSE
rs2120368	chr4:82865190-82865191	C	T	0.919633	0.0297811	0.00490478	FALSE	FALSE
rs12773833	chr10:104418349-104418350	T	C	1.09245	0.0314307	0.00490499	FALSE	FALSE
rs10505568	chr8:132037549-132037550	C	A	1.19491	0.0632987	0.00490551	FALSE	FALSE
rs130066	chr6:31122314-31122315	C	G	1.08773	0.0298936	0.00490559	FALSE	FALSE
rs34830356	chr5:121226098-121226099	C	G	1.17655	0.0577956	0.00490584	FALSE	FALSE
rs36098536	chr5:121228252-121228253	T	C	1.17655	0.0577956	0.00490584	FALSE	FALSE
rs71592576	chr5:121226477-121226478	T	C	1.17655	0.0577956	0.00490584	FALSE	FALSE
rs56248035	chr12:110055402-110055403	T	C	0.858275	0.0543276	0.00490613	FALSE	FALSE
rs117779786	chr17:9028489-9028490	T	C	0.795474	0.0813389	0.00490622	FALSE	FALSE
rs1078650	chr7:56035681-56035682	G	A	0.9186	0.0301815	0.0049063	FALSE	FALSE
rs74811322	chr9:132373866-132373867	T	C	1.39549	0.118462	0.00490635	FALSE	FALSE
rs9637681	chr4:178492740-178492741	A	G	1.0881	0.0300132	0.00490635	FALSE	FALSE
rs185757697	chr5:119073358-119073359	A	T	0.733989	0.109937	0.00490709	FALSE	FALSE
rs6538598	chr12:95516842-95516843	C	T	0.916748	0.0308998	0.00490734	FALSE	FALSE
rs12540673	chr7:9863824-9863825	A	G	1.2619	0.0826935	0.00490747	FALSE	FALSE
rs142522746	chr1:60520647-60520648	A	C	1.33592	0.102957	0.00490757	FALSE	FALSE
rs6699816	chr1:219355788-219355789	G	A	1.13879	0.0462022	0.00490757	FALSE	FALSE
rs1000630	chr13:79445948-79445949	T	C	1.21183	0.0683003	0.0049077	FALSE	FALSE
rs11738231	chr5:36014645-36014646	T	A	0.902911	0.0363064	0.00490771	FALSE	FALSE
rs10211376	chr2:72090333-72090334	T	G	1.08815	0.0300316	0.00490791	FALSE	FALSE
rs76598535	chr8:39941673-39941674	G	A	0.728042	0.112831	0.00490793	FALSE	FALSE
rs7077226	chr10:74014409-74014410	A	G	0.691733	0.131018	0.00490798	FALSE	FALSE
rs1325310	chr1:201079234-201079235	T	C	0.908525	0.0341034	0.00490807	FALSE	FALSE
rs4782198	chr16:19048221-19048222	A	C	0.764973	0.0952414	0.00490809	FALSE	FALSE
rs35186252	chr15:72392514-72392515	A	G	0.902118	0.0366191	0.00490816	FALSE	FALSE
rs35258998	chr15:72390191-72390192	A	G	0.902118	0.0366191	0.00490816	FALSE	FALSE
rs9949206	chr18:49900512-49900513	T	C	0.890387	0.0412724	0.00490837	FALSE	FALSE
rs1443233	chr4:157821261-157821262	A	T	0.919221	0.0299431	0.00490856	FALSE	FALSE
rs17715224	chr2:504581-504582	C	T	1.11886	0.0399266	0.00490865	FALSE	FALSE
rs73222835	chr8:14120461-14120462	T	C	1.09571	0.0324927	0.00490869	FALSE	FALSE
rs116162319	chr3:77558521-77558522	C	T	1.28823	0.0900375	0.004909	FALSE	FALSE
rs4705590	chr5:113128299-113128300	A	C	1.15877	0.0523874	0.00490904	FALSE	FALSE
rs74024019	chr15:76201250-76201251	G	A	1.29045	0.0906498	0.00490932	FALSE	FALSE
rs2180444	chr20:16234884-16234885	C	T	0.812975	0.0736087	0.00490945	FALSE	FALSE
rs2744899	chr1:71502506-71502507	A	G	0.870558	0.0492803	0.00490964	FALSE	FALSE
rs7939459	chr11:5208392-5208393	A	G	0.851825	0.0570137	0.00490974	FALSE	FALSE
rs13069360	chr3:98109488-98109489	T	C	1.11338	0.0381823	0.00490995	FALSE	FALSE
rs7556516	chr1:243782008-243782009	A	G	1.11188	0.0377024	0.0049103	FALSE	FALSE
rs76851696	chr2:43746061-43746062	C	T	0.869426	0.0497439	0.00491057	FALSE	FALSE
rs9654475	chr5:157859966-157859967	T	C	0.919081	0.0299985	0.00491058	FALSE	FALSE
rs145839562	chr6:4010228-4010229	C	T	0.729801	0.111981	0.00491087	FALSE	FALSE
rs138166331	chr3:139765466-139765467	C	T	1.17946	0.0586799	0.00491094	FALSE	FALSE
rs11202111	chr10:88424505-88424506	T	C	0.8845	0.0436337	0.00491108	FALSE	FALSE
rs28418272	chr17:49491454-49491455	T	C	0.884448	0.0436545	0.00491124	FALSE	FALSE
rs11124160	chr2:107806924-107806925	T	C	1.16058	0.0529446	0.00491134	FALSE	FALSE
rs7572167	chr2:20100987-20100988	C	A	0.864009	0.0519671	0.00491141	FALSE	FALSE
rs34944718	chr17:45316625-45316626	C	T	0.907113	0.0346591	0.00491152	FALSE	FALSE
rs35333244	chr17:45316803-45316804	G	C	0.907113	0.0346591	0.00491152	FALSE	FALSE
rs56661035	chr2:42731312-42731313	A	G	0.917252	0.0307077	0.00491187	FALSE	FALSE
rs1110761	chr16:80156696-80156697	A	T	1.08864	0.0301957	0.00491198	FALSE	FALSE
rs1135871	chr15:52202979-52202980	G	T	0.919019	0.0300235	0.00491208	FALSE	FALSE
rs12728649	chr1:226243100-226243101	A	G	0.773579	0.0912737	0.00491243	FALSE	FALSE
rs140927916	chr19:47000562-47000563	C	A	0.666567	0.144208	0.00491269	FALSE	FALSE
rs149217203	chr19:47000488-47000489	A	G	0.666567	0.144208	0.00491269	FALSE	FALSE
rs184002592	chr19:47000564-47000565	C	A	0.666567	0.144208	0.00491269	FALSE	FALSE
rs116705348	chr5:180478360-180478361	G	A	0.76048	0.0973463	0.00491275	FALSE	FALSE
rs141593963	chr4:138717236-138717237	T	C	1.42411	0.125696	0.00491308	FALSE	FALSE
rs116354541	chr5:19756021-19756022	T	C	1.43955	0.129532	0.00491343	FALSE	FALSE
rs75279830	chr10:97285749-97285750	C	G	1.45408	0.133103	0.00491348	FALSE	FALSE
rs2021723	chr6:30103922-30103923	A	G	1.12531	0.0419735	0.00491381	FALSE	FALSE
rs2021731	chr6:30104596-30104597	A	C	1.12531	0.0419735	0.00491381	FALSE	FALSE
rs35352346	chr3:135881487-135881488	A	G	1.09848	0.0333941	0.00491402	FALSE	FALSE
rs6031970	chr20:43702430-43702431	C	T	1.08772	0.0298945	0.0049143	FALSE	FALSE
rs12939460	chr17:31875402-31875403	A	G	0.919484	0.0298452	0.00491446	FALSE	FALSE
rs62408905	chr3:179171257-179171258	G	A	1.09923	0.0336389	0.00491459	FALSE	FALSE
rs10772130	chr12:34054027-34054028	T	G	1.11735	0.0394514	0.00491463	FALSE	FALSE
rs143112075	chr3:189406928-189406929	A	G	1.15053	0.0498571	0.00491485	FALSE	FALSE
rs76965371	chr7:6326236-6326237	C	A	0.648464	0.154006	0.00491499	FALSE	FALSE
rs10789900	chr11:112471989-112471990	A	G	0.919023	0.0300241	0.00491519	FALSE	FALSE
rs4937557	chr11:112471790-112471791	A	G	0.919023	0.0300241	0.00491519	FALSE	FALSE
rs145153543	chr17:5270346-5270347	A	G	1.30392	0.0943547	0.00491544	FALSE	FALSE
rs76058893	chr5:118844237-118844238	G	C	0.884651	0.0435775	0.00491553	FALSE	FALSE
rs339627	chr1:194853883-194853884	C	G	1.0977	0.0331437	0.00491562	FALSE	FALSE
rs2600092	chr3:10791887-10791888	T	C	1.10355	0.0350333	0.00491568	FALSE	FALSE
rs12220852	chr10:6133370-6133371	C	T	1.09213	0.0313336	0.00491569	FALSE	FALSE
rs1137629	chr10:97659577-97659578	T	A	0.917432	0.0306404	0.00491572	FALSE	FALSE
rs6964046	chr7:98348080-98348081	T	C	1.08659	0.029528	0.00491579	FALSE	FALSE
rs7783276	chr7:98349118-98349119	G	A	1.08659	0.029528	0.00491579	FALSE	FALSE
rs9828046	chr3:113858262-113858263	A	G	0.762361	0.096475	0.00491584	FALSE	FALSE
rs10239225	chr7:43658788-43658789	T	G	1.10646	0.0359698	0.0049159	FALSE	FALSE
rs140862044	chr4:12549570-12549571	C	A	0.695818	0.12895	0.00491625	FALSE	FALSE
rs142428415	chr2:6776264-6776265	C	T	0.648447	0.15402	0.00491648	FALSE	FALSE
rs74791063	chr2:2672492-2672493	A	C	1.11205	0.0377614	0.00491669	FALSE	FALSE
rs78572881	chr2:43762958-43762959	C	T	0.842019	0.0611403	0.00491686	FALSE	FALSE
rs2224204	chr6:65673103-65673104	C	T	1.19824	0.064306	0.00491693	FALSE	FALSE
rs58515314	chr5:124940196-124940197	A	G	0.755679	0.0996092	0.00491776	FALSE	FALSE
rs114379996	chr1:95611766-95611767	T	C	0.704988	0.124299	0.00491777	FALSE	FALSE
rs998516	chr15:87168218-87168219	T	C	1.09861	0.0334387	0.00491783	FALSE	FALSE
rs113564393	chr5:118749306-118749307	C	T	0.890219	0.0413488	0.00491785	FALSE	FALSE
rs62472366	chr7:95879250-95879251	A	C	1.18615	0.0607011	0.00491822	FALSE	FALSE
rs1195579	chr12:131214764-131214765	A	C	0.759894	0.0976329	0.00491829	FALSE	FALSE
rs6578236	chr8:136409635-136409636	G	A	0.913052	0.0323441	0.00491832	FALSE	FALSE
rs72933177	chr2:213271754-213271755	C	G	1.28852	0.0901386	0.0049189	FALSE	FALSE
rs6933722	chr6:108131347-108131348	C	G	1.08595	0.0293192	0.00491891	FALSE	FALSE
rs76649735	chr8:134855191-134855192	T	C	0.872486	0.0485045	0.00491899	FALSE	FALSE
rs9434459	chr1:7144590-7144591	T	C	0.899141	0.0378039	0.00491902	FALSE	FALSE
rs145112661	chr1:188986448-188986449	G	A	1.48109	0.139664	0.00491904	FALSE	FALSE
rs996654	chr12:100334052-100334053	C	A	0.916609	0.0309623	0.0049193	FALSE	FALSE
rs78208897	chr11:108427340-108427341	C	A	0.874278	0.0477754	0.00491953	FALSE	FALSE
rs115604401	chr1:233969990-233969991	C	G	1.28798	0.0899912	0.00491955	FALSE	FALSE
rs72766163	chr1:233971210-233971211	G	A	1.28798	0.0899912	0.00491955	FALSE	FALSE
rs74951098	chr1:233971480-233971481	A	G	1.28798	0.0899912	0.00491955	FALSE	FALSE
rs1994365	chr11:11089432-11089433	C	T	1.08696	0.029651	0.00491989	FALSE	FALSE
rs1381276	chr14:98574897-98574898	T	A	1.13953	0.0464442	0.00491999	FALSE	FALSE
rs9615568	chr22:48037735-48037736	T	C	1.12547	0.0420304	0.00492019	FALSE	FALSE
rs72655806	chr13:111988044-111988045	A	G	0.895613	0.0392031	0.00492032	FALSE	FALSE
rs78651554	chr13:61955252-61955253	G	T	0.783253	0.0868713	0.00492038	FALSE	FALSE
rs35864527	chr10:97694836-97694837	G	A	1.12737	0.0426301	0.00492048	FALSE	FALSE
rs116138688	chr2:231193903-231193904	T	C	1.4747	0.138133	0.00492075	FALSE	FALSE
rs6679803	chr1:103402994-103402995	A	G	1.10336	0.0349766	0.00492078	FALSE	FALSE
rs17343355	chr3:127966790-127966791	T	C	1.08771	0.029896	0.0049209	FALSE	FALSE
rs35887344	chr5:15915906-15915907	C	T	1.1013	0.0343123	0.00492116	FALSE	FALSE
rs35667573	chr10:87318175-87318176	C	T	0.881703	0.0447701	0.0049214	FALSE	FALSE
rs58353890	chr4:14867934-14867935	G	A	1.16261	0.0535788	0.00492145	FALSE	FALSE
rs78317601	chr17:45986495-45986496	G	A	0.843739	0.0604214	0.00492152	FALSE	FALSE
rs146191249	chr13:76797036-76797037	C	A	0.759495	0.0978282	0.00492211	FALSE	FALSE
rs2252831	chr15:52146283-52146284	C	A	0.919116	0.029993	0.00492229	FALSE	FALSE
rs10019399	chr4:16200991-16200992	T	A	1.0887	0.0302225	0.00492246	FALSE	FALSE
rs10227652	chr7:154422460-154422461	A	C	1.0903	0.0307451	0.00492259	FALSE	FALSE
rs57778852	chr7:154422461-154422462	A	G	1.0903	0.0307451	0.00492259	FALSE	FALSE
rs4130287	chr2:215284738-215284739	T	C	0.850901	0.0574174	0.00492293	FALSE	FALSE
rs4953435	chr2:42781774-42781775	G	A	1.09043	0.0307856	0.00492305	FALSE	FALSE
rs10073212	chr5:163954788-163954789	A	G	1.16648	0.0547605	0.00492318	FALSE	FALSE
rs779984	chr2:125127795-125127796	T	C	0.885464	0.0432585	0.00492337	FALSE	FALSE
rs4422300	chr3:63327999-63328000	G	A	1.11273	0.0379855	0.00492346	FALSE	FALSE
rs2517938	chr6:29709839-29709840	C	T	0.895858	0.0391086	0.00492353	FALSE	FALSE
rs143241150	chr4:52841639-52841640	C	G	1.32924	0.101214	0.00492378	FALSE	FALSE
rs34525680	chr6:20533268-20533269	C	T	1.13548	0.0451836	0.00492388	FALSE	FALSE
rs112530514	chr12:126991473-126991474	C	T	0.666848	0.144096	0.00492395	FALSE	FALSE
rs8048945	chr16:73825348-73825349	A	G	1.44422	0.130718	0.00492413	FALSE	FALSE
rs28526295	chr17:31874523-31874524	C	G	0.9195	0.0298459	0.00492439	FALSE	FALSE
rs339552	chr1:194866261-194866262	A	C	1.09759	0.0331142	0.00492502	FALSE	FALSE
rs17620252	chr11:108424469-108424470	A	T	0.873825	0.0479662	0.00492518	FALSE	FALSE
rs6586729	chr8:16462737-16462738	C	T	0.811369	0.0743388	0.00492518	FALSE	FALSE
rs62148092	chr2:100862144-100862145	A	G	1.47884	0.139144	0.00492544	FALSE	FALSE
rs148281981	chr4:148045585-148045586	A	G	1.25963	0.0820881	0.00492555	FALSE	FALSE
rs878022	chr4:105480579-105480580	T	C	1.09857	0.0334333	0.00492558	FALSE	FALSE
rs78007818	chr19:58449500-58449501	A	C	0.849099	0.058175	0.00492562	FALSE	FALSE
rs6099797	chr20:56418326-56418327	C	T	1.08969	0.0305463	0.00492573	FALSE	FALSE
rs116932903	chr9:21391612-21391613	T	G	0.759407	0.0978794	0.00492645	FALSE	FALSE
rs13182775	chr5:121214163-121214164	C	T	1.17641	0.0577819	0.00492651	FALSE	FALSE
rs17731732	chr8:134835448-134835449	T	C	1.16862	0.0554186	0.00492679	FALSE	FALSE
rs11672862	chr19:19262299-19262300	T	C	1.12703	0.0425317	0.00492705	FALSE	FALSE
rs12657154	chr5:107008739-107008740	C	G	0.903824	0.0359636	0.00492729	FALSE	FALSE
rs569833	chr6:133527934-133527935	T	C	1.10036	0.0340143	0.00492755	FALSE	FALSE
rs3094246	chr5:74817393-74817394	G	A	1.2332	0.0745514	0.00492829	FALSE	FALSE
rs2171908	chr10:106598473-106598474	T	G	1.13189	0.0440608	0.00492834	FALSE	FALSE
rs4918131	chr10:106598388-106598389	C	T	1.13189	0.0440608	0.00492834	FALSE	FALSE
rs56920279	chr17:45316348-45316349	T	C	0.90715	0.0346586	0.0049289	FALSE	FALSE
rs74821649	chr10:127794687-127794688	C	T	1.19567	0.0635596	0.0049289	FALSE	FALSE
rs34465999	chr11:71902676-71902677	G	A	0.839124	0.0623823	0.00492899	FALSE	FALSE
rs2360962	chr1:199004708-199004709	A	T	0.909747	0.0336421	0.00492908	FALSE	FALSE
rs2204088	chr2:159086034-159086035	G	A	0.909125	0.0338854	0.0049292	FALSE	FALSE
rs12950213	chr17:46194485-46194486	A	G	0.902303	0.0365643	0.00492927	FALSE	FALSE
rs7213339	chr17:46194801-46194802	T	A	0.902303	0.0365643	0.00492927	FALSE	FALSE
rs8066391	chr17:46195295-46195296	C	G	0.902303	0.0365643	0.00492927	FALSE	FALSE
rs562926	chr20:3625435-3625436	T	C	0.902178	0.0366139	0.00492967	FALSE	FALSE
rs3118918	chr13:51158917-51158918	G	A	1.10655	0.0360101	0.00492977	FALSE	FALSE
rs17078023	chr13:23577826-23577827	A	G	0.78941	0.0841077	0.0049309	FALSE	FALSE
rs73101179	chr20:24348199-24348200	T	C	1.36076	0.109565	0.00493091	FALSE	FALSE
rs834130	chr2:158088335-158088336	G	T	0.832952	0.0650113	0.00493095	FALSE	FALSE
rs74011986	chr15:33087932-33087933	C	G	1.28533	0.0892826	0.0049312	FALSE	FALSE
rs4237373	chr10:25867395-25867396	T	C	0.920127	0.0296087	0.0049317	FALSE	FALSE
rs11853268	chr15:72238972-72238973	C	T	0.902162	0.0366222	0.00493184	FALSE	FALSE
rs2623282	chr15:52214921-52214922	C	T	0.919009	0.0300412	0.00493184	FALSE	FALSE
rs10170465	chr2:35658876-35658877	T	C	1.0947	0.0321816	0.00493206	FALSE	FALSE
rs9952379	chr18:76656304-76656305	G	A	0.91668	0.0309439	0.00493209	FALSE	FALSE
rs77047477	chr13:110796717-110796718	T	C	1.21583	0.0695126	0.00493275	FALSE	FALSE
rs112013724	chr5:3547383-3547384	C	A	1.36456	0.110561	0.00493282	FALSE	FALSE
rs113317822	chr5:3549354-3549355	T	A	1.36456	0.110561	0.00493282	FALSE	FALSE
11:121138302	chr11:121138301-121138302	T	G	0.908142	0.0342732	0.00493296	FALSE	FALSE
rs190480896	chr2:32887303-32887304	A	G	1.18441	0.0601986	0.00493309	FALSE	FALSE
rs7313472	chr12:30153328-30153329	T	C	1.19148	0.0623184	0.00493341	FALSE	FALSE
rs59348778	chr17:2283667-2283668	C	G	0.823536	0.0690591	0.00493373	FALSE	FALSE
rs4644639	chr11:21757246-21757247	C	T	0.919162	0.0299832	0.00493378	FALSE	FALSE
rs13382420	chr2:72090841-72090842	T	C	1.08831	0.0301022	0.00493385	FALSE	FALSE
rs57904440	chr4:15772098-15772099	A	G	0.89445	0.0396778	0.00493399	FALSE	FALSE
rs2107405	chr4:97860525-97860526	A	G	0.905971	0.0351252	0.00493403	FALSE	FALSE
rs9825750	chr3:132245891-132245892	T	C	0.919714	0.0297702	0.00493429	FALSE	FALSE
rs12923258	chr16:7011068-7011069	G	A	1.08987	0.0306107	0.00493442	FALSE	FALSE
rs17191351	chr15:60631075-60631076	T	C	0.878337	0.0461444	0.00493443	FALSE	FALSE
rs62293574	chr4:12922188-12922189	A	G	0.870067	0.0495094	0.00493454	FALSE	FALSE
rs10099783	chr8:5213219-5213220	G	C	1.08924	0.0304051	0.00493461	FALSE	FALSE
rs17566878	chr13:98960457-98960458	C	T	0.907041	0.0347061	0.00493486	FALSE	FALSE
rs4981324	chr14:36610850-36610851	G	C	0.919006	0.0300447	0.00493506	FALSE	FALSE
rs9725652	chr1:232245996-232245997	A	T	1.08757	0.0298592	0.00493517	FALSE	FALSE
rs28618674	chr4:16201463-16201464	C	T	1.08875	0.0302476	0.00493521	FALSE	FALSE
rs72701716	chr8:144402863-144402864	A	G	0.911439	0.0329858	0.00493524	FALSE	FALSE
rs115564640	chr2:47081157-47081158	A	G	1.32116	0.0990706	0.00493529	FALSE	FALSE
rs116262538	chr8:17615194-17615195	A	G	0.855662	0.0554496	0.00493567	FALSE	FALSE
rs36039543	chr4:157822651-157822652	G	A	0.919279	0.0299394	0.0049358	FALSE	FALSE
rs145099373	chr19:44844422-44844423	C	T	0.689785	0.132106	0.00493585	FALSE	FALSE
rs117993847	chr9:27488378-27488379	G	A	1.24682	0.0784706	0.0049359	FALSE	FALSE
rs8012466	chr14:81641463-81641464	A	G	0.87079	0.0492159	0.00493591	FALSE	FALSE
rs75704914	chr10:125140382-125140383	G	T	0.864811	0.0516668	0.00493601	FALSE	FALSE
rs77436972	chr10:125141791-125141792	C	T	0.864811	0.0516668	0.00493601	FALSE	FALSE
rs77119644	chr4:167702790-167702791	A	T	1.12452	0.0417456	0.0049363	FALSE	FALSE
rs339653	chr1:194888935-194888936	C	T	1.09722	0.0330058	0.00493647	FALSE	FALSE
rs189736534	chr12:5640144-5640145	G	A	0.693325	0.130287	0.0049366	FALSE	FALSE
rs1015921	chr10:49772618-49772619	G	A	0.914361	0.0318484	0.0049368	FALSE	FALSE
rs2905643	chr4:105494073-105494074	A	G	1.09819	0.0333196	0.00493761	FALSE	FALSE
rs6878588	chr5:164516618-164516619	T	C	1.08718	0.0297361	0.00493778	FALSE	FALSE
rs9369468	chr6:44217909-44217910	G	A	0.758749	0.0982135	0.00493779	FALSE	FALSE
rs4947821	chr7:53658455-53658456	T	G	1.08592	0.0293234	0.00493785	FALSE	FALSE
rs78458792	chr10:115019793-115019794	C	T	1.16519	0.0543865	0.00493798	FALSE	FALSE
rs6872155	chr5:111687944-111687945	C	T	0.91549	0.0314101	0.00493805	FALSE	FALSE
rs147496768	chr19:27745808-27745809	A	G	0.724225	0.114781	0.00493806	FALSE	FALSE
rs150384310	chr9:25920485-25920486	G	T	0.762897	0.0962747	0.00493812	FALSE	FALSE
rs11970226	chr6:29890248-29890249	C	T	1.30972	0.0959841	0.00493819	FALSE	FALSE
rs117140551	chr19:23103263-23103264	T	A	0.778569	0.0890411	0.00493837	FALSE	FALSE
rs11109089	chr12:97915227-97915228	G	A	1.21772	0.0700753	0.00493846	FALSE	FALSE
rs142689377	chr14:70774831-70774832	A	T	0.863786	0.0520919	0.00493875	FALSE	FALSE
rs116897057	chr17:43795188-43795189	A	G	0.800672	0.0790836	0.00493878	FALSE	FALSE
rs113186054	chr14:21772456-21772457	G	A	0.90749	0.0345334	0.00493885	FALSE	FALSE
rs28550119	chr4:157308504-157308505	G	T	0.791185	0.0833249	0.00493925	FALSE	FALSE
rs17186702	chr20:37945144-37945145	A	G	1.24059	0.0766949	0.00493933	FALSE	FALSE
rs34023023	chr2:57714982-57714983	C	T	1.20183	0.0654021	0.00493955	FALSE	FALSE
1:194871384	chr1:194871383-194871384	G	C	1.09756	0.0331168	0.00493961	FALSE	FALSE
rs10741897	chr11:21747858-21747859	G	C	0.919224	0.0299635	0.00493983	FALSE	FALSE
rs1404762	chr8:83758491-83758492	C	T	1.10551	0.0356861	0.00494032	FALSE	FALSE
rs116893796	chr12:557690-557691	A	G	1.28206	0.0883954	0.00494037	FALSE	FALSE
rs12937956	chr17:43916929-43916930	T	G	0.81175	0.0741981	0.00494045	FALSE	FALSE
rs73777625	chr6:139624779-139624780	C	T	1.36876	0.111675	0.0049405	FALSE	FALSE
rs57930134	chr13:108068991-108068992	C	T	1.11426	0.0384896	0.00494064	FALSE	FALSE
rs72664403	chr1:55737113-55737114	C	T	0.83773	0.0629912	0.00494086	FALSE	FALSE
rs12121226	chr1:208976183-208976184	A	G	0.886544	0.0428424	0.00494087	FALSE	FALSE
rs10963493	chr9:18170670-18170671	G	C	0.920363	0.0295236	0.00494094	FALSE	FALSE
rs1519326	chr4:138961784-138961785	A	T	1.12066	0.0405281	0.00494123	FALSE	FALSE
rs932272	chr7:30513158-30513159	A	G	0.918466	0.0302583	0.00494141	FALSE	FALSE
rs314363	chr7:100414385-100414386	C	T	0.902687	0.0364237	0.0049419	FALSE	FALSE
rs78918726	chr7:131318178-131318179	C	G	1.31639	0.0977994	0.00494208	FALSE	FALSE
rs2131949	chr3:107542604-107542605	T	G	0.906917	0.0347607	0.00494216	FALSE	FALSE
rs111891317	chr4:180905349-180905350	G	A	1.16785	0.055204	0.00494241	FALSE	FALSE
rs11110155	chr12:100356044-100356045	C	T	0.916137	0.0311624	0.00494276	FALSE	FALSE
rs111483861	chr21:33677553-33677554	A	G	1.42457	0.125902	0.00494339	FALSE	FALSE
rs1541235	chr20:23259406-23259407	A	G	1.1966	0.0638599	0.0049441	FALSE	FALSE
rs112730135	chr7:39400408-39400409	A	G	1.17728	0.0580667	0.00494435	FALSE	FALSE
rs77988234	chr13:33244660-33244661	G	A	0.731538	0.111222	0.00494435	FALSE	FALSE
rs41294858	chr6:135412635-135412636	C	T	0.866712	0.0508955	0.0049444	FALSE	FALSE
rs1985853	chr6:33113660-33113661	A	G	0.914249	0.0318977	0.00494443	FALSE	FALSE
rs9913558	chr17:71910876-71910877	T	G	1.43983	0.129696	0.00494447	FALSE	FALSE
rs61985239	chr14:28754942-28754943	G	C	1.11208	0.0377954	0.00494469	FALSE	FALSE
rs4982337	chr14:36610777-36610778	C	T	0.919025	0.0300439	0.00494482	FALSE	FALSE
rs10498867	chr6:69253559-69253560	G	A	1.3507	0.10696	0.00494494	FALSE	FALSE
rs9675758	chr18:6649568-6649569	C	T	1.29821	0.0928577	0.00494504	FALSE	FALSE
rs9291230	chr4:43327299-43327300	A	G	0.901365	0.0369476	0.0049451	FALSE	FALSE
rs11694414	chr2:154073601-154073602	C	T	1.11898	0.0399976	0.00494531	FALSE	FALSE
rs10831626	chr11:11543970-11543971	A	G	1.09121	0.0310563	0.00494541	FALSE	FALSE
rs11889206	chr2:20092031-20092032	A	G	0.862927	0.0524543	0.00494561	FALSE	FALSE
rs71592577	chr5:121229995-121229996	G	A	1.17638	0.057796	0.00494569	FALSE	FALSE
rs10982119	chr9:117001446-117001447	A	G	1.27067	0.0852291	0.00494571	FALSE	FALSE
rs55860926	chr1:48717507-48717508	T	C	0.763707	0.0959142	0.00494575	FALSE	FALSE
rs7183749	chr15:72377277-72377278	A	G	0.902195	0.0366211	0.00494608	FALSE	FALSE
rs1587312	chr3:187751856-187751857	T	C	0.898621	0.0380335	0.00494623	FALSE	FALSE
16:8769925	chr16:8769924-8769925	T	C	0.854048	0.0561351	0.0049464	FALSE	FALSE
rs75136202	chr11:72192481-72192482	T	G	0.668028	0.143542	0.00494646	FALSE	FALSE
rs115063732	chr1:151893140-151893141	A	G	1.25653	0.081251	0.00494647	FALSE	FALSE
rs11989758	chr8:5215132-5215133	A	G	1.08931	0.0304379	0.00494678	FALSE	FALSE
rs9327027	chr5:116390596-116390597	A	T	0.847781	0.0587563	0.00494696	FALSE	FALSE
rs41084	chr5:155545563-155545564	T	A	1.08829	0.0301032	0.00494705	FALSE	FALSE
rs56321211	chr7:43606405-43606406	G	C	1.10216	0.0346109	0.0049472	FALSE	FALSE
rs2644423	chr1:232903903-232903904	T	C	0.850349	0.057681	0.00494751	FALSE	FALSE
rs2795393	chr1:232904567-232904568	A	G	0.850349	0.057681	0.00494751	FALSE	FALSE
rs2814522	chr1:232904139-232904140	G	A	0.850349	0.057681	0.00494751	FALSE	FALSE
rs2814523	chr1:232904195-232904196	G	A	0.850349	0.057681	0.00494751	FALSE	FALSE
rs13292688	chr9:11062269-11062270	G	T	0.784976	0.0861442	0.00494754	FALSE	FALSE
rs2964882	chr5:85640388-85640389	G	A	1.27154	0.085479	0.00494762	FALSE	FALSE
rs55657966	chr12:119015224-119015225	C	G	1.23106	0.0739667	0.00494767	FALSE	FALSE
rs56135598	chr16:8770191-8770192	T	A	0.854053	0.0561351	0.00494792	FALSE	FALSE
rs114468939	chr6:33309948-33309949	A	G	0.648778	0.153952	0.00494833	FALSE	FALSE
rs12669458	chr7:94767307-94767308	A	G	0.862905	0.0524665	0.00494847	FALSE	FALSE
rs116303525	chr1:36626791-36626792	T	C	0.655232	0.150432	0.00494887	FALSE	FALSE
5:164566706	chr5:164566705-164566706	G	A	0.918076	0.0304147	0.00494893	FALSE	FALSE
rs76817259	chr12:4010589-4010590	T	C	1.27801	0.0872851	0.00494895	FALSE	FALSE
rs62463569	chr7:88806253-88806254	C	G	1.10558	0.0357156	0.00494896	FALSE	FALSE
rs67102135	chr5:156556962-156556963	G	A	1.42177	0.125217	0.00494901	FALSE	FALSE
rs7202647	chr16:985890-985891	T	C	1.09799	0.0332622	0.00494901	FALSE	FALSE
rs2822372	chr21:15391355-15391356	A	C	1.08721	0.0297522	0.00494912	FALSE	FALSE
rs61834071	chr1:213199979-213199980	G	A	0.816677	0.07206	0.00494922	FALSE	FALSE
rs116907309	chr12:116540769-116540770	G	C	0.77336	0.0914531	0.00494957	FALSE	FALSE
rs7251565	chr19:5329037-5329038	A	G	1.10001	0.033919	0.00494974	FALSE	FALSE
rs76018836	chr1:14742683-14742684	G	C	1.44521	0.131038	0.00494979	FALSE	FALSE
rs283353	chr5:109338071-109338072	G	T	0.904367	0.0357686	0.00494987	FALSE	FALSE
rs12247024	chr10:94368051-94368052	A	C	1.15961	0.0526941	0.00495029	FALSE	FALSE
rs6953677	chr7:49672366-49672367	G	A	0.919633	0.0298131	0.00495085	FALSE	FALSE
rs10810918	chr9:18170132-18170133	C	T	0.918931	0.0300849	0.00495094	FALSE	FALSE
rs74443665	chr17:35014497-35014498	C	G	1.14138	0.0470553	0.00495111	FALSE	FALSE
rs9397570	chr6:153269818-153269819	C	T	0.915562	0.031392	0.00495121	FALSE	FALSE
rs67180731	chr6:23970752-23970753	A	G	0.915243	0.0315161	0.00495166	FALSE	FALSE
rs77571963	chr8:134871771-134871772	T	C	0.858474	0.0543029	0.00495186	FALSE	FALSE
rs77249841	chr15:35923138-35923139	G	T	1.1838	0.0600418	0.00495198	FALSE	FALSE
rs2436662	chr15:52145949-52145950	G	A	0.919171	0.0299928	0.0049522	FALSE	FALSE
rs8040991	chr15:52145643-52145644	G	C	0.919171	0.0299928	0.0049522	FALSE	FALSE
rs2277625	chr17:48609192-48609193	G	A	1.0957	0.0325244	0.00495299	FALSE	FALSE
rs61786447	chr1:99282750-99282751	A	G	1.43174	0.127716	0.00495304	FALSE	FALSE
rs13100536	chr3:124298811-124298812	A	C	1.09782	0.0332124	0.00495313	FALSE	FALSE
rs138986021	chr18:41884515-41884516	G	A	1.42982	0.12724	0.00495322	FALSE	FALSE
rs75136637	chr20:62735149-62735150	A	G	0.792775	0.0826378	0.00495359	FALSE	FALSE
rs80213552	chr8:4464249-4464250	A	C	1.42151	0.125166	0.00495362	FALSE	FALSE
rs481728	chr20:3624551-3624552	T	G	0.902231	0.0366135	0.00495369	FALSE	FALSE
rs117264189	chr13:75143031-75143032	A	G	0.770751	0.0926647	0.00495374	FALSE	FALSE
rs6574671	chr14:82102625-82102626	T	G	1.16333	0.0538375	0.00495376	FALSE	FALSE
rs80147536	chr2:43698027-43698028	T	A	0.864731	0.0517213	0.00495407	FALSE	FALSE
rs60578880	chr5:124939187-124939188	C	T	0.836736	0.0634331	0.00495426	FALSE	FALSE
rs10279005	chr7:51485218-51485219	G	T	0.827474	0.0673945	0.00495439	FALSE	FALSE
rs1218313	chr13:79425679-79425680	G	A	0.835268	0.0640585	0.00495442	FALSE	FALSE
rs6931921	chr6:31095002-31095003	C	G	1.14975	0.04966	0.00495474	FALSE	FALSE
rs7639036	chr3:112928761-112928762	C	A	1.10695	0.0361589	0.00495499	FALSE	FALSE
rs112943622	chr3:98147273-98147274	T	G	1.39212	0.117735	0.00495511	FALSE	FALSE
rs3912635	chr12:100317161-100317162	C	T	0.916615	0.0309861	0.00495558	FALSE	FALSE
rs72991867	chr18:59098786-59098787	G	C	1.48815	0.141476	0.00495574	FALSE	FALSE
rs74952631	chr12:58397730-58397731	A	G	1.227	0.0728049	0.00495593	FALSE	FALSE
rs76998441	chr12:58394890-58394891	T	G	1.227	0.0728049	0.00495593	FALSE	FALSE
rs78534313	chr12:58396719-58396720	C	G	1.227	0.0728049	0.00495593	FALSE	FALSE
rs4734646	chr8:103591360-103591361	G	A	1.13855	0.0461781	0.00495594	FALSE	FALSE
rs2157850	chr19:19268315-19268316	G	A	1.12645	0.0423753	0.00495611	FALSE	FALSE
rs117598890	chr10:71824241-71824242	T	C	1.19311	0.0628362	0.00495651	FALSE	FALSE
rs114745220	chr1:91957553-91957554	G	T	1.41341	0.123142	0.00495668	FALSE	FALSE
rs6946953	chr7:156098167-156098168	A	C	0.7862	0.0856087	0.004957	FALSE	FALSE
rs17128086	chr11:123864947-123864948	A	G	0.82271	0.0694537	0.00495705	FALSE	FALSE
rs1802459	chr20:57020572-57020573	G	A	0.884294	0.0437639	0.00495785	FALSE	FALSE
rs10124142	chr9:118186081-118186082	T	C	1.09	0.0306719	0.00495799	FALSE	FALSE
rs2345282	chr1:243739969-243739970	C	G	1.11146	0.0376094	0.00495801	FALSE	FALSE
rs1316328	chr2:227548309-227548310	G	A	0.880853	0.0451519	0.00495818	FALSE	FALSE
rs2911987	chr8:6564575-6564576	A	G	1.09428	0.0320644	0.00495827	FALSE	FALSE
rs1933642	chr1:218355331-218355332	T	A	0.879104	0.0458598	0.00495872	FALSE	FALSE
rs77114045	chr20:61918420-61918421	G	A	1.18235	0.0596157	0.00495891	FALSE	FALSE
rs2442904	chr10:25994744-25994745	C	T	0.919765	0.0297674	0.00495916	FALSE	FALSE
rs80133860	chr6:145994857-145994858	T	G	1.29495	0.0919946	0.00495919	FALSE	FALSE
rs111956879	chr11:24997675-24997676	G	A	1.34541	0.105599	0.00495924	FALSE	FALSE
rs117668100	chr11:24997942-24997943	A	T	1.34541	0.105599	0.00495924	FALSE	FALSE
rs59825425	chr2:101476873-101476874	T	C	0.821643	0.0699192	0.00495932	FALSE	FALSE
rs35710183	chr5:3753886-3753887	C	T	1.11374	0.0383414	0.00495974	FALSE	FALSE
rs2471661	chr12:75532714-75532715	T	C	1.14901	0.0494378	0.00495979	FALSE	FALSE
rs7045063	chr9:73393652-73393653	T	A	1.09137	0.0311209	0.00496005	FALSE	FALSE
rs1910687	chr17:31780823-31780824	G	A	0.86647	0.0510133	0.00496012	FALSE	FALSE
rs12595418	chr15:47721514-47721515	T	G	0.919926	0.0297062	0.00496025	FALSE	FALSE
rs1390873	chr15:47722655-47722656	T	C	0.919926	0.0297062	0.00496025	FALSE	FALSE
rs142383646	chr12:121133320-121133321	T	A	0.6475	0.154697	0.00496031	FALSE	FALSE
rs13329081	chr15:91584654-91584655	A	G	1.18918	0.0616674	0.00496033	FALSE	FALSE
rs17000824	chr22:49750339-49750340	G	A	1.21496	0.0693026	0.00496042	FALSE	FALSE
rs141973347	chr12:30409600-30409601	C	T	1.42461	0.125961	0.00496057	FALSE	FALSE
rs75446393	chr4:482394-482395	T	C	0.86955	0.0497511	0.0049609	FALSE	FALSE
rs140677130	chr7:63701347-63701348	A	G	0.736464	0.108877	0.00496096	FALSE	FALSE
rs117525282	chr10:1667183-1667184	G	A	0.705179	0.124327	0.00496116	FALSE	FALSE
rs57694841	chr10:106597689-106597690	A	C	1.13178	0.0440604	0.00496127	FALSE	FALSE
rs79036922	chr19:52679630-52679631	G	A	1.37627	0.113677	0.00496137	FALSE	FALSE
rs13134871	chr4:139922179-139922180	T	C	0.89351	0.0400773	0.00496154	FALSE	FALSE
rs184614	chr5:78198520-78198521	C	T	0.916831	0.0309066	0.00496169	FALSE	FALSE
rs77135458	chr5:46215784-46215785	A	G	1.36961	0.111951	0.0049617	FALSE	FALSE
rs77584876	chr2:121031259-121031260	A	G	1.13627	0.0454713	0.00496174	FALSE	FALSE
rs11183293	chr12:46423258-46423259	A	C	1.08898	0.0303415	0.00496186	FALSE	FALSE
rs55817675	chr1:152112169-152112170	G	A	1.11588	0.0390254	0.00496225	FALSE	FALSE
rs6480402	chr10:71095377-71095378	C	A	0.908344	0.0342174	0.00496248	FALSE	FALSE
rs7330120	chr13:86576153-86576154	A	G	0.754506	0.100266	0.00496269	FALSE	FALSE
rs222580	chr12:69683501-69683502	G	C	0.919559	0.02985	0.00496295	FALSE	FALSE
rs72501783	chr6:159454315-159454316	G	A	1.14778	0.0490608	0.004963	FALSE	FALSE
rs72956902	chr2:121040391-121040392	C	A	1.13489	0.0450397	0.00496316	FALSE	FALSE
rs138260677	chr13:92534678-92534679	T	G	1.29433	0.0918326	0.00496338	FALSE	FALSE
rs74561098	chr13:92535658-92535659	A	G	1.29433	0.0918326	0.00496338	FALSE	FALSE
rs76635399	chr13:92535915-92535916	G	A	1.29433	0.0918326	0.00496338	FALSE	FALSE
rs12128254	chr1:205268096-205268097	T	C	0.917027	0.0308319	0.00496354	FALSE	FALSE
rs78523775	chr11:113910696-113910697	C	T	0.703933	0.124965	0.00496384	FALSE	FALSE
rs9922889	chr16:89305408-89305409	T	C	0.839344	0.0623399	0.0049641	FALSE	FALSE
rs989618	chr4:32181927-32181928	T	C	1.13229	0.0442234	0.00496411	FALSE	FALSE
rs6767001	chr3:187751388-187751389	G	A	0.898661	0.0380335	0.00496423	FALSE	FALSE
rs2099109	chr14:81684118-81684119	C	G	0.871087	0.0491265	0.00496429	FALSE	FALSE
rs2149183	chr1:177843488-177843489	T	C	0.86613	0.0511578	0.00496429	FALSE	FALSE
rs73114512	chr4:26247335-26247336	T	C	1.10521	0.0356089	0.00496453	FALSE	FALSE
rs923111	chr4:176976464-176976465	G	T	1.10031	0.0340256	0.00496455	FALSE	FALSE
rs1709274	chr4:71021887-71021888	C	T	1.42292	0.12555	0.00496467	FALSE	FALSE
rs74895861	chr21:37673430-37673431	T	C	0.844718	0.0600691	0.0049647	FALSE	FALSE
rs111543316	chr8:136931952-136931953	T	G	1.31174	0.0965912	0.00496481	FALSE	FALSE
rs74581386	chr3:191401008-191401009	A	G	0.75456	0.100245	0.00496483	FALSE	FALSE
rs13438131	chr7:49684485-49684486	C	A	0.867827	0.0504618	0.00496486	FALSE	FALSE
rs7566612	chr2:206432562-206432563	A	G	1.09361	0.0318527	0.00496498	FALSE	FALSE
rs532376	chr9:102045592-102045593	A	C	1.40405	0.120799	0.00496504	FALSE	FALSE
rs701370	chr9:102044132-102044133	T	C	1.40405	0.120799	0.00496504	FALSE	FALSE
rs73390944	chr22:30092694-30092695	G	A	0.8802	0.0454233	0.0049654	FALSE	FALSE
rs11130654	chr3:5902884-5902885	C	G	1.09493	0.0322826	0.00496549	FALSE	FALSE
rs190746341	chr4:117848942-117848943	G	A	1.44306	0.130556	0.0049655	FALSE	FALSE
rs75594541	chr12:119013407-119013408	C	A	1.23039	0.0738025	0.00496584	FALSE	FALSE
rs10490772	chr3:53605844-53605845	T	C	1.121	0.0406587	0.00496682	FALSE	FALSE
rs78473875	chr3:194896678-194896679	G	A	0.756978	0.0991114	0.00496684	FALSE	FALSE
rs17329590	chr4:93971332-93971333	T	A	0.752122	0.101404	0.00496733	FALSE	FALSE
rs10953138	chr7:94770996-94770997	C	T	0.862982	0.0524579	0.0049674	FALSE	FALSE
rs73220020	chr7:94770238-94770239	T	C	0.862982	0.0524579	0.0049674	FALSE	FALSE
rs66666056	chr5:117186978-117186979	G	A	0.912539	0.0325812	0.00496765	FALSE	FALSE
rs79073570	chr13:104132403-104132404	A	G	1.30586	0.0949995	0.00496765	FALSE	FALSE
rs41316748	chr6:32019511-32019512	C	T	1.22842	0.0732359	0.00496785	FALSE	FALSE
rs11164768	chr1:103762212-103762213	G	A	0.917208	0.0307649	0.00496834	FALSE	FALSE
rs694739	chr11:64097232-64097233	G	A	0.917275	0.0307391	0.00496845	FALSE	FALSE
rs12541789	chr8:120958269-120958270	C	T	0.917881	0.0305038	0.00496854	FALSE	FALSE
rs10790420	chr11:121136457-121136458	T	C	0.908187	0.0342837	0.00496873	FALSE	FALSE
rs62148093	chr2:100863033-100863034	A	G	1.4782	0.139132	0.00496912	FALSE	FALSE
rs2061196	chr3:132255283-132255284	G	A	0.919869	0.0297342	0.00496917	FALSE	FALSE
rs4543531	chr8:63819525-63819526	C	T	0.919028	0.0300602	0.00496951	FALSE	FALSE
rs4737617	chr8:63819992-63819993	G	A	0.919028	0.0300602	0.00496951	FALSE	FALSE
rs116946677	chr12:30167146-30167147	A	G	0.653847	0.151258	0.0049699	FALSE	FALSE
rs114889119	chr9:83712031-83712032	A	G	1.32934	0.101348	0.00497004	FALSE	FALSE
rs7574673	chr2:45652302-45652303	C	T	1.09911	0.0336429	0.00497012	FALSE	FALSE
rs1948885	chr1:82818465-82818466	A	C	0.896214	0.0390095	0.00497018	FALSE	FALSE
rs139920285	chr7:66935962-66935963	G	A	1.13871	0.0462422	0.00497042	FALSE	FALSE
rs73114511	chr4:26246599-26246600	C	T	1.1052	0.0356088	0.00497051	FALSE	FALSE
rs182367567	chr2:121599496-121599497	G	C	0.671253	0.141908	0.00497062	FALSE	FALSE
rs4863046	chr4:189116229-189116230	A	G	1.08783	0.0299697	0.00497084	FALSE	FALSE
rs13126556	chr4:180036876-180036877	C	T	1.12177	0.0409092	0.00497118	FALSE	FALSE
rs11776746	chr8:41631482-41631483	T	C	0.764275	0.0957066	0.00497149	FALSE	FALSE
rs72688173	chr8:115617997-115617998	G	A	0.840872	0.0617032	0.00497167	FALSE	FALSE
rs78803162	chr18:39315301-39315302	A	G	1.28686	0.0897886	0.00497188	FALSE	FALSE
rs56183491	chr5:99779331-99779332	C	G	0.905041	0.0355222	0.00497248	FALSE	FALSE
rs6442440	chr3:14348079-14348080	C	T	1.10087	0.0342156	0.00497274	FALSE	FALSE
rs117921182	chr12:30409638-30409639	C	G	1.42446	0.12596	0.00497277	FALSE	FALSE
rs2052706	chr15:52196997-52196998	T	C	0.919175	0.0300054	0.00497295	FALSE	FALSE
rs2593182	chr15:52195926-52195927	C	T	0.919175	0.0300054	0.00497295	FALSE	FALSE
rs79376031	chr16:79353768-79353769	A	G	1.12898	0.0431918	0.00497304	FALSE	FALSE
rs13164122	chr5:21919525-21919526	G	A	0.72785	0.113097	0.00497346	FALSE	FALSE
rs76407367	chr21:27796666-27796667	A	G	1.18862	0.0615211	0.00497361	FALSE	FALSE
rs12066734	chr1:49021518-49021519	T	C	1.12698	0.0425612	0.00497391	FALSE	FALSE
rs11259193	chr10:14611309-14611310	C	A	1.12169	0.0408866	0.00497398	FALSE	FALSE
rs7596279	chr2:18518954-18518955	T	G	0.665055	0.145222	0.00497429	FALSE	FALSE
rs9724918	chr1:232248086-232248087	T	C	1.08749	0.0298622	0.00497459	FALSE	FALSE
rs6836003	chr4:11984195-11984196	C	T	1.09188	0.0312965	0.00497463	FALSE	FALSE
rs577744	chr6:122768856-122768857	C	G	1.11074	0.0373955	0.00497491	FALSE	FALSE
rs11010255	chr10:35954238-35954239	G	A	1.16319	0.0538207	0.00497524	FALSE	FALSE
rs1872815	chr7:98341258-98341259	C	T	1.08643	0.0295164	0.00497553	FALSE	FALSE
rs2246231	chr7:6700948-6700949	A	G	0.906753	0.0348519	0.00497555	FALSE	FALSE
rs7536303	chr1:239595135-239595136	A	G	0.909248	0.0338737	0.00497561	FALSE	FALSE
rs462747	chr13:89824387-89824388	T	C	0.67042	0.142367	0.00497576	FALSE	FALSE
rs11723650	chr4:138960463-138960464	G	C	1.12052	0.0405176	0.00497594	FALSE	FALSE
rs11864329	chr16:7010944-7010945	G	A	1.0898	0.0306186	0.004976	FALSE	FALSE
rs142578439	chr4:89056972-89056973	G	T	0.799794	0.0795425	0.00497605	FALSE	FALSE
rs9363194	chr6:95093848-95093849	G	T	1.24528	0.0781035	0.00497614	FALSE	FALSE
rs11156028	chr6:155827360-155827361	T	C	0.871665	0.048904	0.00497618	FALSE	FALSE
rs61795888	chr4:30959590-30959591	G	A	0.899514	0.0377062	0.00497622	FALSE	FALSE
rs12460394	chr19:49344520-49344521	T	C	1.50439	0.145407	0.0049763	FALSE	FALSE
rs7300266	chr12:69654186-69654187	G	A	1.08754	0.029878	0.00497634	FALSE	FALSE
rs1823465	chr8:51189047-51189048	C	A	1.1738	0.0570558	0.00497678	FALSE	FALSE
rs117603241	chr11:86737117-86737118	G	C	0.836859	0.0634151	0.00497758	FALSE	FALSE
rs10055868	chr5:115471611-115471612	C	T	1.16149	0.0533056	0.00497766	FALSE	FALSE
rs80044567	chr2:214931570-214931571	T	C	1.43164	0.127765	0.00497819	FALSE	FALSE
rs9401209	chr6:120367075-120367076	G	A	1.10459	0.0354189	0.00497833	FALSE	FALSE
rs9401210	chr6:120367188-120367189	G	A	1.10459	0.0354189	0.00497833	FALSE	FALSE
rs113057245	chr8:103255565-103255566	G	A	1.1586	0.0524168	0.00497858	FALSE	FALSE
rs2818142	chr6:93147786-93147787	A	G	1.08616	0.0294293	0.00497859	FALSE	FALSE
rs9289430	chr3:132258235-132258236	G	A	0.919901	0.0297285	0.00497878	FALSE	FALSE
rs3118406	chr1:68882797-68882798	A	G	0.889846	0.0415565	0.00497885	FALSE	FALSE
rs79015862	chr16:7028622-7028623	T	C	1.18203	0.059547	0.00497885	FALSE	FALSE
rs79252601	chr16:7028682-7028683	C	G	1.18203	0.059547	0.00497885	FALSE	FALSE
rs234688	chr5:78199453-78199454	C	A	0.916854	0.0309097	0.004979	FALSE	FALSE
rs139390425	chr12:52660859-52660860	T	C	1.36576	0.110994	0.00497909	FALSE	FALSE
rs73193058	chr8:5186794-5186795	G	A	1.09397	0.0319791	0.00497917	FALSE	FALSE
rs10271308	chr7:79682534-79682535	A	G	0.919482	0.0298913	0.0049797	FALSE	FALSE
rs74686024	chr4:47001049-47001050	T	C	1.35091	0.107104	0.00498035	FALSE	FALSE
rs73175178	chr22:49099284-49099285	G	A	1.11173	0.037716	0.00498052	FALSE	FALSE
rs114948640	chr5:35984213-35984214	C	A	1.34158	0.104635	0.00498072	FALSE	FALSE
rs17598689	chr2:63234552-63234553	G	A	0.881033	0.0451023	0.00498077	FALSE	FALSE
rs67166869	chr10:97696667-97696668	C	T	1.12614	0.0423035	0.0049808	FALSE	FALSE
rs13077333	chr3:23285512-23285513	C	A	0.879038	0.0459097	0.00498086	FALSE	FALSE
rs117408947	chr17:28461134-28461135	A	G	0.711837	0.121038	0.00498094	FALSE	FALSE
rs75094501	chr9:1637690-1637691	A	C	1.19061	0.0621257	0.00498106	FALSE	FALSE
rs6540850	chr1:214758104-214758105	T	C	1.1472	0.0489006	0.00498116	FALSE	FALSE
rs117685663	chr6:144566085-144566086	G	C	0.759773	0.0978319	0.00498127	FALSE	FALSE
rs12979974	chr19:15972850-15972851	G	A	0.899726	0.0376269	0.0049815	FALSE	FALSE
rs812246	chr5:176327643-176327644	A	G	0.919964	0.0297063	0.00498192	FALSE	FALSE
rs145057251	chr17:16472314-16472315	G	A	1.26831	0.0846391	0.00498201	FALSE	FALSE
rs330750	chr1:187238494-187238495	C	T	1.08963	0.0305679	0.00498221	FALSE	FALSE
rs111371679	chr5:111603957-111603958	T	C	0.678942	0.13789	0.00498241	FALSE	FALSE
rs12189105	chr5:157852330-157852331	C	T	0.919196	0.0300038	0.00498245	FALSE	FALSE
rs17694395	chr5:157851579-157851580	T	C	0.919196	0.0300038	0.00498245	FALSE	FALSE
rs4273587	chr5:157853521-157853522	A	G	0.919196	0.0300038	0.00498245	FALSE	FALSE
rs4889105	chr16:80158153-80158154	A	G	1.08852	0.030205	0.00498253	FALSE	FALSE
rs57226509	chr3:87929607-87929608	A	G	0.849793	0.0579606	0.00498271	FALSE	FALSE
rs182713132	chr2:32887310-32887311	G	C	1.18416	0.0601952	0.00498281	FALSE	FALSE
rs45536539	chr9:134357038-134357039	A	G	1.12618	0.0423158	0.00498302	FALSE	FALSE
rs150348560	chr11:102489666-102489667	T	G	1.23384	0.07483	0.00498309	FALSE	FALSE
rs77025107	chr10:94348724-94348725	G	A	1.35417	0.107969	0.00498316	FALSE	FALSE
rs1953950	chr10:106666792-106666793	G	T	1.14032	0.04676	0.00498319	FALSE	FALSE
rs79844587	chr18:47843959-47843960	G	A	1.28966	0.0905881	0.00498348	FALSE	FALSE
rs4912882	chr5:142246047-142246048	G	A	0.852112	0.0569912	0.0049835	FALSE	FALSE
rs12611676	chr2:210036137-210036138	C	A	0.897424	0.0385409	0.00498354	FALSE	FALSE
rs11615866	chr12:5393328-5393329	T	C	1.13111	0.0438745	0.00498369	FALSE	FALSE
rs11923081	chr3:132439402-132439403	C	A	0.874638	0.0476998	0.00498372	FALSE	FALSE
rs4640067	chr13:83993465-83993466	G	C	1.16524	0.054459	0.00498378	FALSE	FALSE
rs9557810	chr13:102781654-102781655	C	T	1.32934	0.10138	0.00498405	FALSE	FALSE
rs79902914	chr8:92316198-92316199	C	T	1.29966	0.0933389	0.0049841	FALSE	FALSE
rs77001920	chr8:92314636-92314637	T	C	1.29966	0.0933388	0.00498421	FALSE	FALSE
rs117388887	chr17:78950382-78950383	G	A	1.42896	0.127116	0.00498434	FALSE	FALSE
rs72953463	chr3:115586461-115586462	G	A	0.873416	0.0481984	0.0049844	FALSE	FALSE
rs7715211	chr5:167816024-167816025	A	T	0.920039	0.0296786	0.0049844	FALSE	FALSE
rs73116936	chr3:3418256-3418257	C	T	0.798169	0.0802821	0.00498461	FALSE	FALSE
rs9812893	chr3:102070417-102070418	C	T	1.19764	0.0642272	0.00498516	FALSE	FALSE
rs9919621	chr11:9931817-9931818	G	T	0.882131	0.0446638	0.0049854	FALSE	FALSE
rs1423030	chr5:145930511-145930512	G	C	1.08634	0.0294919	0.00498544	FALSE	FALSE
rs10053414	chr5:123951974-123951975	C	A	0.919407	0.0299242	0.00498549	FALSE	FALSE
rs17191527	chr14:97615508-97615509	A	G	0.876126	0.0470967	0.00498569	FALSE	FALSE
rs59070105	chr15:100721043-100721044	G	A	1.21776	0.0701628	0.00498578	FALSE	FALSE
rs1944746	chr9:18195039-18195040	C	T	1.09337	0.0317917	0.00498597	FALSE	FALSE
rs12442860	chr15:24348797-24348798	G	A	1.10903	0.0368549	0.0049862	FALSE	FALSE
rs62177566	chr2:157936249-157936250	G	A	1.46332	0.135583	0.00498639	FALSE	FALSE
rs1401178	chr2:50894933-50894934	T	C	0.920196	0.0296197	0.00498657	FALSE	FALSE
rs62383956	chr5:115461090-115461091	A	T	1.15959	0.0527328	0.00498677	FALSE	FALSE
rs10736095	chr10:97697145-97697146	C	T	0.919638	0.0298359	0.00498686	FALSE	FALSE
rs111854638	chr18:76477528-76477529	T	C	1.21101	0.0681843	0.00498686	FALSE	FALSE
rs118125974	chr15:42761928-42761929	C	A	1.49069	0.142187	0.0049873	FALSE	FALSE
rs11726624	chr4:161361081-161361082	T	C	1.09036	0.0308108	0.00498743	FALSE	FALSE
rs538147	chr11:64129721-64129722	A	G	0.917575	0.0306365	0.00498796	FALSE	FALSE
rs55981050	chr2:98295230-98295231	A	G	1.16942	0.0557395	0.00498801	FALSE	FALSE
rs116950933	chr8:145959415-145959416	A	G	0.702696	0.125661	0.00498802	FALSE	FALSE
rs6601422	chr8:10110033-10110034	A	G	0.917421	0.0306962	0.00498807	FALSE	FALSE
rs72715071	chr8:124849497-124849498	A	T	1.20752	0.0671598	0.0049883	FALSE	FALSE
rs116883557	chr13:75141795-75141796	G	C	0.770856	0.0926901	0.00498845	FALSE	FALSE
rs7794140	chr7:98345837-98345838	A	G	1.08645	0.0295294	0.00498863	FALSE	FALSE
rs11770330	chr7:31589743-31589744	C	T	0.908156	0.0343118	0.00498865	FALSE	FALSE
rs188382269	chr18:26057591-26057592	G	T	1.49151	0.142387	0.00498872	FALSE	FALSE
rs631666	chr1:55281846-55281847	A	G	0.901894	0.0367764	0.00498897	FALSE	FALSE
rs62293603	chr4:12928474-12928475	T	A	0.869809	0.0496775	0.00498908	FALSE	FALSE
rs12745974	chr1:187134246-187134247	G	T	1.12863	0.0430958	0.00498918	FALSE	FALSE
rs11024981	chr11:19106281-19106282	C	T	1.1345	0.0449459	0.00498941	FALSE	FALSE
rs72705243	chr14:84771441-84771442	A	C	1.32712	0.100799	0.00498968	FALSE	FALSE
rs7871672	chr9:121211170-121211171	C	T	0.91964	0.0298371	0.00499003	FALSE	FALSE
rs7871889	chr9:121211158-121211159	G	A	0.91964	0.0298371	0.00499003	FALSE	FALSE
rs74386141	chr9:93886345-93886346	T	C	0.878483	0.0461444	0.0049901	FALSE	FALSE
rs2922966	chr7:96455597-96455598	G	A	1.11686	0.0393648	0.00499016	FALSE	FALSE
rs151162944	chr19:58428198-58428199	A	G	0.849213	0.058214	0.00499024	FALSE	FALSE
rs9892666	chr17:57176105-57176106	T	A	1.0885	0.0302036	0.00499053	FALSE	FALSE
rs78203247	chr11:43202945-43202946	A	T	0.792699	0.0827433	0.00499083	FALSE	FALSE
rs72715072	chr8:124849559-124849560	A	C	1.20712	0.067046	0.00499085	FALSE	FALSE
rs17207867	chr6:31938411-31938412	T	G	1.15548	0.0514716	0.00499096	FALSE	FALSE
rs10045971	chr5:164530808-164530809	T	C	1.08691	0.0296831	0.00499105	FALSE	FALSE
rs9886871	chr9:111473521-111473522	A	G	0.913888	0.0320727	0.00499115	FALSE	FALSE
rs16998847	chr22:38646899-38646900	A	G	1.4569	0.134033	0.00499124	FALSE	FALSE
rs1036213	chr5:108464415-108464416	C	A	1.17984	0.0589044	0.00499145	FALSE	FALSE
rs55745908	chr6:30810162-30810163	T	C	1.30839	0.09574	0.00499155	FALSE	FALSE
rs502103	chr6:122767206-122767207	T	A	1.1107	0.037394	0.00499178	FALSE	FALSE
rs7309847	chr12:3841651-3841652	T	C	0.915349	0.0315041	0.00499195	FALSE	FALSE
rs149599552	chr17:64018291-64018292	T	A	0.678177	0.138323	0.00499212	FALSE	FALSE
rs78694233	chr2:54948824-54948825	G	A	1.1234	0.0414457	0.00499252	FALSE	FALSE
rs739846	chr19:19419070-19419071	A	G	1.16461	0.054278	0.00499261	FALSE	FALSE
rs470005	chr22:33396470-33396471	T	G	1.15072	0.0500036	0.00499262	FALSE	FALSE
rs79998448	chr10:94407244-94407245	A	T	1.16045	0.0530048	0.00499273	FALSE	FALSE
rs62362779	chr5:83167480-83167481	C	T	0.867062	0.050809	0.00499311	FALSE	FALSE
rs79589863	chr4:139104905-139104906	T	C	1.1612	0.0532361	0.00499341	FALSE	FALSE
rs146773181	chr14:103563669-103563670	T	C	0.742953	0.105834	0.00499381	FALSE	FALSE
rs145933476	chr9:117471590-117471591	A	G	1.27342	0.0860963	0.00499384	FALSE	FALSE
rs4982618	chr14:22843994-22843995	G	A	0.905197	0.0354785	0.00499406	FALSE	FALSE
rs4835801	chr5:122802967-122802968	T	C	0.820305	0.0705558	0.0049941	FALSE	FALSE
rs76493794	chr10:95274476-95274477	C	T	0.871874	0.0488387	0.00499419	FALSE	FALSE
rs12296982	chr12:106214507-106214508	T	C	0.78825	0.0847551	0.00499451	FALSE	FALSE
rs11041737	chr11:8111852-8111853	A	G	0.786745	0.0854359	0.00499468	FALSE	FALSE
rs73592407	chr13:91716837-91716838	A	G	0.806559	0.0765765	0.00499495	FALSE	FALSE
rs1172135	chr1:205247159-205247160	C	G	0.919049	0.0300696	0.00499511	FALSE	FALSE
rs28651495	chr4:144460927-144460928	T	G	0.899886	0.0375756	0.00499521	FALSE	FALSE
15:97452678	chr15:97452677-97452678	G	A	1.13378	0.044726	0.00499522	FALSE	FALSE
rs35774126	chr7:39667600-39667601	G	T	1.10236	0.034713	0.00499537	FALSE	FALSE
rs7387879	chr8:144329296-144329297	C	T	1.08702	0.0297234	0.00499581	FALSE	FALSE
rs17083016	chr5:92558517-92558518	G	A	1.13904	0.0463749	0.00499583	FALSE	FALSE
rs79755767	chr12:54698407-54698408	A	G	0.866205	0.0511646	0.00499594	FALSE	FALSE
rs907203	chr11:7968561-7968562	A	G	1.08658	0.0295775	0.00499641	FALSE	FALSE
rs9782958	chr1:243892971-243892972	C	G	1.1113	0.037592	0.00499642	FALSE	FALSE
rs4840468	chr8:10101913-10101914	G	C	0.912791	0.0325045	0.00499659	FALSE	FALSE
rs10935951	chr3:153524431-153524432	A	C	1.08839	0.0301716	0.00499671	FALSE	FALSE
rs10979428	chr9:111408369-111408370	G	C	0.919676	0.0298279	0.00499691	FALSE	FALSE
rs13217719	chr6:124304370-124304371	C	T	0.916781	0.0309509	0.00499694	FALSE	FALSE
rs1858101	chr2:165737319-165737320	T	C	1.09328	0.0317676	0.00499708	FALSE	FALSE
rs2575750	chr3:87110765-87110766	A	C	0.872178	0.0487177	0.00499711	FALSE	FALSE
rs2660753	chr3:87110673-87110674	T	C	0.872178	0.0487177	0.00499711	FALSE	FALSE
rs1037680	chr15:72514318-72514319	C	T	0.902074	0.0367127	0.00499774	FALSE	FALSE
rs79215044	chr11:19106072-19106073	G	T	1.18316	0.0599133	0.00499793	FALSE	FALSE
rs1502874	chr4:78903466-78903467	A	G	1.12245	0.04115	0.00499838	FALSE	FALSE
rs2866810	chr4:78898793-78898794	G	A	1.12245	0.04115	0.00499838	FALSE	FALSE
rs76279221	chr17:13102692-13102693	G	A	1.19289	0.0628334	0.0049986	FALSE	FALSE
rs1933748	chr10:37498226-37498227	T	C	1.10298	0.0349162	0.00499871	FALSE	FALSE
rs12208529	chr6:14063789-14063790	C	T	1.08654	0.0295659	0.00499881	FALSE	FALSE
rs2035379	chr15:72293201-72293202	T	C	0.902615	0.0365001	0.00499894	FALSE	FALSE
rs13319894	chr3:14372635-14372636	A	G	1.19136	0.0623772	0.00499928	FALSE	FALSE
rs148828859	chr1:193344333-193344334	A	C	0.676661	0.139143	0.00499928	FALSE	FALSE
rs7900033	chr10:12942294-12942295	A	G	1.10994	0.0371581	0.00499956	FALSE	FALSE
rs4800168	chr18:21371815-21371816	A	G	1.14394	0.0479085	0.00499957	FALSE	FALSE
rs73291335	chr14:72843157-72843158	A	G	0.694098	0.13008	0.0049996	FALSE	FALSE
rs113345969	chr5:156561350-156561351	C	T	1.42116	0.125211	0.00499992	FALSE	FALSE
rs78322079	chr6:46140678-46140679	G	A	0.719714	0.11717	0.00499993	FALSE	FALSE
rs113537081	chr2:98302135-98302136	T	C	1.16937	0.0557397	0.00499998	FALSE	FALSE
rs6826194	chr4:44663177-44663178	G	A	1.08928	0.0304661	0.00499999	FALSE	FALSE
rs4859891	chr4:78896306-78896307	T	A	1.1225	0.0411665	0.00500071	FALSE	FALSE
rs6821191	chr4:78894286-78894287	G	T	1.1225	0.0411665	0.00500071	FALSE	FALSE
rs62116740	chr2:133964-133965	T	A	1.09129	0.0311228	0.00500086	FALSE	FALSE
rs77787010	chr2:121028543-121028544	A	G	1.13614	0.0454715	0.00500091	FALSE	FALSE
rs11614074	chr12:3384929-3384930	A	G	1.15021	0.0498549	0.00500112	FALSE	FALSE
rs34650439	chr19:15973203-15973204	T	C	0.899652	0.0376735	0.00500124	FALSE	FALSE
rs1601629	chr12:34013570-34013571	A	G	1.118	0.0397389	0.00500137	FALSE	FALSE
rs11121262	chr1:6183527-6183528	T	C	1.24259	0.0773793	0.00500141	FALSE	FALSE
rs56695548	chr1:114754875-114754876	T	C	1.14403	0.0479364	0.00500169	FALSE	FALSE
rs148446059	chr5:119428757-119428758	A	C	0.774528	0.0910255	0.00500171	FALSE	FALSE
rs9488840	chr6:116437620-116437621	G	A	0.910206	0.0335187	0.00500171	FALSE	FALSE
rs76274863	chr5:163934431-163934432	A	G	1.16667	0.0549189	0.00500181	FALSE	FALSE
rs9401211	chr6:120367202-120367203	G	A	1.10453	0.0354188	0.00500187	FALSE	FALSE
rs2280243	chr2:68979330-68979331	T	G	0.912925	0.0324564	0.00500194	FALSE	FALSE
rs74716159	chr4:31373395-31373396	A	G	1.36403	0.110601	0.005002	FALSE	FALSE
rs16892353	chr6:81591582-81591583	A	T	0.907312	0.0346535	0.00500201	FALSE	FALSE
rs74949106	chr2:114450041-114450042	G	C	0.637369	0.160464	0.00500202	FALSE	FALSE
rs11883963	chr2:114447427-114447428	C	T	0.637369	0.160464	0.00500219	FALSE	FALSE
rs75783721	chr2:114446439-114446440	C	T	0.637369	0.160464	0.00500219	FALSE	FALSE
rs116844257	chr19:58446182-58446183	T	C	0.849338	0.0581776	0.00500228	FALSE	FALSE
rs11947591	chr4:130485784-130485785	A	G	0.889262	0.0418127	0.00500234	FALSE	FALSE
rs75146673	chr3:192515117-192515118	G	T	1.30177	0.0939564	0.0050027	FALSE	FALSE
rs1607529	chr4:138959727-138959728	A	G	1.12048	0.0405284	0.00500272	FALSE	FALSE
rs1208235	chr6:134136078-134136079	C	T	1.10789	0.0365014	0.00500296	FALSE	FALSE
rs9308308	chr12:100322826-100322827	C	G	0.916725	0.0309772	0.00500306	FALSE	FALSE
rs76821422	chr13:90696709-90696710	T	G	0.833174	0.0650243	0.00500308	FALSE	FALSE
rs7268941	chr20:43675391-43675392	A	G	1.0953	0.0324299	0.00500314	FALSE	FALSE
rs624163	chr1:55402919-55402920	T	C	0.920709	0.0294323	0.00500315	FALSE	FALSE
rs10891395	chr11:112472908-112472909	G	C	0.9192	0.0300165	0.00500316	FALSE	FALSE
rs10891396	chr11:112473075-112473076	C	T	0.9192	0.0300165	0.00500316	FALSE	FALSE
rs10891397	chr11:112473078-112473079	T	A	0.9192	0.0300165	0.00500316	FALSE	FALSE
rs11214266	chr11:112472739-112472740	G	T	0.9192	0.0300165	0.00500316	FALSE	FALSE
rs4280032	chr11:112473211-112473212	T	C	0.9192	0.0300165	0.00500316	FALSE	FALSE
rs2835222	chr21:37367386-37367387	A	T	1.1289	0.0431962	0.00500335	FALSE	FALSE
rs77794222	chr3:118978904-118978905	T	G	0.764556	0.0956461	0.0050035	FALSE	FALSE
rs67927247	chr3:12994700-12994701	A	G	1.13857	0.0462367	0.00500356	FALSE	FALSE
rs1934792	chr6:54178821-54178822	A	G	0.917566	0.0306512	0.00500425	FALSE	FALSE
rs55805375	chr8:50347481-50347482	A	T	1.45211	0.1329	0.0050043	FALSE	FALSE
rs761387	chr6:39046200-39046201	G	A	1.14581	0.0484949	0.00500434	FALSE	FALSE
rs113401282	chr21:27414790-27414791	G	A	1.20937	0.0677296	0.00500439	FALSE	FALSE
rs75242654	chr6:85403519-85403520	C	A	1.3337	0.102594	0.00500462	FALSE	FALSE
rs2058477	chr3:36994233-36994234	G	A	0.811765	0.0743015	0.00500465	FALSE	FALSE
rs59916358	chr7:7974029-7974030	G	A	0.834402	0.064502	0.00500471	FALSE	FALSE
rs141286702	chr3:107482377-107482378	T	C	0.654479	0.151036	0.0050048	FALSE	FALSE
rs7631367	chr3:36995323-36995324	G	T	0.811765	0.0743016	0.00500484	FALSE	FALSE
rs3816186	chr2:42936546-42936547	A	C	0.919118	0.0300498	0.00500504	FALSE	FALSE
rs78830106	chr11:24996453-24996454	C	T	1.34501	0.105606	0.00500536	FALSE	FALSE
rs59251049	chr6:135191350-135191351	G	A	0.860972	0.0533354	0.00500608	FALSE	FALSE
12:58406041	chr12:58406040-58406041	C	A	1.22671	0.0728051	0.00500615	FALSE	FALSE
rs117522521	chr12:58400432-58400433	T	C	1.22671	0.0728051	0.00500615	FALSE	FALSE
rs117896970	chr12:58399149-58399150	T	C	1.22671	0.0728051	0.00500615	FALSE	FALSE
rs149786289	chr12:58412652-58412653	A	G	1.22671	0.0728051	0.00500615	FALSE	FALSE
rs17491749	chr12:58402807-58402808	G	A	1.22671	0.0728051	0.00500615	FALSE	FALSE
rs17569631	chr12:58399575-58399576	G	A	1.22671	0.0728051	0.00500615	FALSE	FALSE
rs76438165	chr12:58410264-58410265	G	T	1.22671	0.0728051	0.00500615	FALSE	FALSE
rs78751315	chr12:58400538-58400539	T	A	1.22671	0.0728051	0.00500615	FALSE	FALSE
rs1015163	chr6:142166347-142166348	A	C	1.10409	0.0352816	0.0050062	FALSE	FALSE
rs2709802	chr7:30512694-30512695	G	A	0.918663	0.030227	0.00500637	FALSE	FALSE
rs7819483	chr8:144351393-144351394	G	A	0.911585	0.0329834	0.00500681	FALSE	FALSE
rs2240063	chr6:31114744-31114745	T	C	0.919992	0.0297123	0.00500685	FALSE	FALSE
rs12936489	chr17:3836528-3836529	T	C	0.889119	0.0418745	0.00500688	FALSE	FALSE
rs73127359	chr7:53430991-53430992	T	C	1.13831	0.0461589	0.005007	FALSE	FALSE
rs2478869	chr1:9127158-9127159	C	A	0.919116	0.030052	0.0050073	FALSE	FALSE
rs146668161	chr10:7779415-7779416	C	T	1.20419	0.0662041	0.00500796	FALSE	FALSE
rs5767882	chr22:48046208-48046209	G	T	1.12412	0.0416884	0.00500853	FALSE	FALSE
rs10844772	chr12:34162161-34162162	G	C	1.11384	0.0384171	0.00500864	FALSE	FALSE
rs77541321	chr4:112997569-112997570	A	G	1.2157	0.0695972	0.00500881	FALSE	FALSE
rs2074991	chr17:3838625-3838626	C	T	1.14156	0.0471759	0.00500892	FALSE	FALSE
rs146648839	chr22:18923628-18923629	T	C	1.31248	0.0968915	0.00500895	FALSE	FALSE
rs6582290	chr12:75849341-75849342	A	G	0.91934	0.0299664	0.00500898	FALSE	FALSE
rs73210702	chr3:128751669-128751670	A	G	1.2553	0.0810194	0.00500906	FALSE	FALSE
rs2305641	chr12:69646913-69646914	A	G	1.08776	0.0299739	0.00500922	FALSE	FALSE
rs112199845	chr13:35121593-35121594	A	G	1.40003	0.119902	0.00500997	FALSE	FALSE
rs76468969	chr2:100780762-100780763	G	A	1.46709	0.136575	0.00501011	FALSE	FALSE
rs76191933	chr7:6308795-6308796	C	G	0.65295	0.151888	0.00501013	FALSE	FALSE
rs59438896	chr6:31419945-31419946	T	C	1.19958	0.0648432	0.00501024	FALSE	FALSE
rs4014038	chr9:86038820-86038821	C	T	1.11414	0.0385135	0.00501035	FALSE	FALSE
rs1556754	chr6:69676936-69676937	G	A	1.10589	0.0358647	0.00501049	FALSE	FALSE
rs2829664	chr21:26626572-26626573	G	C	1.16619	0.0547845	0.00501094	FALSE	FALSE
rs73023015	chr3:3387846-3387847	G	A	1.44825	0.131972	0.00501097	FALSE	FALSE
rs142025075	chr19:44686033-44686034	A	C	0.652045	0.152385	0.005011	FALSE	FALSE
rs10790418	chr11:121136427-121136428	T	C	0.908302	0.0342721	0.00501117	FALSE	FALSE
rs61859014	chr10:81849183-81849184	T	C	0.861744	0.0530225	0.0050113	FALSE	FALSE
rs1789126	chr18:74881296-74881297	A	G	0.885609	0.0432885	0.00501163	FALSE	FALSE
rs11165176	chr1:95053213-95053214	T	C	0.897494	0.038538	0.00501178	FALSE	FALSE
rs10864112	chr1:214759356-214759357	A	G	1.14713	0.0489128	0.00501218	FALSE	FALSE
rs12587352	chr14:51739440-51739441	C	T	1.10535	0.0356913	0.00501221	FALSE	FALSE
rs7111206	chr11:27111952-27111953	C	G	1.39505	0.11864	0.00501227	FALSE	FALSE
rs1503040	chr17:50323413-50323414	A	G	0.885614	0.0432875	0.00501273	FALSE	FALSE
rs6719139	chr2:45663622-45663623	A	G	1.10484	0.0355284	0.00501288	FALSE	FALSE
rs117010661	chr8:71952548-71952549	A	G	1.46411	0.135859	0.00501293	FALSE	FALSE
rs55990888	chr6:111272695-111272696	T	G	0.654139	0.151249	0.00501294	FALSE	FALSE
rs117823219	chr11:25020696-25020697	T	G	1.34485	0.105582	0.00501302	FALSE	FALSE
rs2127842	chr15:100718136-100718137	G	A	1.2179	0.0702486	0.00501312	FALSE	FALSE
rs9382564	chr6:55738512-55738513	T	G	0.803293	0.078055	0.00501327	FALSE	FALSE
rs10953140	chr7:94836872-94836873	C	G	0.868078	0.0504154	0.0050135	FALSE	FALSE
rs80067441	chr11:25020767-25020768	G	A	1.34484	0.105581	0.00501356	FALSE	FALSE
rs28439106	chr7:22592348-22592349	C	T	1.16976	0.0558753	0.00501366	FALSE	FALSE
rs12693019	chr2:174077014-174077015	G	A	0.91541	0.0314964	0.00501384	FALSE	FALSE
rs188942	chr9:102072438-102072439	G	A	1.39857	0.119541	0.00501404	FALSE	FALSE
rs323731	chr9:102073568-102073569	A	C	1.39857	0.119541	0.00501404	FALSE	FALSE
rs2071771	chr22:40415139-40415140	T	C	0.910639	0.033359	0.00501452	FALSE	FALSE
rs76354022	chr12:58408213-58408214	T	C	1.22666	0.0728045	0.0050146	FALSE	FALSE
rs9598835	chr13:65290384-65290385	A	G	1.11845	0.0398915	0.0050146	FALSE	FALSE
rs2088248	chr1:187275416-187275417	G	A	1.08846	0.0302066	0.00501478	FALSE	FALSE
rs7682224	chr4:22693753-22693754	C	T	1.09203	0.0313742	0.00501499	FALSE	FALSE
rs112478159	chr11:17041317-17041318	A	G	1.3374	0.103607	0.00501509	FALSE	FALSE
rs35847383	chr3:139245893-139245894	C	G	1.19778	0.0643139	0.00501511	FALSE	FALSE
rs117843731	chr2:104200028-104200029	T	G	1.27166	0.0856445	0.00501578	FALSE	FALSE
rs12563309	chr1:177168506-177168507	A	T	0.814455	0.0731415	0.00501594	FALSE	FALSE
rs16947894	chr18:27923726-27923727	G	A	1.21075	0.0681543	0.0050161	FALSE	FALSE
rs16947901	chr18:27925291-27925292	T	C	1.21075	0.0681543	0.0050161	FALSE	FALSE
rs72910863	chr18:27924424-27924425	A	C	1.21075	0.0681543	0.0050161	FALSE	FALSE
rs1770983	chr14:104561997-104561998	T	C	0.90871	0.0341159	0.00501612	FALSE	FALSE
rs4360859	chr14:105620687-105620688	A	G	1.13106	0.0438907	0.00501616	FALSE	FALSE
rs73425658	chr6:29897462-29897463	T	G	1.30911	0.0959902	0.00501643	FALSE	FALSE
rs12444051	chr16:80158408-80158409	G	A	1.08848	0.0302165	0.00501648	FALSE	FALSE
rs2280246	chr2:68979140-68979141	C	A	0.913023	0.0324289	0.00501678	FALSE	FALSE
rs17735224	chr13:91661270-91661271	A	T	0.802928	0.0782238	0.00501721	FALSE	FALSE
rs253537	chr5:164600484-164600485	A	C	1.0875	0.0298934	0.00501722	FALSE	FALSE
rs10019408	chr4:188014746-188014747	A	G	0.896533	0.0389254	0.00501774	FALSE	FALSE
rs1487599	chr4:188015374-188015375	T	C	0.896533	0.0389254	0.00501774	FALSE	FALSE
rs118088224	chr11:14718107-14718108	C	T	1.37808	0.114293	0.00501778	FALSE	FALSE
rs7629287	chr3:152539784-152539785	C	T	0.800773	0.0791831	0.00501807	FALSE	FALSE
rs11199565	chr10:122553703-122553704	T	G	0.789501	0.084236	0.00501829	FALSE	FALSE
4:82888160	chr4:82888159-82888160	A	G	0.919725	0.0298235	0.00501831	FALSE	FALSE
rs145457501	chr1:176220904-176220905	G	C	1.32734	0.100923	0.00501842	FALSE	FALSE
rs7482378	chr11:5209154-5209155	A	C	0.852112	0.0570372	0.00501843	FALSE	FALSE
rs17129433	chr14:74164490-74164491	G	C	0.870014	0.0496271	0.00501857	FALSE	FALSE
rs80251748	chr8:133540433-133540434	A	G	1.21243	0.0686515	0.00501886	FALSE	FALSE
rs11161852	chr1:76369421-76369422	A	G	1.09172	0.0312758	0.00501894	FALSE	FALSE
rs615363	chr11:70058678-70058679	A	G	0.895801	0.0392177	0.00501902	FALSE	FALSE
rs6915074	chr6:136078032-136078033	G	A	0.71086	0.121633	0.00501909	FALSE	FALSE
rs6827092	chr4:78894820-78894821	G	T	1.12244	0.0411663	0.00501916	FALSE	FALSE
rs139037649	chr6:159249394-159249395	A	G	0.701818	0.126196	0.00501928	FALSE	FALSE
rs76738585	chr11:114738071-114738072	G	A	1.18943	0.0618282	0.00501972	FALSE	FALSE
rs12974661	chr19:19279436-19279437	G	C	1.12534	0.042088	0.00502018	FALSE	FALSE
rs34719098	chr19:19279152-19279153	A	G	1.12534	0.042088	0.00502018	FALSE	FALSE
rs17515520	chr15:91584403-91584404	G	A	1.19206	0.0626151	0.00502027	FALSE	FALSE
rs7564899	chr2:11200346-11200347	A	G	1.08698	0.0297267	0.00502033	FALSE	FALSE
rs55995785	chr12:13328365-13328366	C	A	0.671921	0.141716	0.00502037	FALSE	FALSE
rs2143703	chr20:39352811-39352812	A	C	1.15315	0.0507874	0.00502042	FALSE	FALSE
rs2143704	chr20:39352812-39352813	A	C	1.15315	0.0507874	0.00502042	FALSE	FALSE
rs10265101	chr7:103353741-103353742	G	A	0.919618	0.0298666	0.00502043	FALSE	FALSE
rs16947789	chr18:27861432-27861433	G	T	1.21084	0.0681867	0.00502075	FALSE	FALSE
rs72919509	chr18:27861362-27861363	T	G	1.21084	0.0681867	0.00502075	FALSE	FALSE
rs10827724	chr10:19928655-19928656	C	T	1.18562	0.0606859	0.00502131	FALSE	FALSE
rs7757150	chr6:166721223-166721224	C	G	0.910003	0.0336131	0.00502136	FALSE	FALSE
rs34964610	chr1:22977826-22977827	A	G	1.35009	0.106988	0.00502137	FALSE	FALSE
rs34646421	chr6:67679988-67679989	G	A	1.11479	0.0387305	0.00502141	FALSE	FALSE
rs735320	chr3:42915877-42915878	T	C	1.11706	0.0394565	0.00502143	FALSE	FALSE
rs16940686	chr17:43913029-43913030	T	G	0.812026	0.0742158	0.00502154	FALSE	FALSE
rs28364027	chr17:43912804-43912805	G	A	0.812026	0.0742158	0.00502154	FALSE	FALSE
rs7224014	chr17:46150860-46150861	G	T	0.90249	0.0365684	0.00502183	FALSE	FALSE
rs77010511	chr7:86433125-86433126	T	G	0.68791	0.133339	0.00502205	FALSE	FALSE
rs79760410	chr2:98956096-98956097	G	A	1.48726	0.14148	0.0050222	FALSE	FALSE
rs79281923	chr12:69373491-69373492	C	T	1.39129	0.117704	0.00502224	FALSE	FALSE
rs7117794	chr11:68438252-68438253	A	G	1.09531	0.0324489	0.00502228	FALSE	FALSE
rs337862	chr5:78199675-78199676	T	A	0.916933	0.0309101	0.00502242	FALSE	FALSE
rs337863	chr5:78199522-78199523	G	A	0.916933	0.0309101	0.00502242	FALSE	FALSE
rs6789952	chr3:7130693-7130694	A	C	0.919094	0.0300712	0.00502291	FALSE	FALSE
rs668332	chr16:84312293-84312294	T	C	0.918887	0.0301518	0.005023	FALSE	FALSE
rs116999088	chr12:118195171-118195172	C	T	0.645301	0.156133	0.00502301	FALSE	FALSE
rs72726158	chr8:137324827-137324828	C	G	1.30805	0.0957172	0.0050232	FALSE	FALSE
rs13156924	chr5:121218706-121218707	C	G	1.17619	0.0578436	0.00502328	FALSE	FALSE
rs7566407	chr2:45655665-45655666	C	G	1.10499	0.0355866	0.00502394	FALSE	FALSE
rs114863253	chr3:42541443-42541444	C	T	0.721363	0.116419	0.00502397	FALSE	FALSE
rs138526714	chr8:85107686-85107687	T	C	0.655053	0.15079	0.00502416	FALSE	FALSE
rs78804079	chr5:168970931-168970932	T	C	1.18772	0.0613202	0.00502424	FALSE	FALSE
rs149910267	chr3:138466968-138466969	C	G	1.34523	0.105708	0.00502426	FALSE	FALSE
rs11651567	chr17:7789774-7789775	C	T	0.793693	0.0823601	0.00502442	FALSE	FALSE
rs111903921	chr9:128191187-128191188	T	C	0.70413	0.12504	0.00502473	FALSE	FALSE
rs2207235	chr6:142167126-142167127	A	G	1.10404	0.0352819	0.00502537	FALSE	FALSE
rs9839652	chr3:98196559-98196560	C	T	0.919698	0.0298387	0.00502546	FALSE	FALSE
rs7629838	chr3:146406980-146406981	G	T	0.918805	0.0301852	0.00502557	FALSE	FALSE
rs4442975	chr2:217920768-217920769	G	T	1.08594	0.0293872	0.00502585	FALSE	FALSE
rs75828551	chr21:20723508-20723509	C	T	0.69743	0.128452	0.0050261	FALSE	FALSE
rs7948174	chr11:121141004-121141005	T	G	0.90751	0.0345951	0.00502633	FALSE	FALSE
rs12924551	chr16:20966272-20966273	A	G	1.16436	0.0542421	0.00502639	FALSE	FALSE
rs34051490	chr16:20966361-20966362	C	T	1.16436	0.0542421	0.00502639	FALSE	FALSE
rs74481864	chr12:34178173-34178174	G	A	1.11392	0.038456	0.0050264	FALSE	FALSE
rs16930132	chr11:37209325-37209326	A	G	0.794564	0.0819733	0.0050265	FALSE	FALSE
rs6832800	chr4:28806731-28806732	G	A	1.09827	0.0334153	0.00502663	FALSE	FALSE
rs16882939	chr4:30157715-30157716	C	G	1.20535	0.0665775	0.00502668	FALSE	FALSE
rs12955645	chr18:65713207-65713208	T	C	1.1172	0.0395055	0.0050268	FALSE	FALSE
rs2785560	chr13:19980128-19980129	A	G	1.33829	0.103872	0.00502704	FALSE	FALSE
rs12593908	chr15:72399664-72399665	C	A	0.902381	0.036616	0.00502721	FALSE	FALSE
rs112893082	chr7:156102373-156102374	T	C	0.784598	0.0864741	0.00502738	FALSE	FALSE
rs28437246	chr2:45351480-45351481	G	A	1.20263	0.0657737	0.00502744	FALSE	FALSE
rs115897791	chr2:100783692-100783693	G	A	1.46688	0.136577	0.00502746	FALSE	FALSE
rs146703884	chr2:100784163-100784164	A	G	1.46688	0.136577	0.00502746	FALSE	FALSE
rs17023630	chr2:100777269-100777270	T	C	1.46688	0.136577	0.00502746	FALSE	FALSE
rs17023633	chr2:100778642-100778643	G	T	1.46688	0.136577	0.00502746	FALSE	FALSE
rs62150285	chr2:100784688-100784689	A	C	1.46688	0.136577	0.00502746	FALSE	FALSE
rs10892701	chr11:121132811-121132812	C	T	0.908333	0.0342728	0.00502751	FALSE	FALSE
rs12417414	chr11:121131964-121131965	C	T	0.908333	0.0342728	0.00502751	FALSE	FALSE
rs1941304	chr11:121132278-121132279	A	G	0.908333	0.0342728	0.00502751	FALSE	FALSE
rs1941305	chr11:121132210-121132211	A	G	0.908333	0.0342728	0.00502751	FALSE	FALSE
rs117792285	chr14:59602419-59602420	A	T	1.31996	0.098957	0.00502764	FALSE	FALSE
rs2396389	chr2:227557137-227557138	A	G	0.878681	0.046104	0.00502766	FALSE	FALSE
rs9290978	chr3:190926139-190926140	G	T	1.09624	0.0327563	0.00502766	FALSE	FALSE
rs13386598	chr2:72060634-72060635	C	T	1.08805	0.0300815	0.0050279	FALSE	FALSE
rs61859793	chr10:81686762-81686763	G	A	0.862353	0.0527907	0.00502808	FALSE	FALSE
rs4468861	chr2:41758887-41758888	A	G	0.916815	0.0309601	0.00502833	FALSE	FALSE
rs9320189	chr6:107178541-107178542	T	C	1.09373	0.0319399	0.00502834	FALSE	FALSE
rs17023607	chr2:100774719-100774720	T	C	1.46686	0.136576	0.00502883	FALSE	FALSE
rs62150282	chr2:100774248-100774249	T	C	1.46686	0.136576	0.00502883	FALSE	FALSE
rs62150283	chr2:100774778-100774779	G	A	1.46686	0.136576	0.00502883	FALSE	FALSE
rs4308141	chr2:239881308-239881309	G	C	0.899718	0.0376713	0.00502918	FALSE	FALSE
rs117322817	chr11:45327716-45327717	A	T	0.737851	0.108376	0.0050292	FALSE	FALSE
rs75657167	chr16:21140800-21140801	A	G	1.10131	0.0343998	0.00502925	FALSE	FALSE
rs10823512	chr10:72045331-72045332	G	A	0.913851	0.0321156	0.00502987	FALSE	FALSE
rs72926042	chr11:64143004-64143005	T	C	0.896801	0.0388297	0.00503021	FALSE	FALSE
rs9496166	chr6:142167217-142167218	C	A	1.10403	0.0352819	0.00503033	FALSE	FALSE
rs188281060	chr13:91713939-91713940	T	C	0.70228	0.125995	0.00503091	FALSE	FALSE
rs17106898	chr10:88401039-88401040	G	A	0.885333	0.0434189	0.00503121	FALSE	FALSE
rs61051286	chr10:88400730-88400731	T	C	0.885333	0.0434189	0.00503121	FALSE	FALSE
rs116104391	chr2:180149504-180149505	C	A	1.44124	0.130303	0.00503124	FALSE	FALSE
rs10766866	chr11:21757674-21757675	G	T	0.919351	0.0299773	0.00503133	FALSE	FALSE
rs4644640	chr11:21757381-21757382	A	G	0.919351	0.0299773	0.00503133	FALSE	FALSE
rs4922921	chr11:21756880-21756881	A	G	0.919351	0.0299773	0.00503133	FALSE	FALSE
rs10488826	chr4:97853450-97853451	C	T	0.909292	0.0339001	0.00503208	FALSE	FALSE
rs6556348	chr5:157875230-157875231	T	C	0.919408	0.0299559	0.0050321	FALSE	FALSE
rs55883436	chr6:30932428-30932429	G	A	1.31849	0.0985703	0.00503215	FALSE	FALSE
rs9556511	chr13:96592916-96592917	C	T	0.919141	0.0300595	0.00503218	FALSE	FALSE
rs148175783	chr15:35292445-35292446	T	C	0.749337	0.102877	0.00503226	FALSE	FALSE
rs9972346	chr15:35290656-35290657	T	C	0.749337	0.102877	0.00503226	FALSE	FALSE
rs1198984	chr11:64148419-64148420	G	A	0.897541	0.0385377	0.00503229	FALSE	FALSE
rs641168	chr11:64146288-64146289	C	G	0.897541	0.0385377	0.00503229	FALSE	FALSE
rs7620816	chr3:67499184-67499185	G	A	1.19728	0.064191	0.00503234	FALSE	FALSE
rs61880311	chr11:45220410-45220411	G	C	1.15052	0.0499869	0.00503245	FALSE	FALSE
rs11622534	chr14:64888548-64888549	C	T	0.767623	0.0942829	0.0050328	FALSE	FALSE
rs7743674	chr6:149481351-149481352	T	C	0.895897	0.0391919	0.00503296	FALSE	FALSE
rs9496163	chr6:142164430-142164431	C	T	1.10401	0.0352775	0.00503344	FALSE	FALSE
rs9496164	chr6:142164537-142164538	G	A	1.10401	0.0352775	0.00503344	FALSE	FALSE
rs162614	chr9:102038367-102038368	G	T	1.40323	0.120783	0.00503378	FALSE	FALSE
rs191291	chr9:102037646-102037647	G	C	1.40323	0.120783	0.00503378	FALSE	FALSE
rs34168607	chr9:102036256-102036257	G	A	1.40323	0.120783	0.00503378	FALSE	FALSE
rs450698	chr9:102037576-102037577	T	A	1.40323	0.120783	0.00503378	FALSE	FALSE
rs790190	chr9:102035551-102035552	C	T	1.40323	0.120783	0.00503378	FALSE	FALSE
rs143018513	chr7:35494502-35494503	T	C	0.661863	0.147136	0.00503381	FALSE	FALSE
rs55802595	chr12:2333876-2333877	C	A	1.27547	0.086747	0.00503391	FALSE	FALSE
rs75411073	chr4:171247089-171247090	T	C	1.14028	0.0468031	0.0050342	FALSE	FALSE
rs6701914	chr1:219360898-219360899	A	T	1.13838	0.046207	0.00503429	FALSE	FALSE
rs78901721	chr22:38646827-38646828	G	A	1.4563	0.134018	0.00503435	FALSE	FALSE
rs1191108	chr14:100351937-100351938	C	A	0.877898	0.046429	0.00503453	FALSE	FALSE
rs13300589	chr9:13028418-13028419	T	C	1.27899	0.0877324	0.00503454	FALSE	FALSE
rs1349683	chr4:124399059-124399060	C	T	0.867097	0.050843	0.00503468	FALSE	FALSE
rs150686026	chr6:5083214-5083215	T	A	0.711156	0.121528	0.00503472	FALSE	FALSE
rs2161103	chr5:164503243-164503244	A	C	0.918219	0.0304191	0.00503477	FALSE	FALSE
rs7724765	chr5:164503029-164503030	T	C	0.918219	0.0304191	0.00503477	FALSE	FALSE
rs10766864	chr11:21752090-21752091	C	T	0.919385	0.0299666	0.00503485	FALSE	FALSE
rs58544589	chr3:32302308-32302309	G	A	1.1949	0.0634849	0.00503498	FALSE	FALSE
rs76338789	chr2:116278517-116278518	G	A	0.775654	0.0905773	0.00503519	FALSE	FALSE
rs4756804	chr11:15307970-15307971	C	T	1.22999	0.073807	0.00503574	FALSE	FALSE
rs479552	chr11:64110682-64110683	C	G	0.917197	0.0308167	0.0050358	FALSE	FALSE
rs11873435	chr18:5880772-5880773	C	T	1.10583	0.0358652	0.005036	FALSE	FALSE
rs9855886	chr3:109607317-109607318	C	G	1.10643	0.0360615	0.00503631	FALSE	FALSE
rs60075422	chr18:27867097-27867098	A	G	1.21075	0.0681853	0.00503695	FALSE	FALSE
rs142128939	chr4:152345264-152345265	A	G	0.714723	0.119752	0.00503749	FALSE	FALSE
rs72703909	chr9:20742486-20742487	T	G	1.30078	0.093763	0.00503796	FALSE	FALSE
rs34057660	chr18:45506757-45506758	A	C	1.11785	0.0397238	0.00503798	FALSE	FALSE
rs76707677	chr1:194840973-194840974	T	A	0.684575	0.13512	0.00503816	FALSE	FALSE
rs115358633	chr16:7027450-7027451	G	A	1.18159	0.0594946	0.00503825	FALSE	FALSE
rs11183838	chr12:47706702-47706703	A	G	0.824668	0.0687358	0.00503836	FALSE	FALSE
rs59697343	chr10:94277201-94277202	C	T	1.14805	0.0492304	0.00503886	FALSE	FALSE
rs149385358	chr7:68749767-68749768	A	G	1.36667	0.111382	0.00503897	FALSE	FALSE
rs116455782	chr6:123364547-123364548	G	A	0.704479	0.124904	0.00503913	FALSE	FALSE
rs4466144	chr5:157864126-157864127	A	T	0.919298	0.0300033	0.00503916	FALSE	FALSE
rs72889554	chr2:50262311-50262312	A	T	0.803564	0.0779807	0.0050392	FALSE	FALSE
rs138207626	chr6:35302534-35302535	C	A	0.676871	0.13916	0.00503925	FALSE	FALSE
rs11165173	chr1:95046745-95046746	A	T	0.880158	0.0455172	0.00503936	FALSE	FALSE
rs10854321	chr21:30390156-30390157	A	G	0.909766	0.03372	0.00503939	FALSE	FALSE
rs4650980	chr1:177841975-177841976	C	T	0.867091	0.0508513	0.00503978	FALSE	FALSE
rs428469	chr6:25898623-25898624	G	A	1.1032	0.0350224	0.00503996	FALSE	FALSE
rs17748106	chr3:80099393-80099394	C	A	0.853213	0.0566049	0.00504005	FALSE	FALSE
rs3130291	chr6:32175330-32175331	A	G	1.10721	0.0363151	0.0050402	FALSE	FALSE
rs3132947	chr6:32176781-32176782	T	G	1.10721	0.0363151	0.0050402	FALSE	FALSE
rs37894	chr7:122433774-122433775	A	G	0.890059	0.0415299	0.00504056	FALSE	FALSE
rs7280043	chr21:30388552-30388553	G	A	0.909766	0.0337211	0.00504079	FALSE	FALSE
rs184000359	chr5:173227999-173228000	A	G	1.4053	0.121328	0.00504085	FALSE	FALSE
rs7565903	chr2:16528802-16528803	A	G	0.90773	0.0345201	0.00504122	FALSE	FALSE
rs10507115	chr12:100227983-100227984	A	C	0.918236	0.0304172	0.00504145	FALSE	FALSE
rs73134884	chr7:66929443-66929444	A	G	1.13922	0.0464773	0.00504149	FALSE	FALSE
rs116926257	chr7:49315564-49315565	G	T	1.22049	0.0710504	0.00504197	FALSE	FALSE
rs10022395	chr4:167821847-167821848	T	C	0.872207	0.0487564	0.00504237	FALSE	FALSE
rs76481851	chr11:64142978-64142979	A	G	0.896828	0.0388301	0.0050425	FALSE	FALSE
rs6766077	chr3:124298173-124298174	T	C	1.09784	0.033285	0.00504252	FALSE	FALSE
rs595088	chr3:182599200-182599201	A	G	0.889719	0.0416678	0.00504254	FALSE	FALSE
rs1483443	chr3:80033417-80033418	G	C	0.887083	0.0427262	0.00504262	FALSE	FALSE
rs61941784	chr12:100783303-100783304	A	C	1.14689	0.048874	0.00504268	FALSE	FALSE
rs115186486	chr5:72700294-72700295	C	T	0.745246	0.104854	0.00504271	FALSE	FALSE
rs57037376	chr9:10143076-10143077	C	G	0.890439	0.0413796	0.00504272	FALSE	FALSE
rs11622879	chr14:103636813-103636814	A	C	0.775372	0.0907233	0.005043	FALSE	FALSE
rs117067982	chr6:78043920-78043921	G	A	1.46898	0.137138	0.00504302	FALSE	FALSE
rs11994292	chr8:93344361-93344362	A	G	0.79668	0.0810558	0.00504307	FALSE	FALSE
rs74648292	chr7:66929525-66929526	G	A	1.13922	0.0464793	0.00504337	FALSE	FALSE
rs11622301	chr14:103639455-103639456	C	T	0.775373	0.0907236	0.00504341	FALSE	FALSE
rs139427952	chr7:3767229-3767230	T	C	0.664903	0.145534	0.00504341	FALSE	FALSE
rs73203798	chr8:13590912-13590913	G	C	1.12237	0.0411683	0.00504343	FALSE	FALSE
rs7114439	chr11:21763626-21763627	A	G	0.919381	0.029974	0.00504351	FALSE	FALSE
rs10818911	chr9:126814203-126814204	A	C	0.879296	0.0458713	0.0050437	FALSE	FALSE
rs414914	chr13:89832272-89832273	A	G	0.670746	0.142415	0.00504374	FALSE	FALSE
rs798505	chr7:2789019-2789020	T	C	1.08899	0.030402	0.00504392	FALSE	FALSE
rs12357862	chr10:19962135-19962136	G	C	1.19782	0.0643699	0.00504401	FALSE	FALSE
rs4800620	chr18:22646874-22646875	T	A	1.12533	0.0421075	0.00504407	FALSE	FALSE
rs12616384	chr2:70623746-70623747	G	A	0.909686	0.0337549	0.00504419	FALSE	FALSE
rs10037337	chr5:157862391-157862392	G	T	0.919316	0.0299999	0.00504446	FALSE	FALSE
rs4704940	chr5:157862426-157862427	G	A	0.919316	0.0299999	0.00504446	FALSE	FALSE
rs1981174	chr6:81588712-81588713	A	T	0.90709	0.0347743	0.00504451	FALSE	FALSE
rs7114395	chr11:21763891-21763892	G	A	0.919384	0.029974	0.00504475	FALSE	FALSE
rs10860533	chr12:100273689-100273690	G	C	0.915992	0.0312919	0.00504487	FALSE	FALSE
rs75330033	chr2:43697722-43697723	G	A	0.865102	0.0516762	0.00504489	FALSE	FALSE
rs56205393	chr3:32304131-32304132	T	C	1.19486	0.0634868	0.00504492	FALSE	FALSE
rs55665712	chr15:76304224-76304225	C	A	1.29389	0.0918828	0.00504539	FALSE	FALSE
rs10044792	chr5:157861838-157861839	T	C	0.919317	0.0300001	0.00504544	FALSE	FALSE
rs2901005	chr5:157860638-157860639	G	A	0.919317	0.0300001	0.00504544	FALSE	FALSE
rs2333850	chr2:16531772-16531773	T	C	0.907706	0.0345332	0.00504567	FALSE	FALSE
rs150186994	chr6:95092340-95092341	T	C	1.24679	0.0786617	0.00504584	FALSE	FALSE
rs16872819	chr6:95092036-95092037	C	T	1.24679	0.0786617	0.00504584	FALSE	FALSE
rs16872821	chr6:95092134-95092135	T	C	1.24679	0.0786617	0.00504584	FALSE	FALSE
rs16872822	chr6:95092185-95092186	C	T	1.24679	0.0786617	0.00504584	FALSE	FALSE
rs34105572	chr14:97616598-97616599	T	C	0.879783	0.0456764	0.00504616	FALSE	FALSE
rs4951062	chr1:204263183-204263184	T	C	0.919854	0.0297927	0.00504617	FALSE	FALSE
rs7167986	chr15:27275235-27275236	G	A	1.08878	0.0303344	0.00504621	FALSE	FALSE
rs150588016	chr18:27866721-27866722	T	C	1.21069	0.0681845	0.00504624	FALSE	FALSE
rs60161274	chr18:27863960-27863961	A	G	1.21069	0.0681845	0.00504624	FALSE	FALSE
rs60640388	chr18:27867194-27867195	T	A	1.21069	0.0681845	0.00504624	FALSE	FALSE
rs61260290	chr18:27864090-27864091	C	T	1.21069	0.0681845	0.00504624	FALSE	FALSE
rs72919510	chr18:27862493-27862494	A	G	1.21069	0.0681845	0.00504624	FALSE	FALSE
rs72919513	chr18:27862550-27862551	A	T	1.21069	0.0681845	0.00504624	FALSE	FALSE
rs72919515	chr18:27862783-27862784	C	T	1.21069	0.0681845	0.00504624	FALSE	FALSE
rs12525493	chr6:40841773-40841774	T	C	0.795865	0.0814272	0.00504655	FALSE	FALSE
rs11085254	chr19:19277778-19277779	G	A	1.12463	0.0418873	0.00504666	FALSE	FALSE
rs4396600	chr18:27868744-27868745	T	A	1.21069	0.0681843	0.00504705	FALSE	FALSE
rs72919534	chr18:27868384-27868385	A	G	1.21069	0.0681843	0.00504705	FALSE	FALSE
rs10859845	chr12:95573094-95573095	T	G	1.09427	0.0321266	0.00504724	FALSE	FALSE
rs7719309	chr5:111259555-111259556	G	A	0.842211	0.0612435	0.00504783	FALSE	FALSE
rs1599196	chr11:21758946-21758947	G	A	0.919502	0.0299301	0.00504785	FALSE	FALSE
rs1890830	chr10:106660147-106660148	G	A	1.1401	0.046761	0.00504807	FALSE	FALSE
rs9824737	chr3:20477349-20477350	A	C	0.693937	0.130307	0.00504816	FALSE	FALSE
rs1983861	chr1:107063993-107063994	G	A	1.14538	0.0484107	0.00504833	FALSE	FALSE
rs2285937	chr15:91527151-91527152	G	A	1.11762	0.03966	0.00504837	FALSE	FALSE
rs2055410	chr4:101427672-101427673	G	A	1.088	0.0300791	0.00504851	FALSE	FALSE
rs1055348	chr6:31321947-31321948	G	T	1.13426	0.0449316	0.00504862	FALSE	FALSE
rs12452509	chr17:37574721-37574722	G	A	1.09689	0.0329823	0.00504864	FALSE	FALSE
rs1844539	chr10:106612925-106612926	A	G	1.13175	0.0441396	0.00504865	FALSE	FALSE
rs4798913	chr18:77533018-77533019	C	T	0.900393	0.0374205	0.00504874	FALSE	FALSE
rs12187999	chr5:110774195-110774196	A	T	0.684662	0.135108	0.00504882	FALSE	FALSE
rs75016201	chr17:42940656-42940657	C	T	0.783071	0.0872126	0.00504952	FALSE	FALSE
rs668330	chr16:84312290-84312291	C	T	0.918937	0.0301507	0.00504958	FALSE	FALSE
rs3775043	chr4:96128678-96128679	T	G	1.09541	0.0324999	0.00504975	FALSE	FALSE
rs10927051	chr1:243805935-243805936	C	G	1.11007	0.0372426	0.00505012	FALSE	FALSE
rs115360072	chr6:80510565-80510566	A	G	1.28216	0.0886473	0.00505035	FALSE	FALSE
rs6136623	chr20:19081167-19081168	T	C	0.904005	0.0359943	0.00505037	FALSE	FALSE
rs4490086	chr18:64648277-64648278	T	G	1.08711	0.02979	0.00505078	FALSE	FALSE
rs115204289	chr5:175841237-175841238	C	G	1.15405	0.051101	0.00505099	FALSE	FALSE
rs113046296	chr20:11652957-11652958	C	T	0.654682	0.151085	0.00505102	FALSE	FALSE
rs34064273	chr7:43654931-43654932	A	G	1.11156	0.037721	0.00505111	FALSE	FALSE
rs76142804	chr1:86386538-86386539	C	T	1.31864	0.0986533	0.00505128	FALSE	FALSE
rs10817501	chr9:116444693-116444694	T	C	1.12381	0.0416332	0.00505129	FALSE	FALSE
rs117467516	chr12:33603554-33603555	T	C	1.40634	0.121621	0.00505129	FALSE	FALSE
rs16863445	chr2:5303170-5303171	G	A	0.807205	0.07639	0.00505145	FALSE	FALSE
rs66810706	chr4:57264593-57264594	A	G	1.11278	0.0381151	0.00505149	FALSE	FALSE
rs17406646	chr2:43678616-43678617	T	C	0.865259	0.0516196	0.00505191	FALSE	FALSE
rs17060382	chr4:175130096-175130097	A	G	1.47056	0.137547	0.00505195	FALSE	FALSE
rs10515117	chr17:54048088-54048089	A	C	1.26167	0.0829046	0.00505198	FALSE	FALSE
rs34842669	chr2:72167423-72167424	T	C	1.4289	0.127298	0.005052	FALSE	FALSE
rs17110767	chr10:97220612-97220613	G	A	0.866401	0.0511497	0.00505225	FALSE	FALSE
rs80057366	chr20:31540464-31540465	T	C	0.695465	0.129535	0.00505231	FALSE	FALSE
rs7800377	chr7:152876540-152876541	C	T	0.911029	0.0332355	0.00505281	FALSE	FALSE
rs10934310	chr3:115582013-115582014	A	G	0.873867	0.0480909	0.00505361	FALSE	FALSE
rs17656926	chr6:122344546-122344547	C	A	0.780965	0.0881825	0.00505415	FALSE	FALSE
rs80336246	chr5:174524952-174524953	A	G	0.746777	0.104149	0.00505416	FALSE	FALSE
rs28499896	chr4:178494423-178494424	C	T	1.08783	0.0300288	0.00505472	FALSE	FALSE
rs117665701	chr14:49768764-49768765	A	G	1.25094	0.0798623	0.00505516	FALSE	FALSE
rs61977011	chr14:88755152-88755153	C	T	0.916898	0.030947	0.00505542	FALSE	FALSE
rs12520076	chr5:115458829-115458830	C	T	1.16156	0.0534204	0.00505555	FALSE	FALSE
18:5883633	chr18:5883632-5883633	C	T	1.12611	0.0423653	0.0050556	FALSE	FALSE
rs4809283	chr20:61922917-61922918	C	T	1.18304	0.0599556	0.00505567	FALSE	FALSE
rs4809284	chr20:61923156-61923157	T	C	1.18304	0.0599556	0.00505567	FALSE	FALSE
rs847430	chr7:17027022-17027023	A	G	0.893909	0.0400047	0.00505568	FALSE	FALSE
rs141908848	chr8:130852948-130852949	A	G	1.43398	0.128575	0.00505606	FALSE	FALSE
rs4836013	chr5:122801663-122801664	A	G	0.820524	0.0705605	0.0050562	FALSE	FALSE
rs4836015	chr5:122801849-122801850	A	G	0.820524	0.0705605	0.0050562	FALSE	FALSE
rs76055528	chr20:61908950-61908951	A	G	1.18138	0.0594557	0.00505625	FALSE	FALSE
rs55673246	chr15:76307818-76307819	C	T	1.2938	0.0918817	0.00505649	FALSE	FALSE
rs1860866	chr17:46201030-46201031	C	T	0.902624	0.0365448	0.00505679	FALSE	FALSE
rs12879701	chr14:70777692-70777693	T	C	0.864116	0.052097	0.00505697	FALSE	FALSE
rs7862618	chr9:97770604-97770605	A	C	1.50172	0.145045	0.00505761	FALSE	FALSE
14:97619232	chr14:97619231-97619232	T	C	0.879337	0.0458703	0.00505846	FALSE	FALSE
rs7355442	chr2:16531331-16531332	A	G	0.907731	0.0345336	0.00505863	FALSE	FALSE
rs13124795	chr4:15822627-15822628	T	C	0.892731	0.0404779	0.005059	FALSE	FALSE
rs34762270	chr4:15822842-15822843	A	G	0.892731	0.0404779	0.005059	FALSE	FALSE
rs4698421	chr4:15824973-15824974	T	C	0.892731	0.0404779	0.005059	FALSE	FALSE
rs2199228	chr11:21760964-21760965	T	C	0.91939	0.0299812	0.00505902	FALSE	FALSE
rs7975704	chr12:97912362-97912363	C	G	1.22345	0.0719421	0.00505902	FALSE	FALSE
rs187719951	chr2:188229206-188229207	A	T	0.758375	0.0986637	0.00505936	FALSE	FALSE
rs115298252	chr15:76309682-76309683	T	G	1.29377	0.0918806	0.00505983	FALSE	FALSE
rs7162085	chr15:76310305-76310306	C	A	1.29377	0.0918806	0.00505983	FALSE	FALSE
rs9818740	chr3:135939585-135939586	A	G	1.09811	0.0333874	0.00506094	FALSE	FALSE
rs13263774	chr8:13994724-13994725	A	T	1.08673	0.0296725	0.00506096	FALSE	FALSE
rs10875282	chr1:100720846-100720847	G	A	0.891012	0.0411675	0.00506118	FALSE	FALSE
rs987237	chr6:50803049-50803050	G	A	1.11284	0.038143	0.0050612	FALSE	FALSE
rs112021027	chr11:4611461-4611462	C	G	1.28963	0.0907421	0.00506158	FALSE	FALSE
rs12649447	chr4:167822013-167822014	C	A	0.872256	0.0487576	0.0050616	FALSE	FALSE
rs145778169	chr1:86463342-86463343	A	G	1.32117	0.0993621	0.00506164	FALSE	FALSE
rs16848799	chr2:164545935-164545936	G	A	1.20921	0.067772	0.00506169	FALSE	FALSE
rs72889345	chr18:35019358-35019359	C	T	0.739477	0.107672	0.00506176	FALSE	FALSE
rs12027093	chr1:53947567-53947568	C	T	0.746517	0.104291	0.00506181	FALSE	FALSE
rs6429430	chr1:243834476-243834477	G	T	1.11168	0.0377707	0.00506189	FALSE	FALSE
rs12082768	chr1:185319684-185319685	A	G	1.12178	0.0409973	0.005062	FALSE	FALSE
rs10778030	chr12:100270625-100270626	G	T	0.918227	0.030435	0.00506215	FALSE	FALSE
rs1373112	chr4:16193887-16193888	A	G	1.08832	0.0301955	0.00506232	FALSE	FALSE
rs35780327	chr10:108494988-108494989	G	A	1.451	0.132804	0.00506266	FALSE	FALSE
rs62529461	chr9:9054778-9054779	T	C	0.838372	0.0628943	0.00506284	FALSE	FALSE
rs7503392	chr17:26788670-26788671	G	A	1.0866	0.0296297	0.00506303	FALSE	FALSE
rs2252957	chr9:120842789-120842790	G	A	1.09317	0.0317811	0.00506328	FALSE	FALSE
rs7357130	chr7:142007324-142007325	C	A	1.0867	0.0296642	0.00506362	FALSE	FALSE
rs3979556	chr18:36287757-36287758	C	T	1.15791	0.0523092	0.00506363	FALSE	FALSE
rs59953916	chr19:19283721-19283722	T	A	1.12451	0.0418674	0.00506393	FALSE	FALSE
rs60636572	chr19:19283703-19283704	G	C	1.12451	0.0418674	0.00506393	FALSE	FALSE
rs12565679	chr1:233559022-233559023	C	T	1.08897	0.0304098	0.00506407	FALSE	FALSE
rs6473429	chr8:51760409-51760410	C	T	1.11359	0.0383834	0.00506407	FALSE	FALSE
rs11002350	chr10:79734197-79734198	C	T	1.1148	0.0387721	0.00506461	FALSE	FALSE
rs9905432	chr17:37555917-37555918	A	C	1.09692	0.0330024	0.00506464	FALSE	FALSE
rs4806519	chr19:55097398-55097399	A	G	1.19935	0.064855	0.00506466	FALSE	FALSE
rs12277553	chr11:43536585-43536586	A	G	0.877916	0.0464536	0.00506469	FALSE	FALSE
rs6942534	chr7:1757235-1757236	C	T	0.877555	0.0466007	0.00506504	FALSE	FALSE
rs13263819	chr8:29005127-29005128	A	G	1.08714	0.0298089	0.00506505	FALSE	FALSE
rs2144009	chr20:40693018-40693019	C	A	0.864296	0.0520329	0.00506537	FALSE	FALSE
rs1877726	chr1:226077230-226077231	G	A	0.914197	0.0320064	0.00506542	FALSE	FALSE
rs190390933	chr2:190313536-190313537	G	A	1.46971	0.137383	0.00506547	FALSE	FALSE
rs141738869	chr9:120767085-120767086	G	A	0.685138	0.134912	0.00506557	FALSE	FALSE
rs79039355	chr9:23901127-23901128	G	A	1.30694	0.0955069	0.00506564	FALSE	FALSE
rs1568953	chr8:59677316-59677317	A	G	0.918794	0.0302172	0.00506596	FALSE	FALSE
rs113540430	chr16:57379376-57379377	G	A	0.81901	0.0712357	0.00506626	FALSE	FALSE
rs72784853	chr16:57377719-57377720	A	G	0.81901	0.0712357	0.00506626	FALSE	FALSE
rs56255430	chr19:19477876-19477877	C	A	1.15818	0.0523951	0.00506642	FALSE	FALSE
rs9368344	chr6:21777951-21777952	T	C	1.08807	0.0301156	0.00506643	FALSE	FALSE
rs112411882	chr2:43700775-43700776	C	G	0.865076	0.0517126	0.00506663	FALSE	FALSE
rs80354004	chr13:113284509-113284510	C	T	0.649162	0.15416	0.00506665	FALSE	FALSE
rs1921743	chr7:40824132-40824133	T	C	0.899534	0.0377769	0.005067	FALSE	FALSE
rs2477236	chr6:33896443-33896444	A	T	1.13894	0.0464178	0.00506703	FALSE	FALSE
rs76614553	chr15:76309607-76309608	T	C	1.29371	0.0918807	0.00506718	FALSE	FALSE
rs10445306	chr17:37591421-37591422	A	G	1.09717	0.033087	0.00506731	FALSE	FALSE
rs4086238	chr15:24376431-24376432	C	T	0.909673	0.033778	0.00506731	FALSE	FALSE
rs11242644	chr5:107012126-107012127	A	C	0.904266	0.035905	0.00506732	FALSE	FALSE
rs2917819	chr15:60142483-60142484	C	A	0.807744	0.0761795	0.0050674	FALSE	FALSE
rs320751	chr4:82872288-82872289	G	A	0.913339	0.0323429	0.00506748	FALSE	FALSE
rs190661186	chr12:124316455-124316456	T	A	0.670275	0.142743	0.0050675	FALSE	FALSE
rs62277276	chr3:19846363-19846364	C	T	0.908937	0.0340669	0.00506762	FALSE	FALSE
rs10484097	chr14:86765272-86765273	A	T	0.91985	0.0298088	0.00506788	FALSE	FALSE
rs11730943	chr4:15934404-15934405	A	G	0.920633	0.0295052	0.00506824	FALSE	FALSE
rs10879909	chr12:75802903-75802904	C	T	0.919623	0.0298974	0.00506854	FALSE	FALSE
rs72772782	chr5:99745263-99745264	G	T	0.905173	0.0355484	0.00506874	FALSE	FALSE
rs6140567	chr20:8239969-8239970	A	T	0.836344	0.0637674	0.00506902	FALSE	FALSE
rs10036622	chr5:157861964-157861965	G	A	0.919358	0.0300004	0.00506912	FALSE	FALSE
rs61861036	chr10:81333380-81333381	A	C	0.84695	0.0592712	0.00506914	FALSE	FALSE
rs9870819	chr3:155965749-155965750	G	A	1.09	0.0307499	0.00506938	FALSE	FALSE
rs28893514	chr6:29564485-29564486	G	T	1.17051	0.0561756	0.00506978	FALSE	FALSE
rs28893515	chr6:29564739-29564740	G	A	1.17051	0.0561756	0.00506978	FALSE	FALSE
5:107011352	chr5:107011351-107011352	C	A	0.904271	0.035905	0.00506989	FALSE	FALSE
rs28611122	chr3:127972853-127972854	T	C	0.879201	0.0459374	0.00507006	FALSE	FALSE
rs73213373	chr8:21258755-21258756	C	T	0.909225	0.033956	0.00507039	FALSE	FALSE
rs147270264	chr5:124987568-124987569	C	T	0.820716	0.0705004	0.0050706	FALSE	FALSE
rs35743404	chr3:23287569-23287570	G	C	0.879275	0.045908	0.00507071	FALSE	FALSE
rs74463426	chr12:77197523-77197524	T	G	1.10924	0.0369957	0.00507121	FALSE	FALSE
rs320749	chr4:82871691-82871692	G	C	0.913346	0.032343	0.00507141	FALSE	FALSE
rs945226	chr10:131349255-131349256	T	C	1.21034	0.0681197	0.00507145	FALSE	FALSE
rs6140568	chr20:8239983-8239984	T	C	0.836352	0.0637678	0.00507174	FALSE	FALSE
rs118074712	chr10:125288521-125288522	A	T	1.12961	0.0434885	0.00507212	FALSE	FALSE
rs10886530	chr10:121441420-121441421	A	C	0.91226	0.0327684	0.00507239	FALSE	FALSE
rs10741901	chr11:21761710-21761711	T	G	0.919433	0.0299737	0.00507258	FALSE	FALSE
rs10833612	chr11:21761621-21761622	A	C	0.919433	0.0299737	0.00507258	FALSE	FALSE
rs10833613	chr11:21762200-21762201	A	G	0.919433	0.0299737	0.00507258	FALSE	FALSE
rs10833615	chr11:21763458-21763459	C	A	0.919433	0.0299737	0.00507258	FALSE	FALSE
rs11026179	chr11:21761422-21761423	C	T	0.919433	0.0299737	0.00507258	FALSE	FALSE
rs11026180	chr11:21761971-21761972	C	T	0.919433	0.0299737	0.00507258	FALSE	FALSE
rs12222000	chr11:21762857-21762858	A	T	0.919433	0.0299737	0.00507258	FALSE	FALSE
rs1945555	chr11:21760468-21760469	C	T	0.919433	0.0299737	0.00507258	FALSE	FALSE
rs2199229	chr11:21760880-21760881	G	A	0.919433	0.0299737	0.00507258	FALSE	FALSE
rs2199230	chr11:21760599-21760600	C	T	0.919433	0.0299737	0.00507258	FALSE	FALSE
rs2219539	chr11:21761002-21761003	C	G	0.919433	0.0299737	0.00507258	FALSE	FALSE
rs4922926	chr11:21761095-21761096	C	T	0.919433	0.0299737	0.00507258	FALSE	FALSE
rs4922927	chr11:21761102-21761103	T	C	0.919433	0.0299737	0.00507258	FALSE	FALSE
rs11929341	chr3:152167685-152167686	A	G	0.871376	0.0491303	0.00507265	FALSE	FALSE
rs10458726	chr10:49776152-49776153	G	C	0.914618	0.0318474	0.00507276	FALSE	FALSE
rs76500437	chr17:47806653-47806654	A	T	1.20222	0.0657186	0.00507288	FALSE	FALSE
rs1181574	chr7:43804694-43804695	C	T	0.913622	0.0322364	0.00507298	FALSE	FALSE
rs12605338	chr18:71883529-71883530	A	G	1.41487	0.123838	0.00507329	FALSE	FALSE
rs11192201	chr10:106596108-106596109	G	A	1.13142	0.0440621	0.00507384	FALSE	FALSE
rs139670815	chr4:6240376-6240377	A	G	1.34512	0.105801	0.00507387	FALSE	FALSE
rs73193059	chr8:5186838-5186839	C	G	1.09375	0.0319774	0.00507401	FALSE	FALSE
rs11185090	chr1:107868723-107868724	T	C	1.09638	0.0328343	0.00507416	FALSE	FALSE
rs17080893	chr9:73225306-73225307	G	A	0.802019	0.0787299	0.00507441	FALSE	FALSE
rs1435451	chr8:131895285-131895286	T	G	0.907932	0.0344671	0.00507444	FALSE	FALSE
rs11227206	chr11:65257526-65257527	G	C	0.896897	0.0388311	0.00507482	FALSE	FALSE
rs2827292	chr21:23597653-23597654	G	C	1.09163	0.031287	0.00507486	FALSE	FALSE
rs76180606	chr2:98297870-98297871	C	A	1.17041	0.056154	0.00507496	FALSE	FALSE
rs11077060	chr16:6690366-6690367	G	T	0.886905	0.0428293	0.005075	FALSE	FALSE
rs117581511	chr12:82472273-82472274	G	A	0.727689	0.113439	0.00507519	FALSE	FALSE
rs12953026	chr17:3836887-3836888	A	G	0.889283	0.0418745	0.0050757	FALSE	FALSE
rs9386100	chr6:145396497-145396498	A	G	1.20846	0.067571	0.00507591	FALSE	FALSE
rs4390483	chr13:76818749-76818750	A	G	1.12186	0.0410347	0.00507656	FALSE	FALSE
rs9265903	chr6:31313481-31313482	G	A	0.868509	0.0503108	0.00507677	FALSE	FALSE
rs66808272	chr15:95511388-95511389	T	A	0.864412	0.0519989	0.00507715	FALSE	FALSE
rs1648406	chr4:37175145-37175146	A	C	0.906874	0.0348854	0.00507718	FALSE	FALSE
rs2357857	chr6:120502864-120502865	A	G	0.918452	0.030358	0.00507771	FALSE	FALSE
rs75607332	chr15:56766329-56766330	C	T	0.773209	0.0917917	0.00507773	FALSE	FALSE
rs7680145	chr4:161354013-161354014	A	T	1.09028	0.0308452	0.00507773	FALSE	FALSE
rs2268913	chr20:57015104-57015105	A	T	0.88463	0.0437487	0.00507809	FALSE	FALSE
rs116302964	chr1:22621420-22621421	A	G	1.15208	0.0505246	0.0050781	FALSE	FALSE
rs78472925	chr4:29259982-29259983	A	G	1.14315	0.0477482	0.00507823	FALSE	FALSE
rs56272613	chr20:39357610-39357611	T	A	1.15278	0.0507392	0.00507827	FALSE	FALSE
rs7361464	chr20:39355476-39355477	T	C	1.15278	0.0507392	0.00507827	FALSE	FALSE
rs742911	chr20:39354695-39354696	C	T	1.15278	0.0507392	0.00507827	FALSE	FALSE
rs6809410	chr3:187975288-187975289	G	A	1.27819	0.0875947	0.0050784	FALSE	FALSE
rs7707847	chr5:157873217-157873218	C	T	0.919469	0.0299637	0.00507843	FALSE	FALSE
rs3730502	chr12:69205045-69205046	G	C	0.681289	0.136962	0.00507852	FALSE	FALSE
rs142498492	chr15:76302892-76302893	A	G	1.29592	0.0925115	0.00507868	FALSE	FALSE
rs146251296	chr15:76305873-76305874	A	T	1.29592	0.0925115	0.00507868	FALSE	FALSE
rs13072081	chr3:82714019-82714020	T	C	1.09776	0.0332891	0.00507887	FALSE	FALSE
rs17372511	chr5:112354897-112354898	C	G	1.08725	0.0298538	0.00507889	FALSE	FALSE
rs77237964	chr8:133547762-133547763	A	G	1.21176	0.0685499	0.00507896	FALSE	FALSE
rs2527696	chr7:2858314-2858315	C	T	0.919279	0.0300377	0.00507899	FALSE	FALSE
rs13068210	chr3:135905545-135905546	G	T	1.09826	0.0334488	0.00507908	FALSE	FALSE
rs2880969	chr15:86377967-86377968	G	C	0.810656	0.0749156	0.00507912	FALSE	FALSE
rs7049139	chr9:114783236-114783237	G	A	1.40806	0.122134	0.00507919	FALSE	FALSE
rs77762395	chr8:133548042-133548043	G	A	1.21176	0.0685498	0.00507951	FALSE	FALSE
rs117889814	chr9:36794242-36794243	T	C	1.34121	0.104775	0.00507963	FALSE	FALSE
rs11605193	chr11:63982501-63982502	A	G	0.892199	0.0407097	0.00507969	FALSE	FALSE
rs2205211	chr14:80412407-80412408	G	T	0.868941	0.0501371	0.00507986	FALSE	FALSE
rs11845994	chr14:22843436-22843437	T	G	0.905404	0.0354665	0.00507999	FALSE	FALSE
rs66497256	chr17:54098446-54098447	A	C	1.25227	0.0802864	0.00508015	FALSE	FALSE
rs9265997	chr6:31316608-31316609	T	C	0.868517	0.0503115	0.00508023	FALSE	FALSE
rs9266018	chr6:31317222-31317223	A	T	0.868517	0.0503115	0.00508023	FALSE	FALSE
rs67963117	chr8:9281754-9281755	A	G	1.09428	0.0321543	0.0050803	FALSE	FALSE
rs11767492	chr7:143101735-143101736	G	A	1.09778	0.0332969	0.00508045	FALSE	FALSE
rs7733138	chr5:157875392-157875393	T	C	0.919473	0.0299634	0.00508046	FALSE	FALSE
rs4685976	chr3:5741701-5741702	C	T	0.91994	0.0297825	0.00508048	FALSE	FALSE
rs353476	chr5:176424034-176424035	G	A	0.920215	0.0296757	0.00508052	FALSE	FALSE
rs11767711	chr7:128651831-128651832	C	T	0.917823	0.0306049	0.00508065	FALSE	FALSE
rs11708615	chr3:117213992-117213993	G	A	0.847445	0.0590782	0.00508067	FALSE	FALSE
rs10810908	chr9:18136874-18136875	T	C	0.920423	0.0295952	0.00508084	FALSE	FALSE
rs12203276	chr6:103986235-103986236	A	G	1.1885	0.0616359	0.00508098	FALSE	FALSE
rs7971268	chr12:69069188-69069189	A	C	0.686854	0.134069	0.0050818	FALSE	FALSE
10:94392827	chr10:94392826-94392827	G	T	1.16019	0.0530309	0.00508188	FALSE	FALSE
rs1994096	chr5:113132033-113132034	T	G	1.15944	0.0528	0.00508192	FALSE	FALSE
rs62465091	chr7:101176529-101176530	T	C	1.14131	0.0471759	0.00508219	FALSE	FALSE
rs66542198	chr17:78105050-78105051	A	G	0.866041	0.051333	0.00508222	FALSE	FALSE
rs9556517	chr13:96663310-96663311	A	T	0.919386	0.0299985	0.00508222	FALSE	FALSE
rs9301509	chr13:112103428-112103429	C	G	0.918878	0.0301959	0.00508237	FALSE	FALSE
rs11633350	chr15:58022878-58022879	T	G	1.21653	0.0699556	0.00508254	FALSE	FALSE
rs4493603	chr4:57258536-57258537	T	C	1.1127	0.0381156	0.00508261	FALSE	FALSE
rs6846895	chr4:57256689-57256690	A	G	1.1127	0.0381156	0.00508261	FALSE	FALSE
rs789617	chr3:194273266-194273267	G	C	1.09041	0.0308925	0.00508264	FALSE	FALSE
rs139881159	chr6:51853426-51853427	C	T	0.691679	0.131573	0.00508278	FALSE	FALSE
rs11939528	chr4:130484599-130484600	C	T	0.889476	0.0418039	0.00508305	FALSE	FALSE
rs75016697	chr11:25057769-25057770	G	A	1.34608	0.106077	0.00508316	FALSE	FALSE
rs2272347	chr7:128619414-128619415	T	A	0.91753	0.0307206	0.00508335	FALSE	FALSE
rs6590203	chr11:126274196-126274197	G	A	0.918759	0.0302427	0.00508344	FALSE	FALSE
rs17542783	chr6:67966204-67966205	T	C	1.34496	0.10578	0.00508354	FALSE	FALSE
rs114981730	chr2:193340749-193340750	T	C	0.673283	0.141198	0.00508386	FALSE	FALSE
rs12402732	chr1:171192579-171192580	T	C	0.855995	0.0554993	0.00508386	FALSE	FALSE
rs1421715	chr5:164515438-164515439	G	A	1.08689	0.0297392	0.00508386	FALSE	FALSE
rs1414474	chr1:34663410-34663411	G	C	1.10273	0.0349052	0.00508404	FALSE	FALSE
rs41282486	chr1:111828396-111828397	T	C	1.42311	0.125942	0.00508429	FALSE	FALSE
rs56273192	chr8:19663996-19663997	C	A	0.741245	0.106877	0.00508513	FALSE	FALSE
rs1333303	chr20:45540714-45540715	A	T	1.09075	0.0310069	0.00508515	FALSE	FALSE
rs115333475	chr5:146200572-146200573	G	T	0.790165	0.0840642	0.00508519	FALSE	FALSE
rs80185864	chr4:68874391-68874392	C	T	1.27273	0.0860821	0.00508545	FALSE	FALSE
rs1945341	chr11:21760433-21760434	T	C	0.919454	0.0299746	0.00508548	FALSE	FALSE
rs7637037	chr3:120456331-120456332	A	G	1.09265	0.0316268	0.00508554	FALSE	FALSE
rs112545983	chr5:99733636-99733637	T	G	0.905206	0.0355492	0.0050859	FALSE	FALSE
rs3130292	chr6:32176207-32176208	C	G	1.10709	0.0363148	0.00508595	FALSE	FALSE
rs12890344	chr14:95138713-95138714	T	A	0.908659	0.0341902	0.00508597	FALSE	FALSE
rs57675606	chr12:113004776-113004777	T	C	0.871182	0.0492248	0.0050861	FALSE	FALSE
rs2419917	chr5:157861462-157861463	A	G	0.919388	0.0300006	0.00508611	FALSE	FALSE
rs12373767	chr2:154071290-154071291	G	A	1.12073	0.0406853	0.0050862	FALSE	FALSE
rs36147472	chr11:71912929-71912930	A	G	0.838968	0.0626739	0.00508627	FALSE	FALSE
rs72987611	chr1:105020383-105020384	T	G	0.880255	0.0455266	0.00508639	FALSE	FALSE
rs147371928	chr6:170583057-170583058	C	T	0.686106	0.134472	0.00508645	FALSE	FALSE
rs62362814	chr5:83183740-83183741	A	G	0.840787	0.0619017	0.00508672	FALSE	FALSE
rs7579034	chr2:228511616-228511617	A	G	0.870774	0.0493926	0.00508685	FALSE	FALSE
rs6516886	chr21:30393663-30393664	A	T	0.909866	0.0337173	0.00508692	FALSE	FALSE
rs11190045	chr10:101066379-101066380	A	G	1.14155	0.0472575	0.0050874	FALSE	FALSE
rs73359930	chr14:96684807-96684808	C	T	0.853409	0.0565847	0.00508806	FALSE	FALSE
rs117802414	chr8:14799117-14799118	A	T	0.824883	0.0687212	0.00508858	FALSE	FALSE
rs2855189	chr9:133702510-133702511	A	G	0.852099	0.0571339	0.00508863	FALSE	FALSE
rs73254586	chr14:31206836-31206837	A	G	0.733734	0.110521	0.00508864	FALSE	FALSE
rs62149762	chr2:82053790-82053791	A	G	0.858372	0.0545159	0.00508898	FALSE	FALSE
rs189332	chr11:72380251-72380252	T	C	0.919582	0.0299271	0.00508909	FALSE	FALSE
rs9940069	chr16:80154519-80154520	T	C	1.14908	0.0496039	0.00508911	FALSE	FALSE
rs1020276	chr2:185293580-185293581	G	A	0.90533	0.0355029	0.00508921	FALSE	FALSE
rs117545241	chr9:130050125-130050126	G	A	1.46575	0.136498	0.00509016	FALSE	FALSE
rs900456	chr11:105115754-105115755	G	T	1.08723	0.0298546	0.00509045	FALSE	FALSE
rs116455227	chr5:113788743-113788744	A	C	1.34702	0.106343	0.00509046	FALSE	FALSE
rs111905227	chr5:173719820-173719821	G	T	0.765553	0.0953714	0.00509094	FALSE	FALSE
rs4291708	chr11:112472186-112472187	G	A	0.919345	0.0300205	0.00509109	FALSE	FALSE
rs142425827	chr18:46845916-46845917	A	G	0.681987	0.136636	0.00509113	FALSE	FALSE
rs4984988	chr16:986757-986758	T	C	1.09607	0.0327476	0.00509129	FALSE	FALSE
rs1539466	chr13:77439764-77439765	G	A	1.08626	0.0295364	0.00509165	FALSE	FALSE
rs1540858	chr11:8105758-8105759	G	A	0.799464	0.0799009	0.00509209	FALSE	FALSE
rs2477232	chr6:33893151-33893152	A	G	1.13912	0.0465008	0.00509244	FALSE	FALSE
rs4944633	chr11:86478651-86478652	T	G	0.901638	0.0369645	0.00509246	FALSE	FALSE
rs142142971	chr9:122081011-122081012	A	G	0.763555	0.0963083	0.00509265	FALSE	FALSE
rs4818200	chr21:42439762-42439763	T	C	0.910193	0.0335933	0.00509276	FALSE	FALSE
rs117202035	chr7:127687722-127687723	A	T	1.40803	0.122163	0.00509289	FALSE	FALSE
rs2058349	chr12:3844595-3844596	C	T	1.10298	0.0349915	0.0050931	FALSE	FALSE
rs955795	chr7:53259510-53259511	G	A	1.15276	0.0507523	0.00509331	FALSE	FALSE
rs9938523	chr16:48298088-48298089	A	G	0.888226	0.0423159	0.00509359	FALSE	FALSE
rs76414143	chr5:115625395-115625396	A	G	1.16106	0.0533146	0.00509372	FALSE	FALSE
rs77133175	chr4:112592760-112592761	C	G	1.31115	0.0967147	0.00509374	FALSE	FALSE
rs12409793	chr1:203908024-203908025	A	G	0.881305	0.0451094	0.00509427	FALSE	FALSE
rs2250456	chr12:116819290-116819291	G	A	0.918377	0.0303989	0.00509445	FALSE	FALSE
rs7554973	chr1:41387002-41387003	T	C	1.08801	0.0301134	0.00509472	FALSE	FALSE
rs62178223	chr2:212109833-212109834	A	G	0.822383	0.0698146	0.0050949	FALSE	FALSE
rs56992115	chr14:74909410-74909411	A	G	1.08734	0.0298943	0.00509493	FALSE	FALSE
rs4434283	chr4:60383223-60383224	T	G	1.15866	0.0525771	0.00509499	FALSE	FALSE
rs35174240	chr6:108247165-108247166	T	C	0.878822	0.0461171	0.00509503	FALSE	FALSE
rs117445295	chr10:121789543-121789544	A	G	0.821836	0.0700529	0.00509524	FALSE	FALSE
rs72860822	chr11:4988497-4988498	C	T	1.14049	0.0469345	0.00509537	FALSE	FALSE
rs117610369	chr10:20550831-20550832	C	T	0.824765	0.0687831	0.0050956	FALSE	FALSE
rs77348720	chr4:84588226-84588227	C	T	1.16695	0.0551242	0.00509605	FALSE	FALSE
rs11010877	chr10:19930139-19930140	G	T	1.18571	0.0608175	0.00509611	FALSE	FALSE
rs73456798	chr13:33328064-33328065	G	A	0.742617	0.106243	0.00509615	FALSE	FALSE
rs79404901	chr5:115449331-115449332	T	G	1.16138	0.0534166	0.00509656	FALSE	FALSE
rs11856226	chr15:80563202-80563203	T	G	0.912638	0.0326388	0.00509698	FALSE	FALSE
rs72686205	chr8:84322810-84322811	A	G	0.756362	0.0996969	0.00509703	FALSE	FALSE
rs117222395	chr8:71474021-71474022	T	C	0.699954	0.12737	0.00509713	FALSE	FALSE
rs77906761	chr10:100783932-100783933	C	T	1.18549	0.0607535	0.00509713	FALSE	FALSE
rs7567915	chr2:180948370-180948371	G	T	1.09709	0.0330848	0.0050973	FALSE	FALSE
rs112808090	chr13:104134150-104134151	T	A	1.30519	0.0950957	0.00509732	FALSE	FALSE
rs28597381	chr15:64566469-64566470	T	A	1.13589	0.0454925	0.00509737	FALSE	FALSE
rs11741464	chr5:74044608-74044609	A	G	1.14237	0.0475243	0.00509738	FALSE	FALSE
rs73928466	chr2:35291281-35291282	C	T	1.31713	0.0983491	0.00509738	FALSE	FALSE
rs10812339	chr9:26059719-26059720	C	T	0.85436	0.0561989	0.00509739	FALSE	FALSE
rs12671604	chr7:129108516-129108517	A	G	1.08977	0.0306934	0.00509758	FALSE	FALSE
rs12759730	chr1:212119803-212119804	T	C	1.17893	0.0587708	0.00509769	FALSE	FALSE
rs6465713	chr7:98349891-98349892	C	T	1.08622	0.0295282	0.00509811	FALSE	FALSE
rs6960018	chr7:98351143-98351144	A	C	1.08622	0.0295282	0.00509811	FALSE	FALSE
rs6116828	chr20:5509104-5509105	T	G	1.08706	0.0298048	0.00509863	FALSE	FALSE
rs115905527	chr1:22621419-22621420	C	T	1.15201	0.050524	0.00509871	FALSE	FALSE
rs10821003	chr9:95452842-95452843	A	C	1.1154	0.0389957	0.0050989	FALSE	FALSE
rs10821005	chr9:95456654-95456655	T	C	1.1154	0.0389957	0.0050989	FALSE	FALSE
rs78440510	chr10:124359323-124359324	A	G	1.26694	0.0844801	0.005099	FALSE	FALSE
rs7762944	chr6:142161915-142161916	A	G	1.10388	0.035289	0.00509925	FALSE	FALSE
rs7433582	chr3:63261971-63261972	T	G	1.11051	0.0374258	0.00509963	FALSE	FALSE
rs11257840	chr10:12550917-12550918	G	T	0.919741	0.0298725	0.00509967	FALSE	FALSE
rs1437590	chr15:96656096-96656097	C	T	1.09898	0.0336999	0.00509991	FALSE	FALSE
rs11075252	chr16:9332570-9332571	G	A	1.09593	0.0327088	0.00509997	FALSE	FALSE
rs4977880	chr9:23669525-23669526	C	T	0.877607	0.0466166	0.00510002	FALSE	FALSE
rs320759	chr4:82878090-82878091	T	C	0.913316	0.0323765	0.00510088	FALSE	FALSE
rs12515308	chr5:115450440-115450441	A	G	1.16093	0.0532824	0.00510116	FALSE	FALSE
rs7734896	chr5:157858010-157858011	T	G	0.919428	0.0299952	0.00510126	FALSE	FALSE
rs11972	chr10:12207507-12207508	G	A	1.08748	0.0299459	0.00510139	FALSE	FALSE
rs77548870	chr2:179855461-179855462	T	G	1.18224	0.0597795	0.00510173	FALSE	FALSE
rs114667237	chr1:208284776-208284777	A	G	0.692221	0.13135	0.00510176	FALSE	FALSE
rs7594621	chr2:106045612-106045613	G	A	0.904166	0.0359726	0.00510206	FALSE	FALSE
rs62071707	chr17:64570659-64570660	A	G	0.87792	0.0464913	0.00510219	FALSE	FALSE
rs12188031	chr5:157812019-157812020	C	T	0.917235	0.0308487	0.00510228	FALSE	FALSE
rs6427530	chr1:160522141-160522142	C	T	1.18526	0.0606891	0.00510253	FALSE	FALSE
rs3017704	chr4:105490337-105490338	T	G	1.09793	0.0333627	0.00510323	FALSE	FALSE
rs7126048	chr11:121140525-121140526	G	A	0.907746	0.0345628	0.00510362	FALSE	FALSE
rs7124343	chr11:14646929-14646930	G	T	1.08762	0.029991	0.00510365	FALSE	FALSE
rs4722760	chr7:28172182-28172183	G	A	1.10526	0.0357382	0.00510367	FALSE	FALSE
rs9325871	chr8:20391159-20391160	T	C	1.16734	0.055252	0.00510367	FALSE	FALSE
rs61937768	chr12:39139870-39139871	G	C	1.16056	0.0531728	0.00510371	FALSE	FALSE
rs17462054	chr22:30092582-30092583	A	G	0.878741	0.0461593	0.00510387	FALSE	FALSE
rs9625852	chr22:30086845-30086846	T	C	0.878741	0.0461593	0.00510387	FALSE	FALSE
rs62406633	chr6:81084105-81084106	A	G	0.79429	0.0822411	0.00510404	FALSE	FALSE
rs6132252	chr20:19935644-19935645	T	C	0.876543	0.0470542	0.00510421	FALSE	FALSE
rs76044636	chr3:60125367-60125368	C	T	0.849205	0.0583687	0.00510433	FALSE	FALSE
rs193189536	chr3:174496926-174496927	C	T	0.735174	0.109861	0.00510482	FALSE	FALSE
rs66645713	chr12:13385939-13385940	G	A	0.902904	0.0364737	0.00510493	FALSE	FALSE
rs16956444	chr15:72271234-72271235	T	C	0.902669	0.0365669	0.00510505	FALSE	FALSE
rs4426270	chr14:51762078-51762079	C	G	1.08943	0.0305858	0.00510505	FALSE	FALSE
rs79697103	chr10:95274460-95274461	G	A	0.87217	0.0488412	0.00510523	FALSE	FALSE
rs28555323	chr7:53377983-53377984	G	C	1.13396	0.0448936	0.00510528	FALSE	FALSE
9:118187515	chr9:118187514-118187515	T	G	1.08973	0.0306865	0.00510551	FALSE	FALSE
rs2114268	chr18:73996174-73996175	T	C	0.801928	0.0788261	0.00510562	FALSE	FALSE
rs2132406	chr1:232902601-232902602	C	T	0.850828	0.0576887	0.0051057	FALSE	FALSE
rs2644422	chr1:232902738-232902739	G	C	0.850828	0.0576887	0.0051057	FALSE	FALSE
rs34655218	chr1:229064942-229064943	A	T	1.23092	0.074192	0.00510573	FALSE	FALSE
rs72766299	chr1:240506746-240506747	T	C	0.88364	0.0441758	0.00510573	FALSE	FALSE
rs36199999	chr7:20645902-20645903	A	G	0.880008	0.0456471	0.00510609	FALSE	FALSE
rs12340642	chr9:79893031-79893032	C	G	0.837378	0.0633798	0.00510627	FALSE	FALSE
rs4698419	chr4:15818987-15818988	T	C	0.893033	0.0404007	0.00510627	FALSE	FALSE
rs111769	chr17:44871986-44871987	T	C	0.919688	0.0298979	0.00510642	FALSE	FALSE
rs798509	chr7:2783427-2783428	A	G	1.08921	0.0305153	0.00510647	FALSE	FALSE
rs10169625	chr2:170325265-170325266	C	T	0.919744	0.0298761	0.00510648	FALSE	FALSE
rs78360079	chr17:54040719-54040720	T	C	1.26579	0.0841721	0.00510696	FALSE	FALSE
rs13865	chr20:61919480-61919481	T	C	1.18081	0.0593539	0.00510704	FALSE	FALSE
rs35778890	chr4:23710644-23710645	A	G	1.08774	0.0300354	0.00510706	FALSE	FALSE
rs76866191	chr16:79740452-79740453	T	G	1.25347	0.0806774	0.00510718	FALSE	FALSE
rs115460630	chr4:171237823-171237824	C	T	1.13839	0.0462882	0.00510724	FALSE	FALSE
rs10430898	chr11:20337186-20337187	G	T	0.872452	0.0487291	0.00510817	FALSE	FALSE
rs72934873	chr6:72802037-72802038	A	G	1.08771	0.0300253	0.00510819	FALSE	FALSE
rs8084832	chr18:40249025-40249026	T	C	0.903134	0.0363856	0.00510828	FALSE	FALSE
rs11026185	chr11:21764621-21764622	C	A	0.919492	0.0299751	0.00510855	FALSE	FALSE
rs1985200	chr8:4366665-4366666	T	C	1.11914	0.0401984	0.00510883	FALSE	FALSE
rs6807695	chr3:139043524-139043525	A	G	1.208	0.0674864	0.00510899	FALSE	FALSE
rs11960291	chr5:157863007-157863008	T	C	0.919422	0.0300028	0.00510901	FALSE	FALSE
rs2901007	chr5:157864333-157864334	G	A	0.919422	0.0300028	0.00510901	FALSE	FALSE
rs4473757	chr5:157863584-157863585	A	G	0.919422	0.0300028	0.00510901	FALSE	FALSE
rs10935904	chr3:152612536-152612537	T	C	1.09915	0.0337616	0.00510922	FALSE	FALSE
rs1824780	chr5:99644078-99644079	C	A	0.906453	0.0350764	0.00510928	FALSE	FALSE
rs13184942	chr5:127316401-127316402	C	G	0.920437	0.0296092	0.00510954	FALSE	FALSE
rs2417932	chr9:111482722-111482723	A	G	0.914274	0.0320084	0.00510962	FALSE	FALSE
rs10992423	chr9:95458364-95458365	T	C	1.11537	0.0389956	0.00510977	FALSE	FALSE
rs11956024	chr5:92542138-92542139	G	C	1.1388	0.046418	0.00510978	FALSE	FALSE
rs144804832	chr9:122111758-122111759	C	A	0.768321	0.0941233	0.00510985	FALSE	FALSE
rs7082207	chr10:89456737-89456738	A	G	0.88502	0.0436231	0.00510993	FALSE	FALSE
rs359742	chr18:73797778-73797779	C	T	1.0973	0.0331619	0.00511019	FALSE	FALSE
rs701373	chr9:102039495-102039496	G	C	1.14805	0.0493088	0.0051105	FALSE	FALSE
rs337859	chr5:78200298-78200299	T	C	0.917101	0.0309064	0.00511067	FALSE	FALSE
rs34619509	chr16:20960303-20960304	G	C	1.16596	0.0548383	0.00511094	FALSE	FALSE
rs76292674	chr5:115625259-115625260	A	C	1.16099	0.0533142	0.00511102	FALSE	FALSE
rs77734925	chr2:193430602-193430603	C	T	0.83565	0.0641248	0.00511123	FALSE	FALSE
rs861989	chr5:5837476-5837477	A	G	1.11385	0.038509	0.00511135	FALSE	FALSE
rs59922392	chr1:156140745-156140746	G	A	1.10428	0.0354273	0.00511154	FALSE	FALSE
rs6938443	chr6:42076690-42076691	G	C	0.914416	0.0319546	0.00511172	FALSE	FALSE
rs111759830	chr2:138472063-138472064	T	A	0.696792	0.12903	0.00511219	FALSE	FALSE
rs61844894	chr10:7033505-7033506	G	A	1.09623	0.0328162	0.00511224	FALSE	FALSE
rs11192225	chr10:106669765-106669766	T	C	1.14025	0.0468762	0.00511237	FALSE	FALSE
rs4889106	chr16:80158268-80158269	A	C	1.08589	0.0294285	0.0051124	FALSE	FALSE
rs75080747	chr10:111944884-111944885	T	G	1.39425	0.118705	0.0051125	FALSE	FALSE
rs56278181	chr16:77681062-77681063	G	A	0.70133	0.126713	0.00511252	FALSE	FALSE
rs73651600	chr9:94696499-94696500	T	G	0.810086	0.0752239	0.00511287	FALSE	FALSE
rs59081488	chr3:119835266-119835267	G	A	1.21872	0.0706464	0.00511299	FALSE	FALSE
rs75358356	chr8:133539985-133539986	A	G	1.21187	0.0686357	0.00511343	FALSE	FALSE
rs11927377	chr3:79518303-79518304	T	C	1.46412	0.136174	0.00511395	FALSE	FALSE
rs3806259	chr1:226078402-226078403	T	C	0.914199	0.0320409	0.00511402	FALSE	FALSE
rs1025538	chr7:43608966-43608967	C	T	1.1017	0.0345939	0.00511436	FALSE	FALSE
rs13083654	chr3:23286683-23286684	C	A	0.879392	0.0459061	0.00511457	FALSE	FALSE
rs17690509	chr18:26392421-26392422	A	G	0.920638	0.0295351	0.00511536	FALSE	FALSE
rs16862983	chr2:15872710-15872711	A	G	1.117	0.0395216	0.00511542	FALSE	FALSE
rs4781509	chr16:13687911-13687912	T	C	1.11878	0.040089	0.00511546	FALSE	FALSE
rs28740860	chr3:3277528-3277529	T	C	1.23111	0.0742641	0.00511552	FALSE	FALSE
rs144306498	chr13:79044463-79044464	A	T	1.49396	0.143385	0.00511556	FALSE	FALSE
rs10972004	chr9:34213958-34213959	T	C	1.0892	0.0305195	0.00511557	FALSE	FALSE
rs1767387	chr10:37536756-37536757	T	C	1.10324	0.0350926	0.00511573	FALSE	FALSE
rs115137225	chr2:240975461-240975462	G	A	1.25451	0.0809915	0.00511578	FALSE	FALSE
rs114238897	chr5:114020073-114020074	G	T	1.32486	0.100481	0.00511619	FALSE	FALSE
rs2073748	chr22:19968970-19968971	A	G	1.08988	0.0307412	0.0051162	FALSE	FALSE
rs61522085	chr7:31563817-31563818	G	A	0.885504	0.0434343	0.00511668	FALSE	FALSE
rs6811660	chr4:120830054-120830055	G	A	1.22029	0.0711137	0.00511675	FALSE	FALSE
rs6812590	chr4:120830248-120830249	T	G	1.22029	0.0711137	0.00511675	FALSE	FALSE
rs6837982	chr4:120830297-120830298	A	T	1.22029	0.0711137	0.00511675	FALSE	FALSE
rs9710482	chr19:19915333-19915334	T	C	1.31928	0.098975	0.00511733	FALSE	FALSE
rs148061664	chr3:52493864-52493865	G	A	0.694133	0.130411	0.00511736	FALSE	FALSE
rs74130974	chr1:193343102-193343103	C	T	0.677258	0.139202	0.0051174	FALSE	FALSE
rs1884463	chr6:65669638-65669639	G	A	1.19843	0.064657	0.00511744	FALSE	FALSE
rs9484564	chr6:142165049-142165050	G	C	1.10559	0.035855	0.00511745	FALSE	FALSE
rs56241797	chr12:69067563-69067564	G	A	0.687072	0.134063	0.00511758	FALSE	FALSE
rs6943021	chr7:129109258-129109259	G	A	1.08973	0.0306935	0.00511758	FALSE	FALSE
rs12516100	chr5:115451749-115451750	T	G	1.1613	0.0534178	0.00511795	FALSE	FALSE
rs4521617	chr6:159453196-159453197	T	C	1.14721	0.0490565	0.00511835	FALSE	FALSE
rs885477	chr5:164645713-164645714	G	A	0.918009	0.0305585	0.00511836	FALSE	FALSE
rs7338108	chr13:107453140-107453141	G	C	1.20038	0.0652407	0.00511837	FALSE	FALSE
rs28631273	chr3:135934710-135934711	A	G	1.09775	0.0333149	0.00511844	FALSE	FALSE
rs72704095	chr4:180403883-180403884	T	G	1.17706	0.0582329	0.00511861	FALSE	FALSE
rs59911312	chr7:137624440-137624441	G	A	0.919084	0.0301407	0.00511894	FALSE	FALSE
rs73126790	chr7:54007973-54007974	T	G	1.25886	0.0822322	0.00511897	FALSE	FALSE
rs62384671	chr5:115402745-115402746	G	C	1.16598	0.0548542	0.00511898	FALSE	FALSE
rs1399818	chr12:108707271-108707272	A	G	0.914274	0.0320153	0.00511921	FALSE	FALSE
rs569675	chr2:165265665-165265666	G	A	1.09158	0.0313001	0.00511929	FALSE	FALSE
rs7110501	chr11:72411081-72411082	T	C	0.919982	0.0297922	0.00511939	FALSE	FALSE
rs4806795	chr19:55133577-55133578	C	T	1.08923	0.0305313	0.00511943	FALSE	FALSE
rs8072570	chr17:68087908-68087909	A	G	1.12112	0.0408392	0.00511946	FALSE	FALSE
rs56680331	chr11:60201766-60201767	T	C	1.32581	0.100747	0.00512063	FALSE	FALSE
rs7156487	chr14:22840840-22840841	G	A	0.905409	0.0354971	0.00512063	FALSE	FALSE
rs7960020	chr12:26544292-26544293	G	A	0.914388	0.0319719	0.00512074	FALSE	FALSE
rs12065544	chr1:171193028-171193029	G	A	0.891217	0.0411408	0.00512079	FALSE	FALSE
rs1987944	chr1:171191955-171191956	T	C	0.891217	0.0411408	0.00512079	FALSE	FALSE
rs3781422	chr10:126708782-126708783	T	A	1.08669	0.0296975	0.00512107	FALSE	FALSE
rs7688403	chr4:17845237-17845238	C	G	0.918956	0.0301922	0.00512119	FALSE	FALSE
rs4399509	chr15:79737058-79737059	G	A	1.26665	0.0844412	0.00512124	FALSE	FALSE
rs11976061	chr7:154419300-154419301	C	T	1.08968	0.0306796	0.00512156	FALSE	FALSE
rs115772731	chr17:70451920-70451921	A	G	0.67295	0.141495	0.00512178	FALSE	FALSE
rs9815791	chr3:186009866-186009867	T	A	0.886653	0.0429765	0.00512227	FALSE	FALSE
rs11183292	chr12:46422738-46422739	C	T	1.08865	0.0303437	0.00512258	FALSE	FALSE
rs7655635	chr4:15814620-15814621	A	G	0.893079	0.0403971	0.00512264	FALSE	FALSE
rs6769666	chr3:59934119-59934120	G	A	0.810048	0.0752577	0.00512272	FALSE	FALSE
rs3796868	chr4:15818390-15818391	A	G	0.893085	0.0403953	0.00512327	FALSE	FALSE
rs74492130	chr17:8994475-8994476	T	C	0.80656	0.0768002	0.00512345	FALSE	FALSE
rs115553026	chr5:94648793-94648794	G	A	1.34742	0.106529	0.00512401	FALSE	FALSE
rs56035455	chr2:227543715-227543716	C	T	0.891766	0.0409239	0.0051242	FALSE	FALSE
rs72953461	chr3:115583613-115583614	G	A	0.873896	0.0481559	0.00512437	FALSE	FALSE
rs55766456	chr20:46585222-46585223	A	G	1.12541	0.0422098	0.00512463	FALSE	FALSE
rs57225795	chr8:21257953-21257954	C	T	0.909327	0.0339576	0.00512469	FALSE	FALSE
rs2868246	chr4:82864781-82864782	C	T	0.920024	0.0297795	0.00512485	FALSE	FALSE
rs10244476	chr7:154423916-154423917	T	C	0.902007	0.0368454	0.00512486	FALSE	FALSE
rs73199971	chr8:18619306-18619307	T	C	1.38096	0.115315	0.00512489	FALSE	FALSE
rs191567903	chr17:11241871-11241872	A	C	1.45921	0.135008	0.00512508	FALSE	FALSE
rs78176188	chr16:71459059-71459060	G	A	0.689071	0.133049	0.0051252	FALSE	FALSE
rs116580754	chr1:29726064-29726065	G	A	0.794919	0.0819981	0.00512555	FALSE	FALSE
rs3980169	chr2:78005764-78005765	T	C	0.919803	0.0298663	0.00512589	FALSE	FALSE
rs10745877	chr12:100274329-100274330	G	A	0.916138	0.0312925	0.00512603	FALSE	FALSE
rs148721683	chr16:82909164-82909165	A	G	0.740398	0.107384	0.00512608	FALSE	FALSE
rs1010679	chr19:11207101-11207102	C	T	0.904147	0.0359999	0.00512621	FALSE	FALSE
rs1439009	chr3:152551824-152551825	T	A	0.819584	0.0710824	0.00512634	FALSE	FALSE
rs9575257	chr13:36659783-36659784	A	G	0.910009	0.0336914	0.00512653	FALSE	FALSE
rs12128229	chr1:205268013-205268014	A	C	0.917333	0.0308273	0.00512667	FALSE	FALSE
rs17128094	chr11:123868650-123868651	G	A	0.823473	0.0693919	0.00512673	FALSE	FALSE
rs11118229	chr1:219333296-219333297	T	C	1.13805	0.0462007	0.00512744	FALSE	FALSE
rs6657059	chr1:219332057-219332058	G	T	1.13805	0.0462007	0.00512744	FALSE	FALSE
rs1407798	chr6:120503362-120503363	T	C	0.918542	0.0303574	0.00512771	FALSE	FALSE
rs6569112	chr6:120551265-120551266	A	G	0.918169	0.0305025	0.00512774	FALSE	FALSE
rs76638269	chr13:91686411-91686412	A	T	0.806663	0.0767622	0.00512774	FALSE	FALSE
rs34239585	chr3:23287320-23287321	A	G	0.879422	0.0459077	0.00512776	FALSE	FALSE
rs76005240	chr3:192443384-192443385	A	G	1.30725	0.0957266	0.00512826	FALSE	FALSE
rs62493868	chr8:9416347-9416348	T	G	0.907068	0.0348492	0.00512833	FALSE	FALSE
rs117307394	chr7:93212554-93212555	A	G	0.800788	0.0793751	0.00512858	FALSE	FALSE
rs71503174	chr9:136045485-136045486	A	G	1.0939	0.0320667	0.00512897	FALSE	FALSE
rs1538656	chr9:111482385-111482386	A	T	0.914348	0.0319938	0.0051292	FALSE	FALSE
rs12321210	chr12:23160672-23160673	T	C	0.810299	0.0751582	0.00512956	FALSE	FALSE
rs59489398	chr1:218368360-218368361	T	C	0.879521	0.0458695	0.00512969	FALSE	FALSE
rs471914	chr18:24212903-24212904	A	G	0.900226	0.0375555	0.00512988	FALSE	FALSE
rs71357821	chr19:48864009-48864010	T	C	0.706603	0.124086	0.00512997	FALSE	FALSE
rs115151752	chr3:88625782-88625783	T	C	0.713171	0.120781	0.00513014	FALSE	FALSE
rs112368577	chr7:62573557-62573558	C	G	1.33489	0.103206	0.00513021	FALSE	FALSE
rs78649837	chr7:62573352-62573353	A	G	1.33489	0.103206	0.00513021	FALSE	FALSE
rs11166601	chr8:136553332-136553333	G	A	0.917554	0.0307437	0.00513033	FALSE	FALSE
rs9878737	chr3:109689618-109689619	G	A	1.12579	0.0423357	0.00513043	FALSE	FALSE
rs71395400	chr16:89303307-89303308	G	C	0.840008	0.062294	0.00513048	FALSE	FALSE
rs71395401	chr16:89303324-89303325	T	A	0.840008	0.062294	0.00513048	FALSE	FALSE
rs2343774	chr3:87932029-87932030	T	A	0.850243	0.0579674	0.00513084	FALSE	FALSE
rs241815	chr6:100878457-100878458	G	T	0.887798	0.0425237	0.00513104	FALSE	FALSE
rs17703801	chr8:8954782-8954783	G	A	0.83324	0.0651853	0.00513105	FALSE	FALSE
rs60104491	chr9:97370662-97370663	G	T	0.707765	0.123503	0.00513125	FALSE	FALSE
rs34070773	chr5:157851420-157851421	G	T	0.919481	0.0299949	0.00513153	FALSE	FALSE
rs61815089	chr1:103751373-103751374	T	A	1.10673	0.036235	0.00513154	FALSE	FALSE
rs116996294	chr17:976461-976462	A	G	0.71729	0.118729	0.00513249	FALSE	FALSE
rs60397471	chr4:162716468-162716469	A	T	1.24848	0.0792985	0.0051325	FALSE	FALSE
rs2172964	chr1:232902732-232902733	T	C	0.849111	0.0584458	0.00513275	FALSE	FALSE
rs1352449	chr12:100272217-100272218	C	G	0.916157	0.03129	0.00513277	FALSE	FALSE
rs34740148	chr4:44584895-44584896	A	C	0.909591	0.03386	0.00513277	FALSE	FALSE
rs58796968	chr7:156094977-156094978	G	C	0.787325	0.0854416	0.00513291	FALSE	FALSE
rs7671711	chr4:178512694-178512695	A	T	1.09084	0.0310689	0.00513294	FALSE	FALSE
rs2937534	chr5:36400230-36400231	G	A	1.23354	0.074998	0.00513299	FALSE	FALSE
rs145852960	chr1:205266381-205266382	G	A	0.917378	0.0308144	0.00513316	FALSE	FALSE
rs505227	chr6:133592682-133592683	T	C	1.0947	0.0323315	0.00513323	FALSE	FALSE
rs2252911	chr6:68946319-68946320	C	T	1.08832	0.030243	0.00513329	FALSE	FALSE
rs2603689	chr6:68946078-68946079	C	T	1.08832	0.030243	0.00513329	FALSE	FALSE
rs2603690	chr6:68946433-68946434	G	C	1.08832	0.030243	0.00513329	FALSE	FALSE
rs75943617	chr19:28430690-28430691	G	C	0.75515	0.100353	0.00513397	FALSE	FALSE
rs113477774	chr18:34076271-34076272	A	G	0.652713	0.152445	0.00513408	FALSE	FALSE
rs12048184	chr1:76373582-76373583	T	C	1.09146	0.0312729	0.00513423	FALSE	FALSE
rs12645906	chr4:82866750-82866751	A	G	0.920131	0.0297446	0.0051345	FALSE	FALSE
rs115120928	chr1:60538757-60538758	C	T	1.33345	0.102833	0.00513483	FALSE	FALSE
rs35110801	chr2:159066231-159066232	A	G	0.906393	0.0351201	0.00513493	FALSE	FALSE
rs117038700	chr9:16021073-16021074	G	A	0.776417	0.0904306	0.00513494	FALSE	FALSE
rs112568774	chr15:53195566-53195567	G	A	0.899851	0.0377091	0.00513547	FALSE	FALSE
rs56402945	chr2:27591707-27591708	A	G	1.20044	0.0652843	0.00513547	FALSE	FALSE
rs4565349	chr7:156076575-156076576	G	C	0.787307	0.0854549	0.00513576	FALSE	FALSE
rs72811109	chr17:15056223-15056224	A	T	0.86018	0.0538214	0.00513585	FALSE	FALSE
rs35511929	chr4:178700062-178700063	G	T	0.894948	0.0396621	0.00513587	FALSE	FALSE
rs10138495	chr14:30733222-30733223	G	C	0.746368	0.104537	0.00513588	FALSE	FALSE
rs73209113	chr13:65949250-65949251	T	C	0.821242	0.0703755	0.00513603	FALSE	FALSE
rs73717507	chr8:144353304-144353305	C	G	0.911723	0.033026	0.00513611	FALSE	FALSE
rs192053778	chr8:96387927-96387928	A	G	0.717085	0.118841	0.00513619	FALSE	FALSE
rs10979450	chr9:111481805-111481806	A	T	0.914362	0.0319935	0.00513652	FALSE	FALSE
rs7855570	chr9:111481101-111481102	A	G	0.914362	0.0319935	0.00513652	FALSE	FALSE
rs7871006	chr9:111481007-111481008	T	C	0.914362	0.0319935	0.00513652	FALSE	FALSE
rs7617072	chr3:23260466-23260467	G	A	1.08837	0.0302603	0.00513662	FALSE	FALSE
rs647152	chr11:64109117-64109118	G	T	0.917406	0.0308058	0.00513667	FALSE	FALSE
rs11026178	chr11:21756931-21756932	A	G	0.919542	0.0299748	0.00513681	FALSE	FALSE
rs1599198	chr11:21758800-21758801	G	A	0.919542	0.0299748	0.00513681	FALSE	FALSE
rs1599199	chr11:21758673-21758674	A	C	0.919542	0.0299748	0.00513681	FALSE	FALSE
rs4457742	chr11:21757067-21757068	T	C	0.919542	0.0299748	0.00513681	FALSE	FALSE
rs4922594	chr11:21758431-21758432	C	T	0.919542	0.0299748	0.00513681	FALSE	FALSE
rs56335326	chr3:105394464-105394465	T	C	0.842871	0.0610873	0.00513702	FALSE	FALSE
rs2899773	chr15:72196803-72196804	A	G	0.902406	0.0366975	0.00513714	FALSE	FALSE
rs71485544	chr10:15115461-15115462	A	G	0.848566	0.0586809	0.00513716	FALSE	FALSE
rs1945505	chr13:39460656-39460657	T	C	1.08608	0.0295095	0.00513739	FALSE	FALSE
rs1945507	chr13:39460485-39460486	G	C	1.08608	0.0295095	0.00513739	FALSE	FALSE
rs36062812	chr14:28748070-28748071	T	C	1.11155	0.0377927	0.00513742	FALSE	FALSE
rs7597890	chr2:64618383-64618384	A	G	1.08773	0.0300507	0.00513755	FALSE	FALSE
rs12442812	chr15:24348542-24348543	G	A	1.10863	0.0368547	0.00513786	FALSE	FALSE
rs13183192	chr5:127298552-127298553	C	A	1.15137	0.0503701	0.00513801	FALSE	FALSE
rs9993190	chr4:42683267-42683268	C	T	1.08634	0.0295954	0.00513804	FALSE	FALSE
rs75944086	chr16:79739691-79739692	A	G	1.25328	0.0806794	0.00513807	FALSE	FALSE
19:19278360	chr19:19278359-19278360	A	G	1.12498	0.0420859	0.00513809	FALSE	FALSE
rs74368056	chr2:143204710-143204711	A	G	1.19158	0.0626388	0.00513826	FALSE	FALSE
rs112055085	chr21:38987385-38987386	G	C	0.690823	0.132181	0.0051385	FALSE	FALSE
rs117332554	chr9:97512550-97512551	A	T	0.662212	0.147297	0.00513855	FALSE	FALSE
rs113641998	chr7:33121260-33121261	T	C	1.43769	0.129739	0.00513865	FALSE	FALSE
rs138268396	chr11:22001002-22001003	G	C	0.727113	0.113885	0.00513871	FALSE	FALSE
rs140217134	chr11:22000331-22000332	A	G	0.727113	0.113885	0.00513871	FALSE	FALSE
rs146309647	chr11:22002085-22002086	A	G	0.727113	0.113885	0.00513871	FALSE	FALSE
rs2185756	chr10:94430496-94430497	C	A	0.918941	0.0302101	0.00513889	FALSE	FALSE
rs71486660	chr10:125202584-125202585	A	G	0.840606	0.0620515	0.00513902	FALSE	FALSE
rs3864102	chr3:187755221-187755222	T	C	0.898854	0.0381086	0.00513904	FALSE	FALSE
rs138363802	chr15:40075601-40075602	A	G	0.667039	0.144704	0.00513916	FALSE	FALSE
rs115181523	chr11:69470608-69470609	A	G	0.699311	0.127819	0.00513921	FALSE	FALSE
rs1304641	chr9:10162451-10162452	T	C	0.889976	0.0416562	0.0051395	FALSE	FALSE
rs75739592	chr2:215302855-215302856	A	G	1.26167	0.0830684	0.00513969	FALSE	FALSE
rs2581158	chr3:124357124-124357125	A	G	0.913163	0.0324655	0.00514051	FALSE	FALSE
rs17455486	chr12:58091038-58091039	G	T	1.27523	0.0868915	0.00514056	FALSE	FALSE
rs76342515	chr2:48213514-48213515	G	A	1.13319	0.0446854	0.00514095	FALSE	FALSE
rs17017854	chr4:144462512-144462513	C	G	0.900198	0.0375762	0.0051411	FALSE	FALSE
rs72885236	chr18:34416336-34416337	T	A	0.855153	0.055923	0.00514127	FALSE	FALSE
rs569987314	chr19:41839442-41839443	T	C	0.662856	0.146959	0.00514131	FALSE	FALSE
rs80296660	chr4:28800007-28800008	G	T	1.41913	0.125103	0.00514147	FALSE	FALSE
rs4503113	chr8:144376013-144376014	C	G	0.911291	0.0332003	0.00514276	FALSE	FALSE
rs16875118	chr6:14542184-14542185	A	G	0.902347	0.0367257	0.00514288	FALSE	FALSE
rs115246765	chr3:30933579-30933580	G	A	1.30863	0.0961348	0.00514312	FALSE	FALSE
rs841853	chr1:43401437-43401438	A	C	1.09411	0.0321466	0.00514327	FALSE	FALSE
rs78367953	chr4:105484551-105484552	A	G	1.09778	0.0333424	0.00514328	FALSE	FALSE
rs78662858	chr4:105483959-105483960	A	C	1.09778	0.0333424	0.00514328	FALSE	FALSE
rs62384476	chr5:115649508-115649509	A	G	1.1615	0.0535071	0.00514338	FALSE	FALSE
2:32124940	chr2:32124939-32124940	T	A	0.729262	0.112842	0.00514344	FALSE	FALSE
rs2312038	chr7:152876254-152876255	T	C	0.911205	0.0332348	0.00514367	FALSE	FALSE
rs76093071	chr4:76310065-76310066	A	C	0.901665	0.0369967	0.00514397	FALSE	FALSE
rs11048470	chr12:26487282-26487283	T	G	1.09749	0.0332486	0.005144	FALSE	FALSE
rs183691447	chr8:120200192-120200193	A	G	0.668745	0.143807	0.00514412	FALSE	FALSE
rs114724293	chr6:37629681-37629682	A	G	1.40718	0.122088	0.00514427	FALSE	FALSE
rs1715886	chr15:56815520-56815521	T	C	0.849604	0.0582537	0.00514446	FALSE	FALSE
rs10517976	chr4:169019866-169019867	A	G	1.08791	0.0301172	0.00514454	FALSE	FALSE
rs6789962	chr3:16008258-16008259	C	T	0.877779	0.0465931	0.00514458	FALSE	FALSE
rs142674608	chr11:77894439-77894440	A	G	0.651955	0.152897	0.00514482	FALSE	FALSE
rs11076390	chr16:60553310-60553311	T	A	1.11575	0.0391471	0.00514502	FALSE	FALSE
rs117539174	chr9:97518676-97518677	G	C	0.66225	0.147299	0.00514525	FALSE	FALSE
rs115129085	chr2:187312258-187312259	A	G	0.753859	0.100991	0.00514553	FALSE	FALSE
rs35320690	chr3:135932493-135932494	C	T	1.09773	0.0333276	0.00514558	FALSE	FALSE
rs11257842	chr10:12551055-12551056	G	T	0.919945	0.0298246	0.00514602	FALSE	FALSE
rs17718585	chr3:7503624-7503625	T	A	0.839816	0.0623976	0.00514611	FALSE	FALSE
rs1195580	chr12:131214592-131214593	C	T	0.760712	0.0977578	0.00514635	FALSE	FALSE
rs116725784	chr5:110756656-110756657	T	C	0.73342	0.110817	0.00514642	FALSE	FALSE
rs148441870	chr17:19696746-19696747	T	C	0.730454	0.112266	0.0051466	FALSE	FALSE
rs17012812	chr3:23253378-23253379	C	G	1.09068	0.0310259	0.00514662	FALSE	FALSE
rs10827726	chr10:19928800-19928801	C	T	1.185	0.0606728	0.00514664	FALSE	FALSE
rs75717823	chr15:46936682-46936683	A	G	0.859072	0.0542956	0.00514703	FALSE	FALSE
rs12665595	chr6:155817965-155817966	A	T	0.871624	0.0491112	0.00514705	FALSE	FALSE
rs72794520	chr10:56452349-56452350	T	C	1.15084	0.050218	0.00514723	FALSE	FALSE
rs144309862	chr16:60574720-60574721	T	C	1.11523	0.038984	0.00514731	FALSE	FALSE
rs114442440	chr4:93808095-93808096	G	T	0.694433	0.130346	0.00514786	FALSE	FALSE
rs10993339	chr9:97526950-97526951	C	A	0.662273	0.147297	0.00514839	FALSE	FALSE
rs10002737	chr4:144488089-144488090	T	G	0.900967	0.0372775	0.00514863	FALSE	FALSE
rs12650042	chr4:144489280-144489281	A	C	0.900967	0.0372775	0.00514863	FALSE	FALSE
rs7966968	chr12:127368676-127368677	C	G	1.16941	0.0559405	0.00514901	FALSE	FALSE
rs36115565	chr4:44609564-44609565	A	C	0.910397	0.0335562	0.00514953	FALSE	FALSE
rs34418045	chr4:12710854-12710855	C	G	0.919739	0.0299071	0.0051496	FALSE	FALSE
rs369316	chr12:34076289-34076290	T	C	1.11678	0.0394818	0.00514985	FALSE	FALSE
rs11203514	chr8:13577323-13577324	C	A	1.122	0.0411473	0.00514993	FALSE	FALSE
rs4777477	chr15:72269611-72269612	A	G	0.902645	0.0366134	0.00515015	FALSE	FALSE
rs62366376	chr5:74030080-74030081	C	T	1.14225	0.0475442	0.00515044	FALSE	FALSE
rs7158621	chr14:82169707-82169708	A	G	1.09268	0.031683	0.00515061	FALSE	FALSE
rs12649363	chr4:30159267-30159268	T	G	1.20521	0.0667221	0.00515068	FALSE	FALSE
rs10509390	chr10:79372335-79372336	G	T	0.658438	0.14938	0.00515073	FALSE	FALSE
rs16900552	chr5:82842855-82842856	G	A	1.25301	0.0806283	0.00515123	FALSE	FALSE
rs2132662	chr15:47719556-47719557	G	A	0.920234	0.0297159	0.00515143	FALSE	FALSE
rs7329098	chr13:96308101-96308102	T	C	0.918273	0.0304785	0.00515154	FALSE	FALSE
rs199741	chr6:25931576-25931577	A	G	1.10212	0.0347594	0.00515187	FALSE	FALSE
rs12643707	chr4:144494612-144494613	A	G	0.900974	0.0372774	0.00515199	FALSE	FALSE
rs28498764	chr4:144496200-144496201	A	G	0.900974	0.0372774	0.00515199	FALSE	FALSE
rs115984104	chr3:139761232-139761233	A	T	1.17856	0.0587329	0.00515223	FALSE	FALSE
rs4590005	chr4:120732547-120732548	T	A	0.907892	0.0345434	0.00515234	FALSE	FALSE
rs60533806	chr15:95509716-95509717	C	A	0.864731	0.0519551	0.0051524	FALSE	FALSE
rs12511770	chr4:57314265-57314266	T	C	1.11909	0.0402231	0.00515245	FALSE	FALSE
rs2223924	chr6:142167291-142167292	A	T	1.10552	0.0358617	0.0051527	FALSE	FALSE
rs6983870	chr8:10111293-10111294	A	G	1.09028	0.0308999	0.00515326	FALSE	FALSE
rs114970968	chr4:167823951-167823952	T	C	0.86904	0.0501792	0.00515338	FALSE	FALSE
rs13124410	chr4:133042979-133042980	A	C	1.08881	0.0304173	0.00515341	FALSE	FALSE
rs9321839	chr6:142163699-142163700	G	A	1.10375	0.0352893	0.00515356	FALSE	FALSE
rs9496160	chr6:142163201-142163202	A	G	1.10375	0.0352893	0.00515356	FALSE	FALSE
rs4959144	chr6:1666087-1666088	T	C	1.08844	0.0302958	0.00515361	FALSE	FALSE
rs73116940	chr3:3418519-3418520	A	G	0.798819	0.0803	0.00515362	FALSE	FALSE
rs167297	chr4:124331924-124331925	T	C	0.875679	0.047459	0.00515365	FALSE	FALSE
rs4243675	chr14:86744931-86744932	C	T	0.919885	0.029853	0.00515387	FALSE	FALSE
rs181577987	chr2:174041696-174041697	A	T	1.50669	0.146541	0.00515388	FALSE	FALSE
rs13044102	chr20:19209257-19209258	T	C	0.786033	0.0860694	0.00515415	FALSE	FALSE
rs1341876	chr1:238041228-238041229	C	A	1.13631	0.0456825	0.00515432	FALSE	FALSE
rs1341877	chr1:238041380-238041381	A	G	1.13631	0.0456825	0.00515432	FALSE	FALSE
rs2794856	chr1:238041586-238041587	C	T	1.13631	0.0456825	0.00515432	FALSE	FALSE
rs2490559	chr1:2022556-2022557	A	G	0.895987	0.0392638	0.00515437	FALSE	FALSE
rs2490560	chr1:2022676-2022677	T	C	0.895987	0.0392638	0.00515437	FALSE	FALSE
rs6065773	chr20:43646693-43646694	G	A	1.09482	0.0323872	0.00515457	FALSE	FALSE
rs77927375	chr3:64200967-64200968	G	A	0.89988	0.0377141	0.00515477	FALSE	FALSE
rs6773065	chr3:124300194-124300195	A	G	1.09635	0.032885	0.00515496	FALSE	FALSE
rs114986747	chr3:128099076-128099077	A	G	0.725963	0.114493	0.00515532	FALSE	FALSE
rs59409790	chr9:97510765-97510766	G	A	0.662323	0.147293	0.00515536	FALSE	FALSE
rs13245159	chr7:122456996-122456997	C	T	1.2362	0.0758069	0.00515543	FALSE	FALSE
rs337860	chr5:78200184-78200185	C	T	0.917171	0.0309106	0.00515551	FALSE	FALSE
rs4308631	chr7:43609810-43609811	A	T	1.10158	0.0345867	0.00515566	FALSE	FALSE
rs74747495	chr8:9182570-9182571	G	C	1.41382	0.123803	0.00515568	FALSE	FALSE
rs12099801	chr12:94527523-94527524	A	G	0.884902	0.0437163	0.00515637	FALSE	FALSE
rs141840759	chr1:59210349-59210350	A	C	1.44449	0.131479	0.00515649	FALSE	FALSE
rs183960872	chr19:16471148-16471149	C	T	0.710092	0.122399	0.00515667	FALSE	FALSE
rs7161789	chr15:73939730-73939731	A	T	1.18097	0.0594677	0.00515669	FALSE	FALSE
rs548360	chr3:134632803-134632804	C	T	0.913632	0.0322934	0.00515677	FALSE	FALSE
rs10945589	chr6:159450047-159450048	G	A	1.14707	0.049056	0.00515682	FALSE	FALSE
rs10945590	chr6:159450102-159450103	T	C	1.14707	0.049056	0.00515682	FALSE	FALSE
rs10945591	chr6:159450427-159450428	G	A	1.14707	0.049056	0.00515682	FALSE	FALSE
rs73796835	chr6:159451056-159451057	A	G	1.14707	0.049056	0.00515682	FALSE	FALSE
rs981623	chr6:159451704-159451705	A	G	1.14707	0.049056	0.00515682	FALSE	FALSE
rs981624	chr6:159451327-159451328	A	G	1.14707	0.049056	0.00515682	FALSE	FALSE
rs4505807	chr4:120769916-120769917	A	C	0.910172	0.0336502	0.00515709	FALSE	FALSE
rs1246923	chr4:166533937-166533938	T	C	1.08673	0.0297365	0.00515726	FALSE	FALSE
rs113462934	chr16:79739113-79739114	T	C	1.25315	0.080679	0.00515735	FALSE	FALSE
rs10823777	chr10:73294796-73294797	T	C	0.907706	0.0346206	0.0051577	FALSE	FALSE
rs6124365	chr20:40253686-40253687	C	A	1.43934	0.130206	0.00515793	FALSE	FALSE
rs12122488	chr1:212176568-212176569	T	C	1.17846	0.0587077	0.00515797	FALSE	FALSE
rs77915359	chr7:27931345-27931346	A	G	1.35342	0.108201	0.00515811	FALSE	FALSE
rs17111624	chr14:81729525-81729526	T	A	0.870639	0.0495273	0.00515814	FALSE	FALSE
rs73610561	chr19:55060939-55060940	T	C	1.19517	0.0637439	0.00515816	FALSE	FALSE
rs10775473	chr18:40144203-40144204	A	T	0.910593	0.033486	0.00515817	FALSE	FALSE
rs112530719	chr10:92130688-92130689	G	T	1.29317	0.0919188	0.00515817	FALSE	FALSE
rs71474230	chr10:129712053-129712054	C	T	1.12471	0.0420181	0.0051582	FALSE	FALSE
rs1038817	chr4:172137203-172137204	T	A	1.12389	0.0417582	0.00515835	FALSE	FALSE
rs11619782	chr13:43604157-43604158	A	G	0.904884	0.0357348	0.00515847	FALSE	FALSE
6:33879265	chr6:33879264-33879265	G	C	1.14112	0.0471964	0.00515852	FALSE	FALSE
rs13063185	chr3:23265344-23265345	T	C	0.864109	0.0522196	0.00515858	FALSE	FALSE
rs16880694	chr4:28481715-28481716	A	T	1.27033	0.0855478	0.00515872	FALSE	FALSE
rs141772932	chr9:111480696-111480697	A	G	0.914404	0.0319933	0.00515896	FALSE	FALSE
rs9556516	chr13:96660378-96660379	A	G	0.919517	0.0299999	0.00515926	FALSE	FALSE
rs9447496	chr6:76217860-76217861	A	C	1.087	0.0298278	0.00515949	FALSE	FALSE
rs148069983	chr3:187963086-187963087	A	G	1.2875	0.0903521	0.00515952	FALSE	FALSE
rs1378523	chr8:63813062-63813063	T	C	0.916066	0.0313444	0.00515969	FALSE	FALSE
rs149167379	chr16:58398765-58398766	C	A	1.43295	0.128619	0.00515973	FALSE	FALSE
rs7183142	chr15:73939787-73939788	A	G	1.18126	0.0595598	0.00516019	FALSE	FALSE
rs118008845	chr11:28861764-28861765	A	G	0.6628	0.147052	0.00516052	FALSE	FALSE
rs10455848	chr6:159452405-159452406	A	G	1.14706	0.0490558	0.00516058	FALSE	FALSE
rs10455849	chr6:159453692-159453693	G	T	1.14706	0.0490558	0.00516058	FALSE	FALSE
rs10455850	chr6:159453857-159453858	G	A	1.14706	0.0490558	0.00516058	FALSE	FALSE
rs10455852	chr6:159454198-159454199	G	T	1.14706	0.0490558	0.00516058	FALSE	FALSE
rs10455853	chr6:159454214-159454215	G	A	1.14706	0.0490558	0.00516058	FALSE	FALSE
rs10455855	chr6:159455833-159455834	T	A	1.14706	0.0490558	0.00516058	FALSE	FALSE
rs12194850	chr6:159455127-159455128	G	A	1.14706	0.0490558	0.00516058	FALSE	FALSE
rs12195020	chr6:159455432-159455433	G	A	1.14706	0.0490558	0.00516058	FALSE	FALSE
rs12198374	chr6:159456608-159456609	C	T	1.14706	0.0490558	0.00516058	FALSE	FALSE
rs12200862	chr6:159454998-159454999	A	G	1.14706	0.0490558	0.00516058	FALSE	FALSE
rs12201054	chr6:159455300-159455301	A	G	1.14706	0.0490558	0.00516058	FALSE	FALSE
rs12215114	chr6:159455605-159455606	T	C	1.14706	0.0490558	0.00516058	FALSE	FALSE
rs4449655	chr6:159453336-159453337	G	T	1.14706	0.0490558	0.00516058	FALSE	FALSE
rs4451161	chr6:159453535-159453536	A	T	1.14706	0.0490558	0.00516058	FALSE	FALSE
rs4458719	chr6:159453393-159453394	T	A	1.14706	0.0490558	0.00516058	FALSE	FALSE
rs4709264	chr6:159456210-159456211	A	C	1.14706	0.0490558	0.00516058	FALSE	FALSE
rs4709267	chr6:159456374-159456375	G	A	1.14706	0.0490558	0.00516058	FALSE	FALSE
rs73796837	chr6:159452953-159452954	T	C	1.14706	0.0490558	0.00516058	FALSE	FALSE
rs73800139	chr6:159454386-159454387	T	C	1.14706	0.0490558	0.00516058	FALSE	FALSE
rs1078275	chr4:156216725-156216726	G	T	0.914468	0.0319694	0.00516071	FALSE	FALSE
rs1368621	chr4:35929367-35929368	T	C	0.851124	0.0576359	0.00516074	FALSE	FALSE
rs60880046	chr4:37575690-37575691	C	T	0.653761	0.151963	0.00516085	FALSE	FALSE
rs4704941	chr5:157862614-157862615	A	G	0.919518	0.0300008	0.00516128	FALSE	FALSE
rs11026174	chr11:21742491-21742492	C	T	0.919619	0.0299615	0.00516145	FALSE	FALSE
rs72784866	chr16:57381942-57381943	C	T	0.819346	0.0712424	0.00516152	FALSE	FALSE
rs111278924	chr1:60980959-60980960	A	G	0.832097	0.0657211	0.00516162	FALSE	FALSE
rs9401212	chr6:120368242-120368243	A	G	1.1041	0.0354102	0.00516194	FALSE	FALSE
rs8118645	chr20:45496503-45496504	T	G	0.914677	0.0318885	0.00516196	FALSE	FALSE
rs61980891	chr14:81652877-81652878	T	A	0.871565	0.0491518	0.00516199	FALSE	FALSE
rs75211002	chr9:97516442-97516443	G	C	0.662361	0.147294	0.00516208	FALSE	FALSE
rs34363096	chr17:37594293-37594294	G	A	1.09695	0.0330868	0.00516263	FALSE	FALSE
rs10943583	chr6:79478463-79478464	G	C	1.0874	0.029961	0.00516265	FALSE	FALSE
rs56009239	chr5:36023484-36023485	C	T	0.903475	0.036295	0.00516265	FALSE	FALSE
rs4297500	chr11:112472606-112472607	G	A	0.919485	0.0300144	0.00516273	FALSE	FALSE
rs57217928	chr1:3701579-3701580	C	G	0.871245	0.049284	0.00516276	FALSE	FALSE
rs2414212	chr15:53210727-53210728	C	T	0.900342	0.0375376	0.00516327	FALSE	FALSE
rs35736710	chr18:22643357-22643358	T	C	1.13356	0.0448263	0.00516328	FALSE	FALSE
rs118162094	chr11:101601835-101601836	C	T	1.29924	0.0936046	0.0051634	FALSE	FALSE
rs1538655	chr9:111482161-111482162	T	C	0.914411	0.0319937	0.00516353	FALSE	FALSE
rs1538657	chr9:111482499-111482500	G	A	0.914411	0.0319937	0.00516353	FALSE	FALSE
rs1537030	chr13:96545288-96545289	G	A	0.919325	0.0300774	0.00516358	FALSE	FALSE
rs9561971	chr13:96549066-96549067	C	T	0.919325	0.0300774	0.00516358	FALSE	FALSE
rs17794752	chr14:24701704-24701705	C	G	1.12486	0.0420707	0.00516391	FALSE	FALSE
rs6722463	chr2:238238479-238238480	C	A	0.918058	0.0305707	0.00516399	FALSE	FALSE
rs10802164	chr1:116700370-116700371	G	A	0.886406	0.0431176	0.0051652	FALSE	FALSE
rs6041224	chr20:12227246-12227247	T	G	1.08703	0.0298392	0.0051652	FALSE	FALSE
rs3017699	chr4:105483406-105483407	G	A	1.09799	0.0334274	0.00516521	FALSE	FALSE
rs2517593	chr6:30088473-30088474	C	G	1.12477	0.0420445	0.00516548	FALSE	FALSE
rs114785929	chr2:88508154-88508155	A	G	1.47378	0.138687	0.00516639	FALSE	FALSE
rs372728	chr13:89826931-89826932	T	A	0.671519	0.142398	0.00516648	FALSE	FALSE
rs409925	chr13:89828822-89828823	C	T	0.671519	0.142398	0.00516648	FALSE	FALSE
rs62080316	chr18:36296069-36296070	T	C	1.15751	0.0523049	0.0051667	FALSE	FALSE
rs1884871	chr20:9002571-9002572	G	A	0.919348	0.0300705	0.00516678	FALSE	FALSE
rs73159751	chr3:117208646-117208647	G	T	0.847605	0.0591255	0.0051669	FALSE	FALSE
rs165173	chr3:8617682-8617683	T	C	1.28523	0.0897334	0.00516691	FALSE	FALSE
rs59819402	chr15:76290537-76290538	A	G	1.29546	0.0925704	0.00516695	FALSE	FALSE
rs116085937	chr1:101319917-101319918	T	C	0.80376	0.0781189	0.00516701	FALSE	FALSE
rs28392952	chr15:57864347-57864348	T	C	0.894168	0.0400016	0.00516716	FALSE	FALSE
rs1486428	chr16:5597414-5597415	G	C	1.09115	0.0311937	0.00516719	FALSE	FALSE
rs62133807	chr2:14441077-14441078	G	A	1.12648	0.0425889	0.00516725	FALSE	FALSE
rs7204802	chr16:7012843-7012844	C	T	1.08945	0.0306382	0.00516733	FALSE	FALSE
rs735343	chr20:15858072-15858073	G	T	1.09578	0.03271	0.00516744	FALSE	FALSE
rs59559944	chr8:6662308-6662309	C	T	0.81895	0.0714251	0.00516773	FALSE	FALSE
rs62309619	chr4:130321566-130321567	A	G	0.896202	0.0391897	0.00516778	FALSE	FALSE
rs72795975	chr2:22244533-22244534	G	A	0.642453	0.158227	0.00516801	FALSE	FALSE
rs9361824	chr6:82172591-82172592	G	A	1.08725	0.0299153	0.0051681	FALSE	FALSE
rs35502349	chr5:121200501-121200502	C	T	1.13621	0.0456661	0.0051685	FALSE	FALSE
rs2389920	chr4:120749643-120749644	A	G	0.908993	0.034123	0.00516924	FALSE	FALSE
rs502252	chr6:122757474-122757475	C	G	1.11011	0.0373555	0.00516945	FALSE	FALSE
rs17408338	chr4:15771984-15771985	T	G	0.894865	0.039725	0.00516948	FALSE	FALSE
rs170830	chr15:76294133-76294134	C	T	1.29226	0.0916909	0.00516963	FALSE	FALSE
rs12032960	chr1:95333691-95333692	C	T	1.10972	0.037231	0.00516968	FALSE	FALSE
rs10455774	chr6:159449057-159449058	C	A	1.14703	0.0490556	0.00516973	FALSE	FALSE
rs12213519	chr6:159449196-159449197	T	C	1.14703	0.0490556	0.00516973	FALSE	FALSE
rs148038342	chr1:86463903-86463904	A	G	1.3203	0.0993685	0.00516981	FALSE	FALSE
rs1417394	chr6:148532021-148532022	A	G	1.08761	0.0300351	0.00516994	FALSE	FALSE
rs77361455	chr1:22501420-22501421	A	G	1.15708	0.0521782	0.00517006	FALSE	FALSE
rs28695627	chr8:144384453-144384454	G	A	1.08765	0.0300464	0.0051701	FALSE	FALSE
rs192428175	chr10:9618041-9618042	G	A	0.689912	0.132747	0.00517027	FALSE	FALSE
rs1927390	chr13:103152256-103152257	A	G	1.11044	0.0374624	0.00517037	FALSE	FALSE
rs674548	chr3:182604687-182604688	A	G	0.889999	0.0416762	0.00517092	FALSE	FALSE
rs7004766	chr8:23595939-23595940	C	T	0.908138	0.034461	0.00517117	FALSE	FALSE
rs7619222	chr3:174231076-174231077	C	T	0.918434	0.0304298	0.00517186	FALSE	FALSE
rs73205805	chr8:13593667-13593668	T	C	1.12198	0.0411616	0.00517208	FALSE	FALSE
rs141831015	chr3:82007925-82007926	G	A	0.682557	0.136586	0.00517235	FALSE	FALSE
rs11174075	chr12:61958075-61958076	A	G	0.917294	0.0308742	0.00517243	FALSE	FALSE
rs2713649	chr3:124292218-124292219	A	G	1.09632	0.0328879	0.00517282	FALSE	FALSE
rs10455851	chr6:159454097-159454098	C	T	1.14701	0.0490554	0.0051735	FALSE	FALSE
rs10455854	chr6:159455794-159455795	G	C	1.14701	0.0490554	0.0051735	FALSE	FALSE
rs11728198	chr4:157825396-157825397	G	A	0.919563	0.0299915	0.00517365	FALSE	FALSE
rs1400440	chr2:18516123-18516124	G	T	0.669775	0.143353	0.005174	FALSE	FALSE
rs10765108	chr10:129270897-129270898	G	C	1.0863	0.0296052	0.00517401	FALSE	FALSE
rs9929579	chr16:89303641-89303642	A	G	0.870052	0.0497865	0.00517422	FALSE	FALSE
rs11837457	chr12:686982-686983	G	A	1.15278	0.0508491	0.00517433	FALSE	FALSE
rs11919230	chr3:152133071-152133072	C	T	0.871971	0.0489989	0.00517436	FALSE	FALSE
rs75047534	chr3:152134144-152134145	C	T	0.871971	0.0489989	0.00517436	FALSE	FALSE
rs16912145	chr10:60082667-60082668	A	G	0.867123	0.0509931	0.00517451	FALSE	FALSE
rs6916965	chr6:34243512-34243513	T	C	0.663322	0.146817	0.00517462	FALSE	FALSE
rs12660229	chr6:159451028-159451029	T	C	1.14701	0.0490553	0.00517488	FALSE	FALSE
rs12531993	chr7:17972884-17972885	A	G	1.15616	0.0518985	0.00517517	FALSE	FALSE
rs11884688	chr2:229283752-229283753	T	C	0.920256	0.029723	0.00517525	FALSE	FALSE
rs62201167	chr20:46889413-46889414	A	G	1.17105	0.0564767	0.00517528	FALSE	FALSE
rs6443650	chr3:179144775-179144776	A	C	0.91869	0.0303325	0.00517547	FALSE	FALSE
rs74828651	chr1:233814842-233814843	T	A	1.34527	0.106083	0.00517548	FALSE	FALSE
rs1257615	chr14:99443940-99443941	T	C	1.23918	0.0767015	0.00517551	FALSE	FALSE
rs74872336	chr7:113744594-113744595	C	T	0.841241	0.0618329	0.00517594	FALSE	FALSE
rs4855083	chr3:179229978-179229979	A	G	0.91533	0.0316434	0.00517597	FALSE	FALSE
rs9806454	chr15:94145527-94145528	A	G	1.09567	0.0326805	0.00517597	FALSE	FALSE
rs2143817	chr3:115659227-115659228	T	C	0.867246	0.0509438	0.005176	FALSE	FALSE
rs77712503	chr5:122785997-122785998	T	C	0.82098	0.0705529	0.00517603	FALSE	FALSE
rs11096499	chr2:16532876-16532877	A	C	0.907963	0.0345338	0.00517639	FALSE	FALSE
rs6767060	chr3:135867089-135867090	G	C	1.09792	0.0334131	0.00517641	FALSE	FALSE
rs4807219	chr19:2275470-2275471	T	C	0.873134	0.0485244	0.00517649	FALSE	FALSE
rs7744466	chr6:81698543-81698544	C	T	0.919429	0.0300455	0.0051766	FALSE	FALSE
rs41270829	chr1:40011689-40011690	T	G	1.11264	0.038177	0.00517661	FALSE	FALSE
rs72663521	chr1:40005902-40005903	A	G	1.11264	0.038177	0.00517661	FALSE	FALSE
rs151321650	chr1:196887212-196887213	G	T	0.716574	0.119204	0.00517667	FALSE	FALSE
rs117192096	chr16:10120939-10120940	T	C	1.3605	0.110111	0.00517708	FALSE	FALSE
rs12355795	chr10:106610940-106610941	G	A	1.13108	0.0440549	0.00517708	FALSE	FALSE
rs79290110	chr18:75094539-75094540	G	T	1.2088	0.067827	0.00517735	FALSE	FALSE
rs4778397	chr15:24352134-24352135	C	T	0.909857	0.0337894	0.00517737	FALSE	FALSE
rs62465089	chr7:101172819-101172820	A	G	1.13965	0.0467552	0.0051775	FALSE	FALSE
rs113460546	chr3:59920644-59920645	A	G	0.803173	0.0783989	0.00517755	FALSE	FALSE
rs11161598	chr1:76240678-76240679	G	A	1.08798	0.0301596	0.00517771	FALSE	FALSE
rs13381228	chr18:19805978-19805979	A	C	1.09213	0.031522	0.00517786	FALSE	FALSE
rs577049	chr6:122759348-122759349	A	G	1.11008	0.0373549	0.00517799	FALSE	FALSE
rs12630755	chr3:87457925-87457926	A	G	0.76728	0.0947522	0.00517805	FALSE	FALSE
rs865249	chr3:57964870-57964871	G	A	1.0936	0.0320026	0.00517817	FALSE	FALSE
rs6000717	chr22:37799636-37799637	T	C	0.872673	0.0487153	0.00517827	FALSE	FALSE
rs144941516	chr18:37015350-37015351	T	C	1.52029	0.149835	0.00517829	FALSE	FALSE
rs11190297	chr10:101618102-101618103	T	G	0.843396	0.0609209	0.00517831	FALSE	FALSE
rs12454199	chr18:55906562-55906563	A	G	0.887471	0.0427009	0.00517837	FALSE	FALSE
rs2203696	chr17:36143303-36143304	G	T	0.849225	0.0584577	0.00517848	FALSE	FALSE
rs10774606	chr12:111293673-111293674	C	T	1.08709	0.0298685	0.00517856	FALSE	FALSE
rs141604279	chr6:34153881-34153882	A	G	0.774337	0.0914791	0.00517879	FALSE	FALSE
rs61985238	chr14:28753970-28753971	G	A	1.11144	0.0377927	0.00517881	FALSE	FALSE
rs76190896	chr3:63815233-63815234	C	G	0.673729	0.141264	0.0051792	FALSE	FALSE
rs10450957	chr14:28754264-28754265	T	C	1.11144	0.0377927	0.00517929	FALSE	FALSE
rs12635555	chr3:87465668-87465669	C	T	0.767285	0.0947528	0.0051794	FALSE	FALSE
rs141374390	chr3:87456377-87456378	A	T	0.767285	0.0947528	0.0051794	FALSE	FALSE
rs10143470	chr14:28750708-28750709	T	G	1.11144	0.0377927	0.00517941	FALSE	FALSE
rs12886323	chr14:28748003-28748004	A	T	1.11144	0.0377927	0.00517941	FALSE	FALSE
rs11025014	chr11:19132875-19132876	T	C	1.11056	0.0375088	0.00517961	FALSE	FALSE
rs11606222	chr11:19133201-19133202	C	T	1.11056	0.0375088	0.00517961	FALSE	FALSE
rs6481753	chr10:31903975-31903976	C	A	0.916485	0.0311951	0.00517976	FALSE	FALSE
rs35634995	chr4:47514966-47514967	C	A	0.91146	0.0331616	0.00517988	FALSE	FALSE
rs78811129	chr8:29549207-29549208	A	C	0.814114	0.0735633	0.00517994	FALSE	FALSE
rs1914844	chr4:166513775-166513776	A	T	1.08655	0.0296906	0.00518005	FALSE	FALSE
rs34763359	chr4:166514727-166514728	T	G	1.08655	0.0296906	0.00518005	FALSE	FALSE
rs1032186	chr2:77988745-77988746	G	A	0.919522	0.0300116	0.00518014	FALSE	FALSE
rs77010871	chr1:175462794-175462795	C	T	1.33395	0.103072	0.0051805	FALSE	FALSE
rs4863045	chr4:189116168-189116169	G	A	1.08738	0.0299654	0.00518052	FALSE	FALSE
rs3798818	chr6:55739052-55739053	G	A	0.803962	0.078053	0.00518057	FALSE	FALSE
rs9650069	chr8:118204019-118204020	T	C	0.912943	0.0325807	0.00518082	FALSE	FALSE
rs34868796	chr4:76302668-76302669	G	A	0.901635	0.0370391	0.00518087	FALSE	FALSE
rs757843	chr7:105548113-105548114	T	G	1.08875	0.0304153	0.00518093	FALSE	FALSE
rs2051134	chr9:19889325-19889326	A	C	1.08965	0.0307123	0.00518104	FALSE	FALSE
rs7497104	chr15:72153999-72154000	T	C	0.909948	0.0337565	0.00518134	FALSE	FALSE
rs9360251	chr6:67646063-67646064	C	G	1.11484	0.0388889	0.00518152	FALSE	FALSE
rs61047974	chr3:19857315-19857316	A	G	0.908144	0.0344665	0.00518157	FALSE	FALSE
rs1665861	chr4:181058889-181058890	G	A	1.16326	0.0540973	0.00518164	FALSE	FALSE
rs77979452	chr7:156808969-156808970	T	C	0.825122	0.0687619	0.00518205	FALSE	FALSE
rs61096459	chr16:89311001-89311002	T	C	0.848404	0.0588093	0.00518264	FALSE	FALSE
rs150173969	chr6:21345681-21345682	A	C	0.910249	0.0336396	0.00518297	FALSE	FALSE
rs113320150	chr10:30834342-30834343	A	G	1.15413	0.0512796	0.00518315	FALSE	FALSE
rs9910782	chr17:56965851-56965852	A	G	1.08778	0.0300972	0.00518322	FALSE	FALSE
rs61983106	chr14:28787569-28787570	T	C	1.12575	0.0423731	0.00518327	FALSE	FALSE
rs58655430	chr18:27881523-27881524	A	C	1.21003	0.0681996	0.00518333	FALSE	FALSE
rs61110362	chr18:27888703-27888704	T	C	1.21003	0.0681996	0.00518333	FALSE	FALSE
rs995095	chr7:157681823-157681824	A	G	0.891316	0.0411591	0.00518344	FALSE	FALSE
rs3088442	chr6:160872651-160872652	A	G	1.08868	0.0303958	0.00518347	FALSE	FALSE
rs6103396	chr20:42253897-42253898	C	A	0.906514	0.0351109	0.00518377	FALSE	FALSE
rs11917837	chr3:87458423-87458424	T	G	0.767303	0.0947537	0.00518378	FALSE	FALSE
rs11924104	chr3:87460582-87460583	A	T	0.767303	0.0947537	0.00518378	FALSE	FALSE
rs77872793	chr3:87461687-87461688	G	A	0.767303	0.0947537	0.00518378	FALSE	FALSE
rs118082808	chr9:23921657-23921658	A	C	1.31223	0.0972053	0.00518398	FALSE	FALSE
rs12713121	chr2:51054528-51054529	A	G	1.08648	0.0296713	0.00518401	FALSE	FALSE
rs16947720	chr18:27836179-27836180	G	A	1.21061	0.068371	0.00518434	FALSE	FALSE
rs16947724	chr18:27836250-27836251	G	A	1.21061	0.068371	0.00518434	FALSE	FALSE
rs16960885	chr18:27833639-27833640	A	C	1.21061	0.068371	0.00518434	FALSE	FALSE
rs72917515	chr18:27835587-27835588	A	G	1.21061	0.068371	0.00518434	FALSE	FALSE
rs72917534	chr18:27837484-27837485	A	T	1.21061	0.068371	0.00518434	FALSE	FALSE
rs11654480	chr17:36159665-36159666	T	C	0.855146	0.05598	0.0051846	FALSE	FALSE
rs1571750	chr1:232285025-232285026	A	G	0.904103	0.0360646	0.00518512	FALSE	FALSE
rs7124715	chr11:97624548-97624549	T	C	0.901394	0.0371383	0.00518527	FALSE	FALSE
rs3784609	chr15:60910549-60910550	T	C	1.11152	0.0378244	0.00518531	FALSE	FALSE
rs3124177	chr10:30830474-30830475	G	C	0.912017	0.0329475	0.00518576	FALSE	FALSE
rs10492090	chr12:5391392-5391393	A	G	1.13043	0.0438598	0.00518598	FALSE	FALSE
rs79372357	chr2:188136750-188136751	C	A	0.761075	0.0976755	0.00518652	FALSE	FALSE
rs3017041	chr18:19355506-19355507	C	T	1.09249	0.0316468	0.00518659	FALSE	FALSE
rs75131490	chr6:159119926-159119927	C	T	0.858083	0.0547561	0.00518663	FALSE	FALSE
rs1905434	chr12:34031501-34031502	T	C	1.11732	0.0396856	0.00518688	FALSE	FALSE
rs1380347	chr4:166546227-166546228	A	T	0.918127	0.0305596	0.00518725	FALSE	FALSE
1:201710120	chr1:201710119-201710120	T	C	0.833944	0.0649654	0.00518727	FALSE	FALSE
rs78938138	chr17:48403643-48403644	C	A	0.746868	0.104418	0.00518735	FALSE	FALSE
rs7573064	chr2:203754553-203754554	T	G	1.2892	0.0908797	0.0051874	FALSE	FALSE
1:233692251	chr1:233692250-233692251	C	G	0.722477	0.116298	0.00518748	FALSE	FALSE
rs114631583	chr2:208005501-208005502	A	G	0.753276	0.101363	0.00518761	FALSE	FALSE
rs10766861	chr11:21749169-21749170	G	A	0.91966	0.0299632	0.00518762	FALSE	FALSE
rs10766862	chr11:21751235-21751236	T	C	0.91966	0.0299632	0.00518762	FALSE	FALSE
rs10766863	chr11:21751885-21751886	C	T	0.91966	0.0299632	0.00518762	FALSE	FALSE
rs10766865	chr11:21752099-21752100	C	T	0.91966	0.0299632	0.00518762	FALSE	FALSE
rs10833608	chr11:21749631-21749632	T	G	0.91966	0.0299632	0.00518762	FALSE	FALSE
rs11026176	chr11:21749576-21749577	A	G	0.91966	0.0299632	0.00518762	FALSE	FALSE
rs12419128	chr11:21751478-21751479	G	C	0.91966	0.0299632	0.00518762	FALSE	FALSE
rs12419148	chr11:21751517-21751518	C	G	0.91966	0.0299632	0.00518762	FALSE	FALSE
rs12420536	chr11:21751146-21751147	C	T	0.91966	0.0299632	0.00518762	FALSE	FALSE
rs1599201	chr11:21749799-21749800	A	G	0.91966	0.0299632	0.00518762	FALSE	FALSE
rs4922592	chr11:21750161-21750162	C	T	0.91966	0.0299632	0.00518762	FALSE	FALSE
rs9919667	chr11:21751075-21751076	G	A	0.91966	0.0299632	0.00518762	FALSE	FALSE
rs17355983	chr4:84586897-84586898	T	A	1.17491	0.0576677	0.00518787	FALSE	FALSE
rs72739340	chr1:182117909-182117910	T	A	1.2901	0.0911312	0.00518808	FALSE	FALSE
rs73585637	chr16:81355477-81355478	A	C	0.729917	0.112635	0.00518865	FALSE	FALSE
rs11659035	chr17:56966051-56966052	T	C	1.08776	0.0300972	0.00518873	FALSE	FALSE
rs4809522	chr20:61926369-61926370	G	T	1.18338	0.0602387	0.00518873	FALSE	FALSE
7:16449234	chr7:16449233-16449234	A	C	1.45612	0.134444	0.00518906	FALSE	FALSE
rs56394279	chr3:160171091-160171092	C	T	1.08629	0.0296127	0.00518915	FALSE	FALSE
rs17582962	chr4:149606099-149606100	G	A	1.08682	0.0297869	0.00518931	FALSE	FALSE
rs12916694	chr15:72298139-72298140	T	C	0.902683	0.0366308	0.00518942	FALSE	FALSE
rs67465773	chr13:79421193-79421194	G	T	0.83447	0.0647429	0.0051895	FALSE	FALSE
rs989149	chr13:79421233-79421234	T	A	0.83447	0.0647429	0.0051895	FALSE	FALSE
rs12202995	chr6:142143745-142143746	G	A	1.10699	0.0363672	0.00518951	FALSE	FALSE
rs891567	chr18:40254962-40254963	G	A	0.903515	0.0363013	0.00518975	FALSE	FALSE
rs4931786	chr12:34163248-34163249	A	G	1.11334	0.0384142	0.00518982	FALSE	FALSE
rs72674442	chr8:115875011-115875012	G	A	1.22049	0.0712892	0.00518991	FALSE	FALSE
rs6913627	chr6:108131385-108131386	T	C	1.08541	0.0293217	0.00518999	FALSE	FALSE
rs10972043	chr9:34300937-34300938	C	T	1.08854	0.0303527	0.00519003	FALSE	FALSE
rs4242692	chr9:34298130-34298131	G	A	1.08854	0.0303527	0.00519003	FALSE	FALSE
rs4480190	chr9:34300837-34300838	C	T	1.08854	0.0303527	0.00519003	FALSE	FALSE
rs7686998	chr4:178201666-178201667	T	C	1.33363	0.103008	0.00519017	FALSE	FALSE
rs113029288	chr8:81016083-81016084	G	A	0.716391	0.119332	0.00519042	FALSE	FALSE
rs1395992	chr3:21432687-21432688	T	C	1.33604	0.103653	0.00519055	FALSE	FALSE
rs4800615	chr18:22622444-22622445	T	G	1.13288	0.0446384	0.00519159	FALSE	FALSE
rs10071895	chr5:1694561-1694562	A	G	1.13671	0.0458464	0.00519165	FALSE	FALSE
rs62126361	chr2:18291848-18291849	T	C	1.13221	0.0444288	0.00519168	FALSE	FALSE
rs35103100	chr16:83093692-83093693	A	C	0.904682	0.035841	0.0051917	FALSE	FALSE
rs73847735	chr3:88014794-88014795	T	C	0.847676	0.0591281	0.0051917	FALSE	FALSE
rs144770583	chr19:27773757-27773758	T	A	0.72558	0.114775	0.00519175	FALSE	FALSE
rs557215169	chr19:27764778-27764779	T	C	0.72558	0.114775	0.00519175	FALSE	FALSE
rs723191	chr10:81707919-81707920	G	A	0.848452	0.058801	0.00519197	FALSE	FALSE
rs723193	chr10:81708154-81708155	T	G	0.848452	0.058801	0.00519197	FALSE	FALSE
rs726289	chr10:81706950-81706951	A	G	0.848452	0.058801	0.00519197	FALSE	FALSE
rs17642361	chr8:18147961-18147962	C	T	1.09408	0.0321694	0.00519199	FALSE	FALSE
rs10821001	chr9:95449693-95449694	C	T	1.11515	0.0389971	0.00519202	FALSE	FALSE
rs6789408	chr3:113670924-113670925	A	G	0.831299	0.066109	0.00519212	FALSE	FALSE
rs10062009	chr5:132739126-132739127	C	T	0.915504	0.0315869	0.00519219	FALSE	FALSE
rs12274620	chr11:72411996-72411997	C	T	0.920125	0.0297854	0.00519222	FALSE	FALSE
rs78507277	chr16:7014492-7014493	G	A	1.17927	0.0589986	0.00519238	FALSE	FALSE
rs2680702	chr17:56431548-56431549	G	A	1.08941	0.0306423	0.0051925	FALSE	FALSE
rs7588045	chr2:235193352-235193353	C	G	0.918732	0.0303278	0.00519296	FALSE	FALSE
rs72919552	chr18:27883692-27883693	G	A	1.20998	0.0681987	0.00519305	FALSE	FALSE
rs55765623	chr5:78177751-78177752	A	G	0.916567	0.0311723	0.00519313	FALSE	FALSE
rs56120175	chr5:78177794-78177795	C	T	0.916567	0.0311723	0.00519313	FALSE	FALSE
rs11608710	chr12:23753926-23753927	G	T	0.839398	0.0626414	0.00519329	FALSE	FALSE
rs113004536	chr22:18923442-18923443	A	G	1.30877	0.0962842	0.00519399	FALSE	FALSE
rs77367059	chr1:175464095-175464096	C	G	1.33383	0.10307	0.00519408	FALSE	FALSE
rs6102113	chr20:39359075-39359076	T	C	1.15235	0.0507405	0.00519421	FALSE	FALSE
rs112366751	chr4:171256189-171256190	A	C	1.14165	0.0474012	0.00519443	FALSE	FALSE
rs4993746	chr5:157866035-157866036	G	T	0.919652	0.0299708	0.00519471	FALSE	FALSE
rs2290754	chr1:243806267-243806268	C	A	1.10984	0.0372916	0.00519472	FALSE	FALSE
rs34137768	chr15:72257064-72257065	G	T	0.902786	0.0365944	0.00519495	FALSE	FALSE
rs12437963	chr15:99496858-99496859	G	A	1.11566	0.0391622	0.00519505	FALSE	FALSE
rs4654457	chr1:4755411-4755412	T	C	0.843912	0.0607249	0.00519506	FALSE	FALSE
rs1499984	chr3:117838062-117838063	G	T	0.913609	0.0323301	0.0051951	FALSE	FALSE
rs78003677	chr8:134900496-134900497	A	G	0.855521	0.0558363	0.00519515	FALSE	FALSE
rs115735014	chr3:78319754-78319755	A	G	0.750879	0.10252	0.00519527	FALSE	FALSE
rs9289586	chr3:98107955-98107956	A	G	1.10821	0.0367635	0.00519527	FALSE	FALSE
rs4978112	chr9:21395604-21395605	T	G	0.881275	0.045224	0.00519536	FALSE	FALSE
rs188488739	chr15:49297016-49297017	T	C	1.35227	0.107985	0.00519537	FALSE	FALSE
rs62491885	chr8:26427189-26427190	G	A	0.711548	0.121772	0.00519541	FALSE	FALSE
rs1862680	chr16:82977420-82977421	G	T	1.10762	0.0365746	0.00519547	FALSE	FALSE
rs11616658	chr13:96526143-96526144	C	T	0.919563	0.0300061	0.00519571	FALSE	FALSE
rs34738594	chr13:96525348-96525349	C	T	0.919563	0.0300061	0.00519571	FALSE	FALSE
rs113337722	chr11:118464664-118464665	G	A	1.22603	0.0729198	0.00519581	FALSE	FALSE
rs4424967	chr18:76719431-76719432	C	G	0.91531	0.0316653	0.00519596	FALSE	FALSE
rs7645021	chr3:105531168-105531169	C	A	0.906939	0.0349531	0.00519631	FALSE	FALSE
rs4731579	chr7:129102064-129102065	G	T	1.08958	0.0306982	0.00519664	FALSE	FALSE
rs35272947	chr17:36238520-36238521	T	C	1.18025	0.0593018	0.00519672	FALSE	FALSE
rs1571751	chr1:232285237-232285238	C	T	0.905715	0.0354368	0.00519679	FALSE	FALSE
rs2013312	chr5:164645924-164645925	T	A	0.918165	0.0305513	0.00519695	FALSE	FALSE
rs12469531	chr2:108640312-108640313	C	T	1.21989	0.0711253	0.00519717	FALSE	FALSE
rs9302260	chr15:72174610-72174611	T	C	0.910266	0.0336435	0.00519727	FALSE	FALSE
rs60813844	chr8:14773384-14773385	G	T	0.811951	0.0745441	0.00519749	FALSE	FALSE
2:29253438	chr2:29253437-29253438	A	C	1.196	0.0640466	0.00519754	FALSE	FALSE
rs17494988	chr5:125164277-125164278	A	T	1.23753	0.0762616	0.00519755	FALSE	FALSE
rs57913244	chr12:52108610-52108611	T	C	1.27533	0.0870289	0.00519798	FALSE	FALSE
rs76709542	chr17:36168852-36168853	A	G	0.838504	0.0630293	0.00519799	FALSE	FALSE
rs7940465	chr11:130861338-130861339	C	T	1.087	0.0298525	0.00519802	FALSE	FALSE
rs11609935	chr12:3386681-3386682	G	A	1.14948	0.0498504	0.00519805	FALSE	FALSE
rs10476254	chr5:157870541-157870542	C	T	0.919632	0.0299809	0.00519817	FALSE	FALSE
rs113954377	chr5:157870169-157870170	G	A	0.919632	0.0299809	0.00519817	FALSE	FALSE
rs13168603	chr5:157871683-157871684	T	C	0.919632	0.0299809	0.00519817	FALSE	FALSE
rs6882996	chr5:157867594-157867595	T	C	0.919632	0.0299809	0.00519817	FALSE	FALSE
rs76593903	chr5:157870136-157870137	T	C	0.919632	0.0299809	0.00519817	FALSE	FALSE
rs77868797	chr5:157868311-157868312	T	C	0.919632	0.0299809	0.00519817	FALSE	FALSE
rs79399620	chr5:157866808-157866809	G	A	0.919632	0.0299809	0.00519817	FALSE	FALSE
rs10029468	chr4:30160301-30160302	T	C	1.20443	0.0665633	0.00519826	FALSE	FALSE
rs6757280	chr2:41759759-41759760	G	A	0.917252	0.0309086	0.00519827	FALSE	FALSE
rs73368751	chr12:95329974-95329975	A	G	0.754404	0.100851	0.00519842	FALSE	FALSE
rs10979453	chr9:111481899-111481900	A	G	0.914249	0.032082	0.00519866	FALSE	FALSE
rs56222647	chr12:3405786-3405787	A	G	1.13243	0.044504	0.00519917	FALSE	FALSE
rs76930806	chr8:21326895-21326896	C	T	1.42918	0.127792	0.0051996	FALSE	FALSE
rs10275775	chr7:79683720-79683721	A	G	0.919857	0.0298943	0.00519971	FALSE	FALSE
rs34265288	chr2:70619253-70619254	A	G	0.910407	0.03359	0.00520006	FALSE	FALSE
rs13260303	chr8:8587341-8587342	C	A	0.910293	0.0336356	0.00520091	FALSE	FALSE
rs142104231	chr21:20866842-20866843	G	A	0.641308	0.158982	0.00520109	FALSE	FALSE
rs116906557	chr17:78199167-78199168	G	A	1.3971	0.119674	0.00520179	FALSE	FALSE
rs10177368	chr2:97761285-97761286	C	G	1.14026	0.0469723	0.00520198	FALSE	FALSE
rs61060586	chr15:76312348-76312349	C	T	1.29261	0.0918532	0.00520222	FALSE	FALSE
rs6659189	chr1:193348940-193348941	A	G	0.677725	0.13922	0.0052024	FALSE	FALSE
rs74689115	chr8:3406412-3406413	C	A	0.704247	0.125482	0.0052024	FALSE	FALSE
rs76174908	chr8:3406514-3406515	G	C	0.704247	0.125482	0.0052024	FALSE	FALSE
rs77694586	chr8:3406278-3406279	C	T	0.704247	0.125482	0.0052024	FALSE	FALSE
rs78309366	chr8:3406534-3406535	C	G	0.704247	0.125482	0.0052024	FALSE	FALSE
rs78770098	chr1:193350957-193350958	G	A	0.677725	0.13922	0.0052024	FALSE	FALSE
rs78890056	chr1:193357924-193357925	G	A	0.677725	0.13922	0.0052024	FALSE	FALSE
rs78929259	chr1:193345098-193345099	A	G	0.677725	0.13922	0.0052024	FALSE	FALSE
rs77724750	chr7:47039107-47039108	T	C	0.838403	0.0630791	0.00520269	FALSE	FALSE
rs73435749	chr22:50055532-50055533	A	G	0.743684	0.105983	0.0052027	FALSE	FALSE
rs9360228	chr6:67478231-67478232	A	G	1.10116	0.0344868	0.00520295	FALSE	FALSE
rs569532	chr15:73623936-73623937	G	A	1.08612	0.0295641	0.00520297	FALSE	FALSE
rs76936534	chr2:48218515-48218516	A	T	1.13305	0.0447057	0.0052031	FALSE	FALSE
rs6102114	chr20:39359112-39359113	G	T	1.15232	0.0507408	0.00520331	FALSE	FALSE
rs8114325	chr20:39358818-39358819	T	C	1.15232	0.0507408	0.00520331	FALSE	FALSE
rs62528695	chr8:120977431-120977432	T	C	0.72859	0.113324	0.00520374	FALSE	FALSE
rs78523184	chr16:24302726-24302727	G	A	1.26474	0.0840567	0.00520402	FALSE	FALSE
rs2459992	chr1:2022097-2022098	A	G	0.896088	0.0392673	0.00520453	FALSE	FALSE
rs9361677	chr6:81593879-81593880	G	A	0.907746	0.0346418	0.00520516	FALSE	FALSE
rs79761604	chr4:4779651-4779652	T	C	0.750373	0.102785	0.00520539	FALSE	FALSE
rs403522	chr9:102042430-102042431	T	A	1.39402	0.118894	0.00520548	FALSE	FALSE
rs9277085	chr6:33013522-33013523	A	G	1.183	0.0601465	0.00520549	FALSE	FALSE
rs76981993	chr2:84430950-84430951	G	A	1.43126	0.128328	0.00520562	FALSE	FALSE
rs150869477	chr4:76020758-76020759	A	T	1.2158	0.069937	0.00520564	FALSE	FALSE
rs12207411	chr6:19142908-19142909	T	C	1.27637	0.087338	0.00520578	FALSE	FALSE
rs12701125	chr7:31633034-31633035	G	A	1.086	0.0295286	0.00520588	FALSE	FALSE
rs113299169	chr17:3837015-3837016	G	C	0.889539	0.0418942	0.0052063	FALSE	FALSE
rs10972048	chr9:34310926-34310927	T	C	1.0885	0.0303502	0.00520646	FALSE	FALSE
rs72758118	chr15:95417922-95417923	A	G	0.85865	0.0545444	0.00520688	FALSE	FALSE
rs8036115	chr15:91528960-91528961	A	G	1.11725	0.0396831	0.00520692	FALSE	FALSE
rs2211528	chr13:28420629-28420630	T	A	0.91787	0.0306733	0.00520693	FALSE	FALSE
rs2526370	chr17:56487635-56487636	C	G	1.08786	0.0301404	0.00520707	FALSE	FALSE
rs7131121	chr11:130806423-130806424	G	A	0.919905	0.0298811	0.00520754	FALSE	FALSE
rs9825432	chr3:71620369-71620370	T	G	1.08987	0.0308033	0.00520893	FALSE	FALSE
rs17128069	chr11:123860839-123860840	A	T	0.823279	0.0696041	0.00520924	FALSE	FALSE
rs10972055	chr9:34318653-34318654	G	A	1.0885	0.0303521	0.00520925	FALSE	FALSE
rs950548	chr9:34309991-34309992	A	C	1.0885	0.0303521	0.00520925	FALSE	FALSE
rs16892403	chr4:15772643-15772644	C	T	0.89563	0.0394546	0.00520941	FALSE	FALSE
rs6953280	chr7:45323231-45323232	A	G	0.886882	0.0429682	0.00520955	FALSE	FALSE
rs6958787	chr7:45324244-45324245	C	T	0.886882	0.0429682	0.00520955	FALSE	FALSE
rs12641806	chr4:181029095-181029096	A	G	1.32175	0.0998485	0.00520964	FALSE	FALSE
rs2056525	chr8:133890375-133890376	C	G	0.903294	0.0364051	0.00520964	FALSE	FALSE
rs2308968	chr4:181031689-181031690	T	C	1.32175	0.0998485	0.00520964	FALSE	FALSE
rs34324179	chr4:15802862-15802863	A	G	0.893213	0.0404222	0.0052097	FALSE	FALSE
rs78982418	chr3:118941691-118941692	G	C	0.807844	0.0763797	0.00520991	FALSE	FALSE
rs56189581	chr3:113751587-113751588	A	T	0.792805	0.0831063	0.00521006	FALSE	FALSE
rs17138748	chr7:104209036-104209037	T	C	0.782262	0.0878982	0.00521007	FALSE	FALSE
rs6697329	chr1:107082361-107082362	C	T	1.15515	0.051627	0.00521007	FALSE	FALSE
rs2172075	chr10:71830037-71830038	T	C	1.19158	0.0627408	0.00521008	FALSE	FALSE
rs11167690	chr5:153985506-153985507	G	A	1.19948	0.0651072	0.00521035	FALSE	FALSE
rs719477	chr8:98304038-98304039	T	C	0.920417	0.0296838	0.00521035	FALSE	FALSE
rs191247758	chr4:180276831-180276832	A	G	1.49706	0.144431	0.00521046	FALSE	FALSE
rs1844523	chr12:34091537-34091538	T	C	1.11657	0.0394669	0.00521093	FALSE	FALSE
rs2625914	chr12:34089448-34089449	A	T	1.11657	0.0394669	0.00521093	FALSE	FALSE
rs2667442	chr12:34092532-34092533	G	T	1.11657	0.0394669	0.00521093	FALSE	FALSE
rs2667443	chr12:34092533-34092534	C	T	1.11657	0.0394669	0.00521093	FALSE	FALSE
rs28534667	chr22:48992719-48992720	G	A	0.892906	0.0405466	0.00521111	FALSE	FALSE
rs2425665	chr20:43509596-43509597	A	C	0.912655	0.0327158	0.00521123	FALSE	FALSE
rs138082886	chr14:28518949-28518950	T	C	1.3466	0.10652	0.00521129	FALSE	FALSE
rs6788917	chr3:62545395-62545396	T	C	1.21524	0.0697803	0.00521161	FALSE	FALSE
rs77262965	chr18:36298343-36298344	A	G	1.15734	0.0523071	0.00521164	FALSE	FALSE
rs115290372	chr2:32903288-32903289	C	T	1.17599	0.0580273	0.0052117	FALSE	FALSE
rs35667594	chr17:37571926-37571927	G	A	1.09697	0.0331308	0.00521175	FALSE	FALSE
rs11686486	chr2:82060591-82060592	T	G	0.858722	0.0545207	0.00521209	FALSE	FALSE
rs11765943	chr7:127587660-127587661	T	C	1.36718	0.111952	0.0052122	FALSE	FALSE
rs11135353	chr5:164559546-164559547	C	T	0.918541	0.0304153	0.00521237	FALSE	FALSE
rs11135354	chr5:164559591-164559592	C	T	0.918541	0.0304153	0.00521237	FALSE	FALSE
rs6876275	chr5:164558582-164558583	G	T	0.918541	0.0304153	0.00521237	FALSE	FALSE
rs4257289	chr18:40140344-40140345	A	G	0.910742	0.0334679	0.00521247	FALSE	FALSE
rs320757	chr4:82877856-82877857	T	C	0.913542	0.0323688	0.00521249	FALSE	FALSE
rs8031684	chr15:91527450-91527451	A	T	1.11716	0.0396577	0.00521261	FALSE	FALSE
rs79165587	chr8:61108832-61108833	C	T	1.26304	0.0835918	0.00521263	FALSE	FALSE
rs216211	chr17:2242416-2242417	A	G	1.10018	0.0341777	0.00521285	FALSE	FALSE
rs12733163	chr1:38533000-38533001	A	G	0.894337	0.0399748	0.00521293	FALSE	FALSE
rs61879482	chr11:38079349-38079350	C	T	0.702546	0.126378	0.00521296	FALSE	FALSE
rs114290493	chr4:41747662-41747663	T	C	0.682253	0.13687	0.00521327	FALSE	FALSE
rs117743467	chr6:166667987-166667988	G	A	0.667419	0.14474	0.00521327	FALSE	FALSE
rs17885216	chr4:41748216-41748217	A	G	0.682253	0.13687	0.00521327	FALSE	FALSE
rs71518378	chr7:1199786-1199787	C	A	0.918771	0.0303264	0.00521331	FALSE	FALSE
rs59868815	chr7:88805336-88805337	T	C	1.10492	0.0357151	0.00521344	FALSE	FALSE
rs117806601	chr6:150613959-150613960	T	C	1.39461	0.119066	0.00521351	FALSE	FALSE
rs2513272	chr11:68474168-68474169	C	T	1.0934	0.0319625	0.00521359	FALSE	FALSE
rs12189312	chr5:119435161-119435162	G	A	0.918497	0.0304336	0.00521391	FALSE	FALSE
rs113918880	chr11:22004300-22004301	C	G	0.726814	0.114223	0.00521392	FALSE	FALSE
rs2605175	chr5:114778945-114778946	A	G	0.919912	0.0298826	0.0052142	FALSE	FALSE
rs12276466	chr11:121677255-121677256	T	G	0.851795	0.0574223	0.00521422	FALSE	FALSE
rs111398213	chr6:16158969-16158970	A	G	1.25133	0.080261	0.0052145	FALSE	FALSE
rs34200660	chr3:14411416-14411417	T	C	0.878496	0.0463742	0.00521499	FALSE	FALSE
rs35423192	chr13:96525916-96525917	G	T	0.919615	0.029999	0.00521505	FALSE	FALSE
rs228635	chr9:102029790-102029791	G	A	1.1481	0.0494398	0.00521521	FALSE	FALSE
rs58351655	chr7:70526939-70526940	T	A	0.841619	0.0617263	0.00521528	FALSE	FALSE
rs74141241	chr10:59576793-59576794	A	G	0.893065	0.0404863	0.00521528	FALSE	FALSE
rs2523725	chr6:30338309-30338310	T	G	0.885975	0.0433403	0.00521585	FALSE	FALSE
rs11805556	chr1:162673945-162673946	A	G	0.908642	0.0342968	0.00521588	FALSE	FALSE
rs17451835	chr1:56091810-56091811	T	G	1.1543	0.0513707	0.00521594	FALSE	FALSE
rs6976822	chr7:88293102-88293103	A	T	0.917922	0.0306591	0.00521601	FALSE	FALSE
rs75396674	chr7:116145936-116145937	A	T	1.15338	0.0510834	0.00521606	FALSE	FALSE
rs5768224	chr22:48376178-48376179	C	A	0.899717	0.0378307	0.00521641	FALSE	FALSE
rs7310095	chr12:30147213-30147214	G	A	1.18929	0.0620609	0.00521642	FALSE	FALSE
rs57901990	chr16:8770028-8770029	A	G	0.854853	0.0561428	0.0052169	FALSE	FALSE
rs35830792	chr2:223909558-223909559	C	T	0.816821	0.0724355	0.00521695	FALSE	FALSE
rs74024065	chr15:76314829-76314830	G	T	1.29249	0.0918511	0.00521703	FALSE	FALSE
rs2809421	chr9:120796723-120796724	A	G	0.833432	0.065229	0.00521773	FALSE	FALSE
rs143281378	chr4:77053532-77053533	T	A	0.660889	0.148274	0.00521777	FALSE	FALSE
rs9288359	chr2:205963132-205963133	A	C	1.10019	0.034183	0.00521797	FALSE	FALSE
rs12891036	chr14:95138338-95138339	G	T	0.908918	0.0341898	0.00521806	FALSE	FALSE
rs60661510	chr16:8769998-8769999	C	G	0.854858	0.0561429	0.00521848	FALSE	FALSE
rs138585571	chr3:98188579-98188580	T	C	0.794998	0.082133	0.0052185	FALSE	FALSE
rs7171201	chr15:42755141-42755142	A	G	1.45534	0.134339	0.00521859	FALSE	FALSE
rs11124197	chr2:239882326-239882327	C	T	0.90014	0.0376648	0.00521931	FALSE	FALSE
rs334940	chr15:76295730-76295731	G	A	1.29189	0.0916906	0.00521933	FALSE	FALSE
rs6660534	chr1:243791641-243791642	C	A	1.10956	0.0372198	0.00521938	FALSE	FALSE
rs12830818	chr12:75854139-75854140	G	A	0.919725	0.0299592	0.00521946	FALSE	FALSE
rs12617665	chr2:62889777-62889778	A	C	0.850558	0.0579496	0.0052196	FALSE	FALSE
rs56198325	chr1:205265449-205265450	A	G	0.917535	0.0308128	0.00521963	FALSE	FALSE
rs55731938	chr6:135414849-135414850	A	G	0.874519	0.0480039	0.00522022	FALSE	FALSE
rs17466389	chr15:49107639-49107640	C	G	1.11939	0.0403789	0.0052203	FALSE	FALSE
rs73050962	chr1:184007540-184007541	A	G	1.25229	0.080545	0.0052205	FALSE	FALSE
rs12316126	chr12:1210883-1210884	G	A	0.907236	0.0348549	0.00522059	FALSE	FALSE
rs17661298	chr18:47911997-47911998	T	C	1.2342	0.0753372	0.00522062	FALSE	FALSE
rs56222346	chr18:47914202-47914203	A	C	1.2342	0.0753372	0.00522062	FALSE	FALSE
rs78961250	chr7:157614373-157614374	G	A	0.836319	0.0639959	0.00522089	FALSE	FALSE
rs2106404	chr12:111394644-111394645	T	C	1.08701	0.0298709	0.00522091	FALSE	FALSE
rs7807018	chr7:128640187-128640188	A	G	0.918081	0.0306007	0.00522101	FALSE	FALSE
rs4671030	chr2:34267051-34267052	C	G	1.08629	0.0296336	0.00522116	FALSE	FALSE
rs75050485	chr2:43778469-43778470	C	A	0.871245	0.0493481	0.00522124	FALSE	FALSE
rs11793023	chr9:125847893-125847894	A	G	1.19394	0.0634655	0.00522161	FALSE	FALSE
rs77061610	chr2:43659969-43659970	T	G	0.867588	0.0508546	0.0052219	FALSE	FALSE
rs10113101	chr8:3407195-3407196	G	C	0.704366	0.125477	0.00522214	FALSE	FALSE
rs28565427	chr8:3407083-3407084	G	T	0.704366	0.125477	0.00522214	FALSE	FALSE
rs516124	chr11:64128422-64128423	T	G	0.917955	0.0306509	0.00522275	FALSE	FALSE
rs186999537	chr17:52793576-52793577	A	T	1.47058	0.138081	0.00522278	FALSE	FALSE
rs320742	chr4:82869598-82869599	T	C	0.910402	0.0336096	0.00522336	FALSE	FALSE
rs12583742	chr13:91665303-91665304	A	G	0.803546	0.0783127	0.00522358	FALSE	FALSE
rs12585149	chr13:91664272-91664273	T	C	0.803546	0.0783127	0.00522358	FALSE	FALSE
rs10040096	chr5:128610093-128610094	T	C	1.14007	0.0469378	0.00522384	FALSE	FALSE
rs1228539	chr13:108755627-108755628	T	G	1.087	0.0298686	0.00522392	FALSE	FALSE
rs56185315	chr5:169998804-169998805	T	G	1.08903	0.0305379	0.00522429	FALSE	FALSE
rs8091338	chr18:47840958-47840959	A	T	1.28794	0.0906051	0.00522437	FALSE	FALSE
rs9277379	chr6:33050324-33050325	C	A	1.11444	0.0387967	0.0052244	FALSE	FALSE
rs9277381	chr6:33050393-33050394	A	G	1.11444	0.0387967	0.0052244	FALSE	FALSE
rs10430909	chr11:21743787-21743788	C	T	0.919729	0.0299611	0.00522472	FALSE	FALSE
rs1159680	chr11:21742766-21742767	A	C	0.919729	0.0299611	0.00522472	FALSE	FALSE
rs1380516	chr11:21745827-21745828	G	A	0.919729	0.0299611	0.00522472	FALSE	FALSE
rs1380518	chr11:21745604-21745605	C	A	0.919729	0.0299611	0.00522472	FALSE	FALSE
rs1380522	chr11:21743099-21743100	T	C	0.919729	0.0299611	0.00522472	FALSE	FALSE
rs1459877	chr11:21745514-21745515	T	G	0.919729	0.0299611	0.00522472	FALSE	FALSE
rs1459878	chr11:21745431-21745432	T	C	0.919729	0.0299611	0.00522472	FALSE	FALSE
rs1459879	chr11:21745278-21745279	C	A	0.919729	0.0299611	0.00522472	FALSE	FALSE
rs1459880	chr11:21745212-21745213	T	C	0.919729	0.0299611	0.00522472	FALSE	FALSE
rs4922915	chr11:21743420-21743421	C	T	0.919729	0.0299611	0.00522472	FALSE	FALSE
rs4922916	chr11:21743486-21743487	G	T	0.919729	0.0299611	0.00522472	FALSE	FALSE
rs4922917	chr11:21746637-21746638	T	C	0.919729	0.0299611	0.00522472	FALSE	FALSE
rs7934857	chr11:21745632-21745633	T	C	0.919729	0.0299611	0.00522472	FALSE	FALSE
rs7935048	chr11:21745646-21745647	A	G	0.919729	0.0299611	0.00522472	FALSE	FALSE
rs980118	chr11:21744728-21744729	C	T	0.919729	0.0299611	0.00522472	FALSE	FALSE
rs16822488	chr2:227548503-227548504	A	G	0.881492	0.0451656	0.00522499	FALSE	FALSE
rs35136598	chr5:142246113-142246114	G	A	0.77217	0.0925769	0.005225	FALSE	FALSE
rs80139795	chr4:109405179-109405180	A	G	0.762682	0.097004	0.00522506	FALSE	FALSE
rs1965955	chr1:212288174-212288175	C	G	1.18027	0.0593475	0.00522509	FALSE	FALSE
rs66760537	chr2:38394473-38394474	T	C	0.878909	0.0462166	0.00522518	FALSE	FALSE
rs10043219	chr5:128640972-128640973	C	T	1.13516	0.0453931	0.00522523	FALSE	FALSE
rs4619067	chr10:117966408-117966409	C	G	0.920408	0.0296971	0.0052256	FALSE	FALSE
rs10883176	chr10:100477384-100477385	G	A	0.900634	0.037474	0.00522561	FALSE	FALSE
rs6441320	chr3:160172273-160172274	C	A	1.0864	0.0296717	0.00522561	FALSE	FALSE
rs7135141	chr12:34200178-34200179	A	T	1.11166	0.0379025	0.00522563	FALSE	FALSE
rs62491043	chr8:26342926-26342927	A	C	0.760767	0.0979059	0.00522602	FALSE	FALSE
rs2551215	chr2:2356596-2356597	A	G	1.08715	0.0299211	0.00522614	FALSE	FALSE
rs1430040	chr2:16527525-16527526	T	C	0.908091	0.0345219	0.00522643	FALSE	FALSE
rs9360252	chr6:67656127-67656128	G	A	1.11446	0.0388048	0.00522647	FALSE	FALSE
rs6987149	chr8:63827865-63827866	A	G	0.919495	0.0300534	0.00522681	FALSE	FALSE
rs118183913	chr8:133540783-133540784	A	T	1.21128	0.0686347	0.00522708	FALSE	FALSE
rs76286414	chr8:133539602-133539603	A	T	1.21128	0.0686347	0.00522708	FALSE	FALSE
rs28925882	chr4:144323973-144323974	T	C	0.815827	0.0728885	0.00522755	FALSE	FALSE
rs959159	chr14:100343239-100343240	G	A	0.8782	0.0465082	0.00522781	FALSE	FALSE
rs2163314	chr12:78832585-78832586	G	A	0.91393	0.0322279	0.00522787	FALSE	FALSE
rs74895635	chr9:126020742-126020743	G	A	1.3516	0.107888	0.00522796	FALSE	FALSE
rs11119825	chr1:212100643-212100644	A	T	1.17852	0.0588192	0.00522817	FALSE	FALSE
rs144375015	chr8:75710940-75710941	T	C	0.714736	0.120261	0.00522851	FALSE	FALSE
rs118176641	chr6:89165951-89165952	C	T	0.649468	0.154553	0.00522896	FALSE	FALSE
rs113827356	chr4:103802025-103802026	G	A	0.877154	0.046936	0.00522904	FALSE	FALSE
rs10750181	chr11:121136530-121136531	T	C	0.908774	0.0342557	0.0052301	FALSE	FALSE
rs117524439	chr11:35509552-35509553	A	C	0.823845	0.0693904	0.00523016	FALSE	FALSE
3:17399006	chr3:17399005-17399006	G	C	0.710891	0.122198	0.00523054	FALSE	FALSE
rs10266566	chr7:48820990-48820991	T	C	1.10064	0.0343407	0.00523072	FALSE	FALSE
rs2825724	chr21:21039805-21039806	C	T	1.14305	0.0478783	0.00523103	FALSE	FALSE
rs700322	chr7:147531858-147531859	G	A	1.08684	0.0298222	0.00523109	FALSE	FALSE
2:2355993	chr2:2355992-2355993	G	T	1.08714	0.0299214	0.00523138	FALSE	FALSE
rs145324600	chr16:4201169-4201170	T	C	0.653476	0.152359	0.0052315	FALSE	FALSE
rs4424815	chr14:51714359-51714360	C	A	0.905604	0.0355081	0.00523171	FALSE	FALSE
rs74773518	chr19:58466056-58466057	G	A	0.849675	0.0583373	0.00523182	FALSE	FALSE
rs78163822	chr13:75249634-75249635	A	T	1.28542	0.0899165	0.00523185	FALSE	FALSE
rs10011886	chr4:47507260-47507261	C	G	1.11591	0.0392754	0.00523186	FALSE	FALSE
rs4878563	chr9:34308949-34308950	A	G	1.08845	0.0303522	0.00523203	FALSE	FALSE
rs148046169	chr7:100171443-100171444	C	G	1.34313	0.105646	0.00523235	FALSE	FALSE
rs9560071	chr13:112094829-112094830	G	A	0.918648	0.0303872	0.00523237	FALSE	FALSE
rs56303957	chr20:39353854-39353855	A	G	1.15229	0.0507632	0.00523263	FALSE	FALSE
rs143377545	chr10:131354922-131354923	T	C	1.21023	0.068334	0.00523272	FALSE	FALSE
rs7730594	chr5:122835805-122835806	A	G	1.08724	0.0299549	0.00523295	FALSE	FALSE
rs76516038	chr12:18421904-18421905	A	G	1.32983	0.102085	0.00523316	FALSE	FALSE
rs117101872	chr7:49026765-49026766	T	A	1.20632	0.0671761	0.00523325	FALSE	FALSE
rs11936174	chr4:19745998-19745999	C	A	1.09532	0.0326058	0.00523349	FALSE	FALSE
rs115385734	chr1:108325328-108325329	T	C	1.41785	0.125039	0.00523361	FALSE	FALSE
rs2644297	chr7:2858905-2858906	C	A	0.919584	0.0300234	0.0052337	FALSE	FALSE
rs7183740	chr15:91558456-91558457	A	G	1.13692	0.0459548	0.00523381	FALSE	FALSE
rs148492428	chr3:77778575-77778576	C	T	1.366	0.111697	0.00523426	FALSE	FALSE
rs73118538	chr3:77777118-77777119	T	G	1.366	0.111697	0.00523426	FALSE	FALSE
rs2305699	chr16:57149644-57149645	A	C	1.16223	0.0538428	0.00523433	FALSE	FALSE
rs9275618	chr6:32684386-32684387	G	A	1.13599	0.0456625	0.0052344	FALSE	FALSE
rs577838	chr6:122759414-122759415	T	C	1.10994	0.0373563	0.00523462	FALSE	FALSE
rs71323309	chr21:33341513-33341514	A	C	1.14785	0.0493847	0.00523491	FALSE	FALSE
rs2594853	chr5:173235215-173235216	T	C	0.850137	0.0581472	0.00523522	FALSE	FALSE
rs2594854	chr5:173235038-173235039	A	G	0.850137	0.0581472	0.00523522	FALSE	FALSE
rs61978868	chr14:81716157-81716158	T	G	0.871175	0.0493924	0.00523533	FALSE	FALSE
rs112007582	chr4:78839017-78839018	T	C	1.11978	0.0405172	0.00523542	FALSE	FALSE
rs117526341	chr18:45007205-45007206	A	G	1.41841	0.125183	0.00523551	FALSE	FALSE
rs181200920	chr2:88526568-88526569	C	T	1.477	0.139682	0.0052358	FALSE	FALSE
rs114274503	chr2:116555665-116555666	G	A	1.46051	0.135663	0.00523653	FALSE	FALSE
rs1478814	chr6:120636226-120636227	A	G	0.917995	0.0306446	0.00523667	FALSE	FALSE
rs4834085	chr4:127015776-127015777	G	C	0.801213	0.0793772	0.00523697	FALSE	FALSE
rs12367866	chr12:47943078-47943079	T	C	0.7783	0.0897701	0.00523734	FALSE	FALSE
rs80280083	chr4:181896091-181896092	T	A	0.770991	0.0931499	0.00523764	FALSE	FALSE
rs79249337	chr6:37625725-37625726	A	G	1.40355	0.121418	0.00523779	FALSE	FALSE
rs57117843	chr1:193343503-193343504	G	A	0.677911	0.139232	0.0052378	FALSE	FALSE
rs72784852	chr16:57376370-57376371	T	C	0.819611	0.0712477	0.00523784	FALSE	FALSE
rs2788557	chr1:11439587-11439588	A	G	1.0886	0.0304061	0.00523823	FALSE	FALSE
rs2165633	chr12:68977412-68977413	A	G	0.690227	0.132785	0.00523831	FALSE	FALSE
rs6955859	chr7:1757250-1757251	A	G	0.877497	0.0468057	0.00523837	FALSE	FALSE
rs4430486	chr11:2785390-2785391	G	C	0.895361	0.0395876	0.00523845	FALSE	FALSE
rs11746711	chr5:1117044-1117045	A	G	0.918599	0.0304107	0.00523884	FALSE	FALSE
rs115719120	chr1:40896628-40896629	A	G	1.30027	0.0940472	0.0052392	FALSE	FALSE
rs6513682	chr20:39355790-39355791	A	G	1.15226	0.0507628	0.0052393	FALSE	FALSE
rs144248782	chr13:19978216-19978217	A	G	1.33765	0.104198	0.00523984	FALSE	FALSE
rs3783899	chr14:93682860-93682861	T	C	0.892826	0.0406045	0.00523985	FALSE	FALSE
rs1843079	chr8:51754605-51754606	C	A	1.11355	0.0385232	0.00524007	FALSE	FALSE
rs55818362	chr8:51753110-51753111	G	A	1.11355	0.0385232	0.00524007	FALSE	FALSE
rs6492828	chr13:96674285-96674286	A	G	0.91959	0.0300258	0.00524088	FALSE	FALSE
rs7991250	chr13:96679215-96679216	T	C	0.91959	0.0300258	0.00524088	FALSE	FALSE
rs139065854	chr3:150519881-150519882	G	A	1.38362	0.116304	0.00524099	FALSE	FALSE
rs112235175	chr19:58484343-58484344	T	C	0.861542	0.0533815	0.00524108	FALSE	FALSE
rs77878620	chr2:173330116-173330117	T	C	0.709339	0.12301	0.00524113	FALSE	FALSE
rs28414642	chr15:53210482-53210483	C	T	0.900529	0.0375294	0.00524216	FALSE	FALSE
rs10445305	chr17:37589363-37589364	G	A	1.0968	0.0330948	0.00524231	FALSE	FALSE
rs62527245	chr8:106612136-106612137	T	C	1.17893	0.0589617	0.00524247	FALSE	FALSE
rs12596716	chr16:21142427-21142428	C	A	1.10079	0.0343981	0.00524256	FALSE	FALSE
rs9704110	chr11:21762352-21762353	C	T	0.919719	0.0299769	0.00524266	FALSE	FALSE
rs17650939	chr18:36295387-36295388	G	A	1.15722	0.0523066	0.00524322	FALSE	FALSE
rs2057945	chr7:105555335-105555336	T	C	1.08858	0.030403	0.00524328	FALSE	FALSE
rs2369350	chr12:77176148-77176149	G	C	1.10882	0.0370019	0.00524355	FALSE	FALSE
rs113558101	chr10:13402393-13402394	G	A	0.764692	0.0961009	0.00524356	FALSE	FALSE
rs1505931	chr10:59580057-59580058	T	G	0.893087	0.0405033	0.00524386	FALSE	FALSE
rs12034588	chr1:243784391-243784392	A	T	1.11335	0.0384626	0.00524411	FALSE	FALSE
rs112882060	chr9:134330348-134330349	G	T	1.12938	0.0435831	0.00524431	FALSE	FALSE
rs78697225	chr15:60291908-60291909	G	T	1.3339	0.103203	0.00524453	FALSE	FALSE
rs11065127	chr12:110570984-110570985	T	C	1.09386	0.0321364	0.0052447	FALSE	FALSE
rs399030	chr8:78503320-78503321	A	G	1.14603	0.0488254	0.00524526	FALSE	FALSE
rs76278348	chr19:15064637-15064638	T	G	1.31293	0.0975295	0.00524567	FALSE	FALSE
rs6744693	chr2:9394859-9394860	T	C	1.08624	0.0296332	0.00524679	FALSE	FALSE
rs74936120	chr4:44406324-44406325	T	C	0.742886	0.106472	0.0052471	FALSE	FALSE
rs625714	chr12:5232336-5232337	A	C	0.885948	0.0433811	0.00524711	FALSE	FALSE
rs111816348	chr3:115658788-115658789	T	C	0.867444	0.050943	0.00524735	FALSE	FALSE
rs806930	chr17:51370625-51370626	A	C	0.874796	0.0479195	0.00524738	FALSE	FALSE
rs75484819	chr5:152113651-152113652	G	A	1.22061	0.0714143	0.0052475	FALSE	FALSE
rs34333438	chr2:101525796-101525797	G	A	1.11448	0.0388289	0.00524784	FALSE	FALSE
rs79582651	chr3:60740428-60740429	C	T	1.43992	0.130611	0.00524816	FALSE	FALSE
rs146987821	chr18:37023776-37023777	T	C	1.21734	0.0704545	0.0052486	FALSE	FALSE
rs11865388	chr16:7011803-7011804	G	A	1.08926	0.0306295	0.00524879	FALSE	FALSE
rs28437175	chr16:7011795-7011796	G	T	1.08926	0.0306295	0.00524879	FALSE	FALSE
rs921821	chr8:136414073-136414074	C	T	0.905163	0.035696	0.00524879	FALSE	FALSE
rs148912569	chr1:11118081-11118082	T	C	1.43121	0.128439	0.00524903	FALSE	FALSE
rs72583762	chr7:9768269-9768270	T	C	1.24366	0.0781185	0.00524906	FALSE	FALSE
rs1867339	chr4:82912514-82912515	T	C	0.912874	0.0326574	0.00524944	FALSE	FALSE
rs75061861	chr3:146873438-146873439	G	A	1.18317	0.060258	0.00524962	FALSE	FALSE
rs12801000	chr11:57080351-57080352	A	G	1.22517	0.072756	0.00524986	FALSE	FALSE
rs4863332	chr4:189116386-189116387	G	A	1.08728	0.0299798	0.00525008	FALSE	FALSE
rs1466912	chr6:66077543-66077544	A	G	1.09899	0.0338176	0.00525017	FALSE	FALSE
rs1466913	chr6:66077535-66077536	A	C	1.09899	0.0338176	0.00525017	FALSE	FALSE
rs74089903	chr12:54554348-54554349	A	G	1.30162	0.0944396	0.00525029	FALSE	FALSE
rs114438958	chr5:108467674-108467675	G	A	1.17977	0.0592274	0.00525066	FALSE	FALSE
rs12194167	chr6:103988436-103988437	A	C	1.18789	0.0616855	0.00525093	FALSE	FALSE
rs12202554	chr6:103988554-103988555	C	T	1.18789	0.0616855	0.00525093	FALSE	FALSE
rs1705761	chr12:34073268-34073269	A	G	1.1165	0.039481	0.00525111	FALSE	FALSE
rs74333404	chr12:34074800-34074801	C	T	1.1165	0.039481	0.00525111	FALSE	FALSE
rs517227	chr12:5233526-5233527	T	C	0.885958	0.043381	0.00525117	FALSE	FALSE
rs11840504	chr13:63357350-63357351	T	C	0.763537	0.0966585	0.00525131	FALSE	FALSE
rs4646719	chr3:125866620-125866621	A	G	1.22411	0.072448	0.00525138	FALSE	FALSE
rs56864868	chr3:192505464-192505465	C	T	1.34076	0.105057	0.00525145	FALSE	FALSE
rs1734394	chr2:10986304-10986305	C	T	0.913476	0.032423	0.00525154	FALSE	FALSE
rs1767366	chr10:37494646-37494647	A	G	1.10235	0.0349129	0.00525178	FALSE	FALSE
rs2504959	chr6:160748464-160748465	C	T	0.903448	0.0363779	0.00525178	FALSE	FALSE
rs35298116	chr10:97698337-97698338	A	G	1.12528	0.0422885	0.00525191	FALSE	FALSE
rs66530311	chr10:97696614-97696615	T	C	1.12528	0.0422885	0.00525191	FALSE	FALSE
rs2182571	chr13:111498064-111498065	A	G	1.09611	0.0328795	0.00525198	FALSE	FALSE
rs2785561	chr13:19980297-19980298	T	C	1.33711	0.104082	0.00525198	FALSE	FALSE
rs72845045	chr2:125417477-125417478	A	G	1.26234	0.0834671	0.00525198	FALSE	FALSE
rs10222451	chr3:135877412-135877413	C	G	1.09781	0.0334347	0.00525201	FALSE	FALSE
rs55938135	chr3:32303554-32303555	C	T	1.19482	0.0637721	0.00525202	FALSE	FALSE
rs4429163	chr13:103152548-103152549	A	G	1.11015	0.0374387	0.0052522	FALSE	FALSE
rs11126598	chr2:21240363-21240364	A	G	1.09455	0.032369	0.00525286	FALSE	FALSE
rs76142681	chr10:5011277-5011278	A	G	1.14106	0.0472788	0.00525293	FALSE	FALSE
rs714599	chr18:64634917-64634918	A	G	1.08631	0.0296616	0.0052532	FALSE	FALSE
rs10927039	chr1:243721725-243721726	C	T	1.1106	0.0375836	0.00525328	FALSE	FALSE
rs77309707	chr4:48705115-48705116	T	C	0.664566	0.146403	0.00525347	FALSE	FALSE
rs3857434	chr5:112365803-112365804	A	G	0.919706	0.0299892	0.00525352	FALSE	FALSE
rs143527274	chr15:78953923-78953924	T	C	1.3276	0.10153	0.00525409	FALSE	FALSE
rs75409307	chr7:156103860-156103861	T	C	0.785361	0.0865672	0.00525415	FALSE	FALSE
rs7784017	chr7:156103987-156103988	T	C	0.785361	0.0865672	0.00525415	FALSE	FALSE
rs7791071	chr7:156103905-156103906	G	A	0.785361	0.0865672	0.00525415	FALSE	FALSE
rs2159370	chr11:64016254-64016255	A	C	1.08696	0.0298759	0.00525447	FALSE	FALSE
rs112459285	chr3:151002077-151002078	G	T	1.45419	0.134163	0.00525451	FALSE	FALSE
rs62004923	chr14:74139074-74139075	A	G	0.870133	0.0498425	0.00525481	FALSE	FALSE
rs11074356	chr16:19063504-19063505	T	C	0.767129	0.0949847	0.00525496	FALSE	FALSE
rs10493294	chr1:61170723-61170724	A	G	0.913297	0.0324958	0.00525531	FALSE	FALSE
rs144138175	chr2:44957485-44957486	T	C	1.45251	0.133752	0.00525532	FALSE	FALSE
rs6583098	chr1:105050991-105050992	G	A	0.880769	0.0454899	0.00525541	FALSE	FALSE
rs61819898	chr1:200005142-200005143	G	A	1.16206	0.0538151	0.00525543	FALSE	FALSE
rs75150982	chr13:104136125-104136126	G	A	1.30465	0.0952857	0.00525563	FALSE	FALSE
rs12565508	chr1:71599506-71599507	G	A	1.15836	0.0526714	0.00525596	FALSE	FALSE
rs71601499	chr4:15817921-15817922	T	C	0.893375	0.0403986	0.00525602	FALSE	FALSE
rs58126624	chr1:68819337-68819338	T	C	1.11016	0.037444	0.00525613	FALSE	FALSE
rs4485156	chr12:20813523-20813524	A	G	1.08942	0.0306874	0.00525807	FALSE	FALSE
rs12698994	chr7:70533309-70533310	A	C	0.898545	0.038333	0.00525837	FALSE	FALSE
rs11622596	chr14:51781468-51781469	A	C	0.92046	0.0296986	0.00525844	FALSE	FALSE
rs35285898	chr17:37555871-37555872	C	A	1.09647	0.0330013	0.0052585	FALSE	FALSE
rs1399162	chr1:61169394-61169395	G	A	0.913303	0.0324958	0.00525879	FALSE	FALSE
rs6693789	chr1:61172253-61172254	A	C	0.913303	0.0324958	0.00525879	FALSE	FALSE
rs6693910	chr1:61172377-61172378	T	C	0.913303	0.0324958	0.00525879	FALSE	FALSE
rs78597104	chr12:77207784-77207785	C	G	1.10885	0.037023	0.00525896	FALSE	FALSE
rs57777775	chr3:87871459-87871460	A	G	0.84771	0.059202	0.00525898	FALSE	FALSE
rs11110109	chr12:100299824-100299825	T	C	0.917201	0.0309698	0.00525899	FALSE	FALSE
rs12190294	chr6:103986318-103986319	T	C	1.18785	0.0616851	0.00525936	FALSE	FALSE
rs13151580	chr4:44584634-44584635	C	T	0.909836	0.0338591	0.00525946	FALSE	FALSE
rs6570823	chr6:148544121-148544122	A	G	0.920486	0.0296894	0.00525958	FALSE	FALSE
rs72885764	chr4:93974666-93974667	T	A	0.753455	0.101439	0.00525965	FALSE	FALSE
rs116983140	chr14:59084598-59084599	T	C	0.807601	0.0765716	0.00525978	FALSE	FALSE
rs11634500	chr15:24365510-24365511	C	G	1.10898	0.0370674	0.00526022	FALSE	FALSE
rs111506536	chr4:189098296-189098297	A	G	0.883848	0.0442445	0.00526037	FALSE	FALSE
rs117423153	chr16:58404291-58404292	C	T	1.4366	0.129818	0.00526038	FALSE	FALSE
rs2305326	chr7:129103146-129103147	G	C	1.08944	0.0306967	0.00526045	FALSE	FALSE
rs62362813	chr5:83183457-83183458	A	G	0.841358	0.0618993	0.00526053	FALSE	FALSE
rs75686135	chr10:67113181-67113182	A	C	1.37528	0.11419	0.00526099	FALSE	FALSE
rs17083014	chr5:92558212-92558213	G	C	1.13812	0.0463631	0.00526117	FALSE	FALSE
rs72784438	chr5:92560249-92560250	T	C	1.13812	0.0463631	0.00526117	FALSE	FALSE
rs77548417	chr2:88466403-88466404	A	C	1.48306	0.141229	0.00526138	FALSE	FALSE
rs79749705	chr2:88468532-88468533	C	G	1.48306	0.141229	0.00526138	FALSE	FALSE
rs75267829	chr2:88466407-88466408	T	A	1.48306	0.141228	0.00526156	FALSE	FALSE
rs66823803	chr18:24211734-24211735	A	G	0.90043	0.0375849	0.00526172	FALSE	FALSE
rs147861120	chr18:40042358-40042359	C	T	0.706797	0.124353	0.005262	FALSE	FALSE
rs149073272	chr2:31941997-31941998	C	A	0.74672	0.104663	0.00526223	FALSE	FALSE
rs58033549	chr1:236765348-236765349	T	G	0.728372	0.113579	0.00526234	FALSE	FALSE
rs73209650	chr12:112991654-112991655	T	C	0.872349	0.0489398	0.00526301	FALSE	FALSE
rs28766091	chr7:47744099-47744100	A	G	0.903863	0.0362223	0.00526326	FALSE	FALSE
rs7828904	chr8:18173966-18173967	T	G	1.08905	0.0305691	0.00526332	FALSE	FALSE
rs118053028	chr17:54016492-54016493	T	C	1.26821	0.0851511	0.00526342	FALSE	FALSE
rs111313222	chr3:151011512-151011513	A	T	1.4541	0.134168	0.00526361	FALSE	FALSE
rs111619072	chr3:151016119-151016120	T	C	1.4541	0.134168	0.00526361	FALSE	FALSE
rs111781029	chr3:150997327-150997328	T	C	1.4541	0.134168	0.00526361	FALSE	FALSE
rs111894016	chr3:151015686-151015687	A	G	1.4541	0.134168	0.00526361	FALSE	FALSE
rs112139596	chr3:151015296-151015297	C	T	1.4541	0.134168	0.00526361	FALSE	FALSE
rs112145227	chr3:151002674-151002675	T	C	1.4541	0.134168	0.00526361	FALSE	FALSE
rs112147689	chr3:151005609-151005610	G	A	1.4541	0.134168	0.00526361	FALSE	FALSE
rs112203020	chr3:151018395-151018396	G	A	1.4541	0.134168	0.00526361	FALSE	FALSE
rs112410509	chr3:151001245-151001246	G	A	1.4541	0.134168	0.00526361	FALSE	FALSE
rs112464597	chr3:150997145-150997146	C	A	1.4541	0.134168	0.00526361	FALSE	FALSE
rs113068778	chr3:151010893-151010894	A	G	1.4541	0.134168	0.00526361	FALSE	FALSE
rs113651035	chr3:151015564-151015565	T	A	1.4541	0.134168	0.00526361	FALSE	FALSE
rs113829425	chr3:151013805-151013806	C	T	1.4541	0.134168	0.00526361	FALSE	FALSE
rs113853376	chr3:151009122-151009123	A	G	1.4541	0.134168	0.00526361	FALSE	FALSE
rs11076931	chr16:5599038-5599039	A	G	0.91317	0.0325518	0.00526393	FALSE	FALSE
rs35721601	chr11:57080913-57080914	C	T	1.22511	0.0727595	0.00526429	FALSE	FALSE
rs116691945	chr1:108323900-108323901	G	A	1.41746	0.125025	0.0052643	FALSE	FALSE
rs77281593	chr2:88500741-88500742	A	T	1.47265	0.138714	0.00526438	FALSE	FALSE
rs3781433	chr10:126695846-126695847	G	A	1.08635	0.029683	0.00526446	FALSE	FALSE
rs1426096	chr5:94460693-94460694	T	C	0.886395	0.0432174	0.00526476	FALSE	FALSE
rs4709266	chr6:159456265-159456266	T	C	1.14669	0.0490533	0.00526495	FALSE	FALSE
rs7167612	chr15:64737224-64737225	G	A	1.20209	0.0659646	0.005265	FALSE	FALSE
rs4950984	chr1:205135433-205135434	G	A	1.10636	0.0362233	0.00526529	FALSE	FALSE
rs56329229	chr20:61022553-61022554	T	G	0.86649	0.0513587	0.00526634	FALSE	FALSE
rs72820493	chr16:80508688-80508689	A	C	1.13774	0.0462485	0.0052664	FALSE	FALSE
rs8078125	chr17:46145708-46145709	G	T	0.903012	0.036563	0.00526691	FALSE	FALSE
rs79475651	chr18:39323676-39323677	T	C	1.29309	0.0921203	0.00526696	FALSE	FALSE
rs9989461	chr17:10216685-10216686	A	G	1.13539	0.0455071	0.00526701	FALSE	FALSE
rs4699542	chr4:97838336-97838337	A	T	0.911508	0.0332069	0.00526716	FALSE	FALSE
rs9345937	chr6:67670779-67670780	A	G	1.11458	0.038878	0.00526727	FALSE	FALSE
rs55800555	chr1:85321303-85321304	G	A	0.853641	0.0567147	0.00526763	FALSE	FALSE
rs8064168	chr16:7013482-7013483	A	G	1.08928	0.0306478	0.00526768	FALSE	FALSE
rs11651097	chr17:46147038-46147039	C	T	0.903014	0.036563	0.00526814	FALSE	FALSE
rs58595405	chr17:46149403-46149404	G	C	0.903014	0.036563	0.00526814	FALSE	FALSE
rs9359350	chr6:79479150-79479151	C	G	1.08718	0.0299568	0.00526817	FALSE	FALSE
rs75621846	chr7:68359014-68359015	C	T	0.697076	0.129333	0.00526823	FALSE	FALSE
rs111644316	chr3:151004421-151004422	G	T	1.45403	0.134166	0.00526856	FALSE	FALSE
rs139218491	chr8:39947672-39947673	G	C	0.74516	0.105427	0.00526858	FALSE	FALSE
rs13151751	chr4:12710001-12710002	T	C	0.919904	0.0299219	0.00526861	FALSE	FALSE
rs2321775	chr6:79478789-79478790	T	C	1.08718	0.0299569	0.00526867	FALSE	FALSE
rs2377831	chr2:107819069-107819070	T	G	1.15939	0.0530072	0.0052688	FALSE	FALSE
rs4473756	chr5:157863303-157863304	A	G	0.919696	0.030003	0.00526894	FALSE	FALSE
rs4777480	chr15:72328996-72328997	C	A	0.903042	0.0365529	0.0052691	FALSE	FALSE
rs55720312	chr10:89457234-89457235	T	C	0.883706	0.0443107	0.00526923	FALSE	FALSE
rs17044229	chr4:113001254-113001255	A	T	1.21442	0.0696283	0.0052693	FALSE	FALSE
rs12492550	chr3:34036460-34036461	T	A	0.910489	0.0336097	0.00526979	FALSE	FALSE
rs142059121	chr1:108318985-108318986	G	T	1.4174	0.125023	0.00526979	FALSE	FALSE
rs3118405	chr1:68881918-68881919	G	T	0.890701	0.0414855	0.00526984	FALSE	FALSE
rs10208677	chr2:72089936-72089937	T	C	1.08733	0.0300076	0.00526997	FALSE	FALSE
rs58200511	chr4:476082-476083	G	A	0.874575	0.0480341	0.00527022	FALSE	FALSE
rs5000698	chr18:61097731-61097732	C	T	1.08782	0.0301715	0.00527027	FALSE	FALSE
rs6994152	chr8:14174179-14174180	G	A	0.843736	0.060901	0.00527044	FALSE	FALSE
rs142190004	chr8:39947518-39947519	C	G	0.74517	0.105428	0.00527086	FALSE	FALSE
rs10195893	chr2:107819877-107819878	G	A	1.15938	0.0530071	0.00527115	FALSE	FALSE
rs2191589	chr2:107819271-107819272	T	C	1.15938	0.0530071	0.00527115	FALSE	FALSE
rs2191591	chr2:107820197-107820198	A	T	1.15938	0.0530071	0.00527115	FALSE	FALSE
rs2215484	chr2:107819191-107819192	G	C	1.15938	0.0530071	0.00527115	FALSE	FALSE
rs2215485	chr2:107819236-107819237	T	C	1.15938	0.0530071	0.00527115	FALSE	FALSE
rs2377830	chr2:107818919-107818920	A	G	1.15938	0.0530071	0.00527115	FALSE	FALSE
rs4676110	chr2:107819516-107819517	G	A	1.15938	0.0530071	0.00527115	FALSE	FALSE
rs4676325	chr2:107821483-107821484	A	G	1.15938	0.0530071	0.00527115	FALSE	FALSE
rs6543486	chr2:107818656-107818657	T	G	1.15938	0.0530071	0.00527115	FALSE	FALSE
rs6543487	chr2:107820607-107820608	G	A	1.15938	0.0530071	0.00527115	FALSE	FALSE
rs6543488	chr2:107820612-107820613	A	G	1.15938	0.0530071	0.00527115	FALSE	FALSE
rs6543489	chr2:107820674-107820675	G	A	1.15938	0.0530071	0.00527115	FALSE	FALSE
rs6543490	chr2:107820877-107820878	A	G	1.15938	0.0530071	0.00527115	FALSE	FALSE
rs6722029	chr2:107821070-107821071	C	T	1.15938	0.0530071	0.00527115	FALSE	FALSE
rs6749786	chr2:107821100-107821101	G	T	1.15938	0.0530071	0.00527115	FALSE	FALSE
rs9808312	chr2:107821280-107821281	A	G	1.15938	0.0530071	0.00527115	FALSE	FALSE
rs112152682	chr7:14802686-14802687	A	T	0.796904	0.081371	0.00527153	FALSE	FALSE
rs2317385	chr17:45329681-45329682	A	G	0.894325	0.0400317	0.00527167	FALSE	FALSE
rs9328929	chr16:986988-986989	A	G	1.09565	0.0327424	0.00527168	FALSE	FALSE
rs62035627	chr16:57374805-57374806	C	A	0.856752	0.0554162	0.00527218	FALSE	FALSE
rs17012905	chr3:23285623-23285624	G	T	0.879828	0.0458899	0.00527228	FALSE	FALSE
rs75101178	chr2:207667220-207667221	G	T	1.30065	0.0942216	0.00527261	FALSE	FALSE
rs180927139	chr21:20856165-20856166	T	C	0.642213	0.158729	0.00527271	FALSE	FALSE
rs2267079	chr22:25616457-25616458	G	A	0.873308	0.0485568	0.0052729	FALSE	FALSE
rs117220068	chr11:22007644-22007645	G	A	0.727105	0.11423	0.00527343	FALSE	FALSE
rs144261590	chr11:22005605-22005606	A	G	0.727105	0.11423	0.00527343	FALSE	FALSE
rs2470612	chr15:52233753-52233754	T	C	0.91923	0.0301878	0.0052735	FALSE	FALSE
rs1939431	chr11:101593424-101593425	G	A	0.913711	0.0323467	0.00527385	FALSE	FALSE
rs11607263	chr11:22081997-22081998	T	A	0.821522	0.0704699	0.00527399	FALSE	FALSE
rs80154534	chr7:1145045-1145046	C	G	1.19667	0.0643558	0.00527413	FALSE	FALSE
rs17369534	chr3:152064638-152064639	C	G	0.871018	0.0494994	0.00527436	FALSE	FALSE
rs12671076	chr7:1753389-1753390	A	G	0.873644	0.048421	0.00527507	FALSE	FALSE
rs6897353	chr5:127325205-127325206	C	G	0.920753	0.0295955	0.00527521	FALSE	FALSE
rs116165061	chr2:35100662-35100663	G	A	0.727946	0.113822	0.00527564	FALSE	FALSE
rs146940642	chr2:35101619-35101620	C	A	0.727946	0.113822	0.00527564	FALSE	FALSE
rs78342552	chr1:80438716-80438717	T	C	1.31873	0.0991755	0.00527567	FALSE	FALSE
rs115899873	chr3:147784037-147784038	A	G	0.68069	0.137882	0.00527592	FALSE	FALSE
rs76789222	chr16:25933888-25933889	C	T	1.15338	0.0511514	0.0052762	FALSE	FALSE
rs12908882	chr15:72437571-72437572	A	G	0.902364	0.0368282	0.00527668	FALSE	FALSE
rs570001	chr15:73608220-73608221	G	A	1.08602	0.0295799	0.00527672	FALSE	FALSE
rs73116730	chr7:53268538-53268539	A	G	1.15224	0.0507969	0.00527689	FALSE	FALSE
rs682540	chr13:98726198-98726199	A	G	1.0935	0.032041	0.00527699	FALSE	FALSE
rs489531	chr15:73581443-73581444	G	A	0.91981	0.029964	0.00527714	FALSE	FALSE
rs2338797	chr17:37548240-37548241	A	G	1.09636	0.0329771	0.00527772	FALSE	FALSE
rs7899792	chr10:34411426-34411427	C	T	1.10031	0.0342676	0.0052784	FALSE	FALSE
rs4323250	chr5:164548746-164548747	C	T	0.918619	0.0304297	0.00527862	FALSE	FALSE
rs61928679	chr12:32211825-32211826	C	A	1.10534	0.0359022	0.00527883	FALSE	FALSE
rs1390460	chr1:232905047-232905048	C	T	0.851437	0.0576553	0.00527896	FALSE	FALSE
rs9881013	chr3:20498748-20498749	A	G	0.702526	0.126572	0.0052791	FALSE	FALSE
rs12736396	chr1:185319332-185319333	T	C	1.12115	0.0409966	0.00527928	FALSE	FALSE
rs140607067	chr9:25926435-25926436	G	A	0.762255	0.0973211	0.00527946	FALSE	FALSE
rs12670348	chr7:113764205-113764206	G	A	0.842096	0.061611	0.00527955	FALSE	FALSE
rs9561963	chr13:96472224-96472225	C	T	0.919369	0.0301376	0.00527957	FALSE	FALSE
rs710279	chr14:98530136-98530137	A	G	0.831016	0.0663596	0.00527979	FALSE	FALSE
rs76588130	chr16:48544265-48544266	T	G	0.755474	0.100526	0.00528008	FALSE	FALSE
rs10856991	chr4:78885146-78885147	C	A	1.12167	0.0411606	0.00528025	FALSE	FALSE
rs71335706	chr19:23968803-23968804	A	T	1.17841	0.0588541	0.00528034	FALSE	FALSE
rs12125159	chr1:212276022-212276023	T	A	1.17918	0.0590884	0.00528051	FALSE	FALSE
rs34955593	chr1:3693224-3693225	G	A	0.866876	0.0512151	0.00528077	FALSE	FALSE
rs6731298	chr2:75371275-75371276	C	T	0.920534	0.0296845	0.00528083	FALSE	FALSE
rs35256371	chr3:150074899-150074900	C	T	1.08591	0.0295478	0.00528084	FALSE	FALSE
rs17625587	chr1:198990493-198990494	A	G	0.910334	0.0336793	0.00528107	FALSE	FALSE
rs1399608	chr8:78321072-78321073	C	A	1.1469	0.0491376	0.00528143	FALSE	FALSE
rs113416277	chr12:47425477-47425478	G	T	0.782557	0.0879018	0.00528146	FALSE	FALSE
rs3755078	chr2:45676730-45676731	C	T	1.10442	0.0356079	0.00528153	FALSE	FALSE
rs4488891	chr4:178699014-178699015	T	C	0.895259	0.039666	0.00528157	FALSE	FALSE
rs76437832	chr3:152066007-152066008	G	A	0.870789	0.0496017	0.00528162	FALSE	FALSE
rs6601334	chr8:9427054-9427055	G	T	0.907989	0.0346045	0.00528175	FALSE	FALSE
rs9359489	chr6:82120646-82120647	C	T	1.09176	0.0314751	0.005282	FALSE	FALSE
rs73226648	chr3:141444583-141444584	A	G	1.10903	0.0370993	0.00528212	FALSE	FALSE
rs7499560	chr16:80159289-80159290	T	C	1.08555	0.0294292	0.0052823	FALSE	FALSE
rs28566677	chr4:32368764-32368765	C	T	0.892299	0.0408542	0.00528235	FALSE	FALSE
rs72838513	chr10:131396495-131396496	C	T	1.21268	0.0691336	0.00528238	FALSE	FALSE
rs9371389	chr6:156066600-156066601	G	A	1.1364	0.0458405	0.00528241	FALSE	FALSE
rs3847187	chr8:83756735-83756736	C	G	1.10475	0.0357161	0.00528243	FALSE	FALSE
rs4739913	chr8:83755657-83755658	C	T	1.10475	0.0357161	0.00528243	FALSE	FALSE
rs80184434	chr2:75473179-75473180	G	C	1.5129	0.148436	0.00528248	FALSE	FALSE
rs149509862	chr16:28568063-28568064	T	A	0.740464	0.107726	0.00528257	FALSE	FALSE
rs4732781	chr8:27725398-27725399	G	C	1.13397	0.0450742	0.00528279	FALSE	FALSE
rs76490712	chr4:28500149-28500150	A	G	1.2692	0.0854653	0.00528308	FALSE	FALSE
rs77976687	chr9:5768757-5768758	T	C	1.33166	0.102691	0.00528312	FALSE	FALSE
rs77856134	chr4:31343365-31343366	G	C	1.27333	0.0866322	0.00528314	FALSE	FALSE
rs35165749	chr2:41734408-41734409	T	A	0.917161	0.0310022	0.00528317	FALSE	FALSE
rs9504578	chr6:5901135-5901136	G	A	1.16991	0.0562625	0.00528353	FALSE	FALSE
rs9982332	chr21:30392825-30392826	C	G	0.910244	0.0337163	0.00528358	FALSE	FALSE
rs11118223	chr1:219317759-219317760	C	T	1.13751	0.0461919	0.00528384	FALSE	FALSE
rs58580269	chr1:219319817-219319818	A	G	1.13751	0.0461919	0.00528384	FALSE	FALSE
rs7523306	chr1:219320845-219320846	A	G	1.13751	0.0461919	0.00528384	FALSE	FALSE
rs116864658	chr17:36245238-36245239	G	A	1.17792	0.0587087	0.00528412	FALSE	FALSE
rs142834322	chr6:18594128-18594129	T	G	1.27001	0.0856965	0.00528436	FALSE	FALSE
rs118016675	chr18:33841971-33841972	T	G	0.793148	0.0830891	0.00528519	FALSE	FALSE
rs4800616	chr18:22622474-22622475	T	C	1.12423	0.0419827	0.00528527	FALSE	FALSE
rs4741010	chr9:10117170-10117171	G	C	0.894587	0.0399387	0.00528538	FALSE	FALSE
rs11192191	chr10:106554690-106554691	G	T	1.1034	0.0352784	0.00528543	FALSE	FALSE
rs2603159	chr4:69353855-69353856	G	A	1.08643	0.0297226	0.0052856	FALSE	FALSE
rs2374985	chr12:108707122-108707123	A	G	0.914667	0.03198	0.00528565	FALSE	FALSE
rs77757184	chr4:470746-470747	G	T	0.786824	0.0859603	0.00528581	FALSE	FALSE
rs12891732	chr14:24799842-24799843	C	T	1.0873	0.0300093	0.00528592	FALSE	FALSE
rs116612357	chr6:30766946-30766947	G	C	1.38502	0.116784	0.005286	FALSE	FALSE
rs78436484	chr11:69488200-69488201	G	A	0.694008	0.130966	0.00528605	FALSE	FALSE
rs6743724	chr2:173334825-173334826	T	G	0.914288	0.0321289	0.00528618	FALSE	FALSE
rs74355667	chr7:113746640-113746641	C	T	0.842291	0.0615372	0.00528634	FALSE	FALSE
rs7740766	chr6:12423024-12423025	C	T	0.915876	0.0315072	0.00528656	FALSE	FALSE
rs77730084	chr3:132201897-132201898	A	G	0.745886	0.105121	0.00528696	FALSE	FALSE
rs12071351	chr1:62605524-62605525	A	G	0.860544	0.0538509	0.00528711	FALSE	FALSE
rs11852789	chr15:72265493-72265494	C	G	0.902894	0.0366263	0.00528731	FALSE	FALSE
rs9895081	chr17:36142823-36142824	T	C	0.849635	0.0584259	0.00528747	FALSE	FALSE
rs117763269	chr7:100177773-100177774	C	G	1.33674	0.104067	0.00528812	FALSE	FALSE
rs6869845	chr5:122833702-122833703	C	T	1.08714	0.0299573	0.00528844	FALSE	FALSE
rs12118486	chr1:212022016-212022017	A	G	0.891396	0.0412232	0.00528886	FALSE	FALSE
rs34040409	chr1:78698385-78698386	A	G	0.861788	0.0533352	0.00528889	FALSE	FALSE
rs76531637	chr12:131199384-131199385	A	G	0.755877	0.100354	0.00528898	FALSE	FALSE
rs922077	chr4:131483466-131483467	G	A	1.0973	0.0332948	0.00528909	FALSE	FALSE
rs10833609	chr11:21753705-21753706	C	T	0.919811	0.0299715	0.00528911	FALSE	FALSE
rs12402940	chr1:217500004-217500005	T	C	0.910677	0.03355	0.00528917	FALSE	FALSE
rs7872215	chr9:118184983-118184984	C	A	1.08933	0.0306813	0.00528941	FALSE	FALSE
rs7872813	chr9:118185246-118185247	T	G	1.08933	0.0306813	0.00528941	FALSE	FALSE
rs34973184	chr4:44611554-44611555	G	C	0.910665	0.0335553	0.00528961	FALSE	FALSE
rs13254513	chr8:51548985-51548986	C	T	1.09243	0.0316979	0.00528978	FALSE	FALSE
rs1349816	chr15:36724775-36724776	T	C	1.11157	0.0379273	0.00529029	FALSE	FALSE
rs77323148	chr10:131386787-131386788	T	C	1.213	0.0692397	0.00529047	FALSE	FALSE
rs3743445	chr15:91561181-91561182	T	C	1.13658	0.0459052	0.00529066	FALSE	FALSE
rs115222651	chr2:15489039-15489040	G	A	1.39034	0.118169	0.0052907	FALSE	FALSE
rs145312909	chr14:65114905-65114906	A	G	0.667586	0.144897	0.00529072	FALSE	FALSE
rs35581668	chr8:136423410-136423411	A	C	0.913952	0.0322641	0.00529081	FALSE	FALSE
rs12930922	chr16:89307254-89307255	A	C	0.87367	0.0484272	0.00529099	FALSE	FALSE
rs113600170	chr2:32845992-32845993	G	T	0.862734	0.0529442	0.00529104	FALSE	FALSE
rs9860614	chr3:127799154-127799155	G	A	0.879394	0.0460861	0.00529117	FALSE	FALSE
rs146754195	chr6:27177603-27177604	A	G	1.29257	0.0920236	0.00529156	FALSE	FALSE
rs13371	chr6:122765025-122765026	T	C	1.10983	0.0373668	0.00529213	FALSE	FALSE
rs60749542	chr13:110313726-110313727	T	A	0.817768	0.07214	0.00529214	FALSE	FALSE
rs10444329	chr11:115039682-115039683	G	A	0.897046	0.0389605	0.0052924	FALSE	FALSE
rs111852127	chr16:75249169-75249170	A	T	0.857854	0.0549798	0.00529242	FALSE	FALSE
rs117654541	chr18:75877228-75877229	C	T	1.35733	0.109559	0.00529246	FALSE	FALSE
rs12441138	chr15:74243896-74243897	A	G	1.32517	0.100958	0.00529264	FALSE	FALSE
rs12661277	chr6:16152198-16152199	C	T	1.09997	0.0341669	0.00529294	FALSE	FALSE
rs35250767	chr6:33685839-33685840	G	C	1.09977	0.0341018	0.00529302	FALSE	FALSE
rs17776283	chr2:142938121-142938122	A	T	1.1275	0.0430333	0.00529315	FALSE	FALSE
rs2374430	chr2:42730871-42730872	A	G	0.917932	0.0307079	0.00529392	FALSE	FALSE
rs1124448	chr12:58387659-58387660	A	T	1.22631	0.0731584	0.00529405	FALSE	FALSE
rs116931898	chr12:58391403-58391404	A	G	1.22631	0.0731584	0.00529405	FALSE	FALSE
rs117308079	chr12:58389128-58389129	C	T	1.22631	0.0731584	0.00529405	FALSE	FALSE
rs117759901	chr12:58388334-58388335	T	C	1.22631	0.0731584	0.00529405	FALSE	FALSE
rs17491039	chr12:58386711-58386712	T	C	1.22631	0.0731584	0.00529405	FALSE	FALSE
rs74468458	chr12:58385950-58385951	G	A	1.22631	0.0731584	0.00529405	FALSE	FALSE
rs77900374	chr12:58390005-58390006	A	G	1.22631	0.0731584	0.00529405	FALSE	FALSE
rs60988909	chr8:29548275-29548276	T	G	0.814553	0.0735558	0.00529406	FALSE	FALSE
rs2315615	chr1:20646373-20646374	A	G	0.920521	0.0296983	0.00529411	FALSE	FALSE
rs13227589	chr7:7666189-7666190	T	C	0.918029	0.0306705	0.00529418	FALSE	FALSE
rs10844784	chr12:34196045-34196046	T	G	1.11143	0.0378861	0.00529435	FALSE	FALSE
rs9633756	chr10:2875791-2875792	T	C	1.08641	0.0297219	0.00529436	FALSE	FALSE
rs34658788	chr14:70808844-70808845	C	T	0.867519	0.0509646	0.00529438	FALSE	FALSE
rs9321837	chr6:142163309-142163310	A	T	1.10519	0.0358662	0.0052946	FALSE	FALSE
rs1024195	chr6:56507134-56507135	T	C	0.917608	0.030835	0.00529472	FALSE	FALSE
rs74408725	chr20:32665083-32665084	T	C	0.844802	0.0604811	0.00529477	FALSE	FALSE
rs62232223	chr22:45253763-45253764	A	G	0.87431	0.048169	0.00529497	FALSE	FALSE
rs57431608	chr12:117947493-117947494	G	A	1.10763	0.0366601	0.00529538	FALSE	FALSE
rs2287990	chr16:75258616-75258617	T	C	0.868328	0.0506319	0.00529554	FALSE	FALSE
rs36000522	chr2:210033544-210033545	T	A	0.898264	0.038477	0.00529588	FALSE	FALSE
rs72635330	chr1:5034875-5034876	T	C	1.33598	0.10388	0.00529596	FALSE	FALSE
rs112078108	chr2:167995362-167995363	C	G	1.18355	0.0604354	0.00529617	FALSE	FALSE
rs78088120	chr10:7781183-7781184	T	C	1.20269	0.0661879	0.00529655	FALSE	FALSE
rs147647978	chr4:37655296-37655297	G	C	1.4685	0.137799	0.0052966	FALSE	FALSE
rs142356818	chr11:14772671-14772672	G	C	1.34139	0.105331	0.00529672	FALSE	FALSE
rs11981548	chr7:53435268-53435269	A	G	1.1374	0.046173	0.00529679	FALSE	FALSE
rs11192231	chr10:106679082-106679083	T	C	1.1402	0.0470532	0.00529683	FALSE	FALSE
rs11192232	chr10:106679840-106679841	G	T	1.1402	0.0470532	0.00529683	FALSE	FALSE
rs78618075	chr16:54094401-54094402	T	C	1.47934	0.140438	0.00529686	FALSE	FALSE
rs1339648	chr1:238042958-238042959	C	T	1.13449	0.0452546	0.00529715	FALSE	FALSE
rs78364855	chr3:87422514-87422515	A	G	0.756144	0.100246	0.00529726	FALSE	FALSE
rs76095071	chr12:34178046-34178047	T	G	1.1132	0.0384591	0.0052973	FALSE	FALSE
rs4984407	chr15:94621400-94621401	C	A	1.08909	0.0306078	0.00529813	FALSE	FALSE
rs2835204	chr21:37351240-37351241	C	T	1.12732	0.0429791	0.00529831	FALSE	FALSE
rs10434425	chr4:32373707-32373708	T	A	0.892347	0.0408492	0.00529832	FALSE	FALSE
rs1397308	chr8:90640721-90640722	T	C	0.919068	0.0302678	0.00529867	FALSE	FALSE
rs2161422	chr5:167428631-167428632	T	C	1.11423	0.0387938	0.00529895	FALSE	FALSE
rs76098021	chr2:88530504-88530505	T	C	1.45636	0.134829	0.00529899	FALSE	FALSE
rs77045588	chr15:61136326-61136327	A	C	0.700461	0.127684	0.00529926	FALSE	FALSE
rs1976560	chr4:101722329-101722330	G	A	1.12782	0.0431406	0.00529961	FALSE	FALSE
rs11045372	chr12:20812172-20812173	A	G	1.08935	0.0306925	0.00529963	FALSE	FALSE
rs149284218	chr20:33108976-33108977	T	C	0.68831	0.133962	0.00529993	FALSE	FALSE
rs139189338	chr15:72560711-72560712	C	A	0.67122	0.14298	0.00530005	FALSE	FALSE
rs10772129	chr12:34049777-34049778	T	A	1.11624	0.0394386	0.00530037	FALSE	FALSE
rs6723904	chr2:180955362-180955363	C	T	1.09687	0.0331609	0.00530058	FALSE	FALSE
rs1656207	chr4:37211989-37211990	T	C	0.90674	0.0351123	0.00530062	FALSE	FALSE
rs34138151	chr20:33520974-33520975	G	A	0.784676	0.0869694	0.00530077	FALSE	FALSE
rs13074007	chr3:117087723-117087724	A	T	1.14079	0.0472424	0.00530083	FALSE	FALSE
rs11826200	chr11:123863010-123863011	G	T	0.823609	0.0696013	0.00530094	FALSE	FALSE
rs4357210	chr7:152873885-152873886	G	A	0.911326	0.0333032	0.00530115	FALSE	FALSE
rs7590467	chr2:227004042-227004043	A	C	1.08644	0.0297355	0.00530124	FALSE	FALSE
rs6992116	chr8:3407803-3407804	A	C	0.70479	0.125481	0.00530148	FALSE	FALSE
rs77243942	chr4:112702902-112702903	A	G	1.26038	0.0829996	0.0053016	FALSE	FALSE
rs7856153	chr9:124925263-124925264	G	A	0.920978	0.0295251	0.00530193	FALSE	FALSE
rs74846473	chr11:5892613-5892614	T	C	0.745335	0.10542	0.00530199	FALSE	FALSE
rs12135515	chr1:236760180-236760181	A	G	0.728757	0.113489	0.00530226	FALSE	FALSE
rs7793859	chr7:31592490-31592491	A	T	1.10074	0.0344258	0.00530247	FALSE	FALSE
rs191155495	chr5:67602017-67602018	T	G	0.658286	0.149967	0.00530276	FALSE	FALSE
rs3820238	chr1:226078391-226078392	G	T	0.914535	0.0320445	0.00530362	FALSE	FALSE
rs17626520	chr4:119133133-119133134	C	T	1.27262	0.0864703	0.00530371	FALSE	FALSE
rs2515714	chr9:133706243-133706244	C	A	0.852821	0.0571045	0.00530395	FALSE	FALSE
rs4894954	chr3:105532496-105532497	C	T	0.907149	0.0349534	0.00530403	FALSE	FALSE
rs117716324	chr19:22402974-22402975	C	T	1.49283	0.143716	0.00530455	FALSE	FALSE
rs149868258	chr11:84696422-84696423	C	T	1.3971	0.119945	0.00530482	FALSE	FALSE
rs72744300	chr1:194859966-194859967	A	C	0.697884	0.129023	0.00530506	FALSE	FALSE
rs78312903	chr6:32356200-32356201	A	G	1.25125	0.0804	0.00530519	FALSE	FALSE
rs79457072	chr11:5864671-5864672	T	C	0.73902	0.10848	0.00530524	FALSE	FALSE
rs1527363	chr1:226611504-226611505	C	T	1.11434	0.0388346	0.0053053	FALSE	FALSE
rs62264222	chr3:124167506-124167507	G	A	0.876345	0.0473463	0.00530551	FALSE	FALSE
rs13276610	chr8:14005289-14005290	T	A	1.0862	0.0296601	0.00530556	FALSE	FALSE
rs4646708	chr3:125873972-125873973	C	T	1.22352	0.0723625	0.00530598	FALSE	FALSE
rs145310364	chr7:93348602-93348603	T	G	1.4397	0.130723	0.00530623	FALSE	FALSE
rs7764413	chr6:31242081-31242082	T	C	0.919659	0.0300423	0.00530652	FALSE	FALSE
rs7541894	chr1:219327038-219327039	C	T	1.13742	0.0461882	0.00530653	FALSE	FALSE
rs11924717	chr3:17532609-17532610	G	A	0.715337	0.120166	0.00530656	FALSE	FALSE
rs35302807	chr3:17533185-17533186	C	T	0.715337	0.120166	0.00530656	FALSE	FALSE
rs57201363	chr3:17518991-17518992	G	A	0.715337	0.120166	0.00530656	FALSE	FALSE
rs73153034	chr3:17518282-17518283	A	G	0.715337	0.120166	0.00530656	FALSE	FALSE
rs12702435	chr7:1197993-1197994	T	C	0.918638	0.0304408	0.00530671	FALSE	FALSE
rs6783518	chr3:181617659-181617660	A	G	1.13937	0.046802	0.00530672	FALSE	FALSE
rs10786249	chr10:97692270-97692271	A	G	0.919981	0.0299168	0.00530676	FALSE	FALSE
rs7908420	chr10:97695096-97695097	A	G	0.919981	0.0299168	0.00530676	FALSE	FALSE
rs526658	chr3:13114971-13114972	T	C	1.09295	0.0318814	0.00530682	FALSE	FALSE
rs10057716	chr5:128607169-128607170	A	G	1.1398	0.0469371	0.00530699	FALSE	FALSE
rs6118425	chr20:9002028-9002029	A	T	0.919609	0.0300622	0.00530719	FALSE	FALSE
rs9515425	chr13:112101271-112101272	G	A	0.918821	0.0303697	0.00530734	FALSE	FALSE
rs149788304	chr16:58414865-58414866	G	A	1.43856	0.130442	0.00530745	FALSE	FALSE
rs10791750	chr11:105117766-105117767	A	G	1.08694	0.0299036	0.0053075	FALSE	FALSE
rs140731177	chr3:87935645-87935646	G	T	0.850886	0.0579241	0.00530788	FALSE	FALSE
rs759568	chr12:97512000-97512001	G	T	1.20345	0.0664318	0.00530791	FALSE	FALSE
rs56207578	chr15:81443578-81443579	T	C	0.677308	0.139767	0.00530839	FALSE	FALSE
rs13117878	chr4:142599221-142599222	T	C	1.08669	0.0298223	0.00530859	FALSE	FALSE
rs113354150	chr3:115649908-115649909	G	A	0.868554	0.0505529	0.00530868	FALSE	FALSE
rs2415128	chr15:72191072-72191073	T	C	0.909509	0.0340249	0.00530887	FALSE	FALSE
rs79125949	chr2:116253101-116253102	G	A	0.780685	0.0888146	0.00530935	FALSE	FALSE
rs183435769	chr2:823987-823988	T	G	0.716165	0.119759	0.00530961	FALSE	FALSE
rs2701853	chr13:41065394-41065395	C	T	1.09207	0.0315937	0.00531003	FALSE	FALSE
rs72998540	chr2:210039704-210039705	C	G	0.897572	0.0387652	0.00531003	FALSE	FALSE
rs6102120	chr20:39362719-39362720	A	G	1.15194	0.0507422	0.00531035	FALSE	FALSE
rs13081671	chr3:135876548-135876549	T	C	1.0976	0.0334073	0.00531039	FALSE	FALSE
rs2934551	chr5:2877016-2877017	A	G	0.920265	0.0298084	0.0053105	FALSE	FALSE
rs77589924	chr12:75504519-75504520	C	T	1.35763	0.109679	0.0053107	FALSE	FALSE
rs7849548	chr9:7370678-7370679	T	C	0.907755	0.034719	0.00531071	FALSE	FALSE
rs2291410	chr1:243716653-243716654	A	C	1.11077	0.0376851	0.00531088	FALSE	FALSE
rs8003339	chr14:24817816-24817817	T	C	1.08821	0.0303256	0.0053109	FALSE	FALSE
rs1601025	chr4:156663710-156663711	G	C	1.0899	0.0308817	0.0053111	FALSE	FALSE
rs76459061	chr1:102013526-102013527	T	A	1.15309	0.0511014	0.00531129	FALSE	FALSE
rs6494225	chr15:61105627-61105628	G	T	1.2392	0.0769392	0.00531134	FALSE	FALSE
rs9983148	chr21:23605405-23605406	T	C	1.09099	0.0312422	0.0053114	FALSE	FALSE
rs13165528	chr5:164655627-164655628	T	C	0.918323	0.0305674	0.00531189	FALSE	FALSE
rs1543772	chr21:26584283-26584284	C	A	1.12756	0.0430702	0.0053119	FALSE	FALSE
rs16837171	chr3:125871772-125871773	T	C	1.22248	0.0720643	0.00531199	FALSE	FALSE
rs34229118	chr5:167813589-167813590	T	C	0.909723	0.0339429	0.00531211	FALSE	FALSE
rs62306323	chr4:90718994-90718995	T	C	1.13099	0.0441603	0.00531216	FALSE	FALSE
rs571173	chr1:194863335-194863336	G	C	1.09673	0.0331241	0.00531226	FALSE	FALSE
rs2844753	chr6:30248423-30248424	C	T	0.847812	0.0592285	0.00531245	FALSE	FALSE
rs17436300	chr3:152111215-152111216	G	A	0.87232	0.0490048	0.00531248	FALSE	FALSE
rs10066366	chr5:15813081-15813082	C	T	1.10942	0.0372523	0.005313	FALSE	FALSE
rs9576675	chr13:39565787-39565788	C	T	0.914961	0.0318841	0.0053131	FALSE	FALSE
rs35950335	chr11:57076894-57076895	C	T	1.22483	0.0727556	0.0053132	FALSE	FALSE
rs11792590	chr9:34293887-34293888	G	T	1.08828	0.0303516	0.00531324	FALSE	FALSE
rs12376978	chr9:34295946-34295947	A	G	1.08828	0.0303516	0.00531324	FALSE	FALSE
rs34419985	chr9:30400572-30400573	T	C	0.85264	0.0571925	0.00531338	FALSE	FALSE
rs55903100	chr3:119855093-119855094	A	C	1.22207	0.0719467	0.00531338	FALSE	FALSE
rs2943636	chr2:227087283-227087284	A	G	1.08671	0.0298331	0.00531347	FALSE	FALSE
rs4313080	chr7:152873209-152873210	A	C	0.911523	0.0332352	0.00531367	FALSE	FALSE
rs7660282	chr4:133049336-133049337	G	A	1.08847	0.0304133	0.00531384	FALSE	FALSE
rs7660499	chr4:133049436-133049437	G	A	1.08847	0.0304133	0.00531384	FALSE	FALSE
rs7661355	chr4:133049624-133049625	A	G	1.08847	0.0304133	0.00531384	FALSE	FALSE
rs7634330	chr3:188393034-188393035	G	C	1.08786	0.0302116	0.00531397	FALSE	FALSE
rs10848439	chr12:1221117-1221118	A	G	0.907463	0.0348369	0.00531422	FALSE	FALSE
rs2060261	chr19:15621179-15621180	G	A	0.892084	0.0409697	0.0053148	FALSE	FALSE
rs79141653	chr2:48218041-48218042	G	A	1.13267	0.0446941	0.00531496	FALSE	FALSE
rs41422444	chr9:130610724-130610725	G	C	0.746988	0.104657	0.00531565	FALSE	FALSE
rs339635	chr1:194862004-194862005	G	A	1.09673	0.0331266	0.00531579	FALSE	FALSE
rs477727	chr1:194863073-194863074	G	A	1.09673	0.0331266	0.00531579	FALSE	FALSE
rs1771013	chr14:104567931-104567932	A	G	0.874177	0.0482455	0.00531582	FALSE	FALSE
rs57286434	chr4:5293880-5293881	G	A	0.761544	0.0977339	0.00531587	FALSE	FALSE
rs7799291	chr7:48784834-48784835	G	A	1.09168	0.0314718	0.00531601	FALSE	FALSE
rs12482657	chr21:33345242-33345243	T	C	1.14828	0.0496068	0.00531605	FALSE	FALSE
rs4549685	chr7:39326477-39326478	T	C	1.09122	0.0313197	0.00531607	FALSE	FALSE
rs12421214	chr11:10523223-10523224	A	G	1.2028	0.0662496	0.00531611	FALSE	FALSE
rs73000222	chr11:99111456-99111457	T	A	0.821456	0.0705639	0.0053163	FALSE	FALSE
rs28855696	chr14:20492573-20492574	A	G	0.893204	0.0405212	0.00531659	FALSE	FALSE
rs2002916	chr10:104432052-104432053	G	A	1.09226	0.0316625	0.00531673	FALSE	FALSE
rs328957	chr9:102043430-102043431	C	A	1.3929	0.118898	0.0053171	FALSE	FALSE
rs150591816	chr7:10729673-10729674	A	G	1.15629	0.0521022	0.00531734	FALSE	FALSE
rs76794383	chr2:88530696-88530697	T	C	1.45614	0.134831	0.00531769	FALSE	FALSE
rs9668964	chr12:104670448-104670449	C	T	1.09645	0.033038	0.00531782	FALSE	FALSE
rs9264769	chr6:31261960-31261961	A	C	0.869157	0.0503146	0.00531831	FALSE	FALSE
rs3113	chr3:156814948-156814949	C	T	0.915082	0.0318404	0.00531844	FALSE	FALSE
rs117261936	chr16:78853638-78853639	A	G	0.756391	0.100175	0.00531849	FALSE	FALSE
rs75029679	chr14:69794288-69794289	A	G	0.646871	0.156296	0.00531867	FALSE	FALSE
rs147258669	chr11:37939012-37939013	G	A	0.712677	0.121537	0.0053194	FALSE	FALSE
rs140159151	chr5:79575195-79575196	T	C	0.725135	0.115319	0.00531946	FALSE	FALSE
rs2156610	chr18:43372470-43372471	A	G	0.917371	0.0309447	0.00531953	FALSE	FALSE
rs1689017	chr4:181056993-181056994	A	C	1.16332	0.0542805	0.00531956	FALSE	FALSE
rs1689019	chr4:181056766-181056767	T	G	1.16332	0.0542805	0.00531956	FALSE	FALSE
rs4285070	chr4:22266679-22266680	C	T	0.880722	0.0455734	0.00531971	FALSE	FALSE
rs62511684	chr8:116235072-116235073	C	T	1.34331	0.105899	0.00531977	FALSE	FALSE
rs2959365	chr8:21249239-21249240	T	C	0.907742	0.0347311	0.00531985	FALSE	FALSE
rs76781615	chr16:79794529-79794530	C	G	0.667212	0.145192	0.00532003	FALSE	FALSE
rs145936889	chr9:134330210-134330211	T	C	1.12915	0.0435826	0.00532004	FALSE	FALSE
rs78259559	chr10:63614456-63614457	A	G	1.23612	0.0760602	0.00532016	FALSE	FALSE
rs78308352	chr8:96459503-96459504	A	G	1.13457	0.0453017	0.00532038	FALSE	FALSE
rs141299329	chr9:128052443-128052444	T	C	1.49837	0.145099	0.00532103	FALSE	FALSE
rs2577382	chr10:117966068-117966069	T	C	0.920576	0.0296943	0.0053211	FALSE	FALSE
rs2959299	chr15:52223388-52223389	T	C	0.919362	0.0301681	0.00532154	FALSE	FALSE
rs10926376	chr1:241050315-241050316	G	C	1.08773	0.0301737	0.00532223	FALSE	FALSE
rs7212656	chr17:36169056-36169057	T	C	0.838915	0.0630266	0.00532237	FALSE	FALSE
rs12302890	chr12:34184678-34184679	T	G	1.1131	0.0384474	0.00532248	FALSE	FALSE
rs6889598	chr5:90207408-90207409	G	A	0.844545	0.0606273	0.00532301	FALSE	FALSE
rs28368023	chr1:21560818-21560819	G	A	0.723775	0.116002	0.00532312	FALSE	FALSE
rs11177493	chr12:69500947-69500948	T	C	1.11527	0.0391483	0.00532321	FALSE	FALSE
rs10463836	chr5:127314580-127314581	G	A	0.920721	0.0296392	0.00532325	FALSE	FALSE
rs6831846	chr4:112688766-112688767	C	T	1.2602	0.0829882	0.00532325	FALSE	FALSE
rs4132138	chr6:114167925-114167926	A	T	1.21827	0.0708443	0.00532329	FALSE	FALSE
rs773188	chr6:114168767-114168768	G	C	1.21827	0.0708443	0.00532329	FALSE	FALSE
rs4936601	chr11:121133908-121133909	T	G	0.908955	0.0342545	0.00532366	FALSE	FALSE
rs76176631	chr3:152154448-152154449	G	A	0.872659	0.0488776	0.00532377	FALSE	FALSE
rs72960437	chr6:122092126-122092127	C	G	0.886236	0.0433377	0.00532386	FALSE	FALSE
rs12658466	chr5:90206465-90206466	G	A	0.844199	0.060776	0.00532405	FALSE	FALSE
rs12279001	chr11:43537090-43537091	G	C	0.878548	0.0464646	0.00532407	FALSE	FALSE
rs58907335	chr10:8318297-8318298	T	G	0.815351	0.0732531	0.00532432	FALSE	FALSE
rs973278	chr5:124875547-124875548	C	T	0.879446	0.0460988	0.00532479	FALSE	FALSE
rs441342	chr6:25023188-25023189	C	T	1.13037	0.0439743	0.00532492	FALSE	FALSE
rs61153239	chr6:20186176-20186177	T	C	0.851254	0.0577913	0.00532532	FALSE	FALSE
rs72826615	chr6:20186617-20186618	T	C	0.851254	0.0577913	0.00532532	FALSE	FALSE
rs10113130	chr8:13592114-13592115	A	C	1.12129	0.04108	0.00532534	FALSE	FALSE
rs62489110	chr7:129113588-129113589	T	C	1.08933	0.0307038	0.00532537	FALSE	FALSE
rs74963286	chr7:53912480-53912481	T	C	1.26873	0.0854118	0.00532566	FALSE	FALSE
rs140529444	chr2:125413028-125413029	A	C	1.2618	0.0834476	0.00532609	FALSE	FALSE
rs113643204	chr4:171233365-171233366	C	T	1.13769	0.0462924	0.00532628	FALSE	FALSE
rs79757984	chr2:169631620-169631621	G	A	0.70883	0.123498	0.00532642	FALSE	FALSE
rs142211435	chr20:11870807-11870808	T	C	0.692758	0.131729	0.00532643	FALSE	FALSE
rs1200880	chr10:37450373-37450374	C	T	1.10281	0.0351195	0.00532646	FALSE	FALSE
rs13156646	chr5:164619354-164619355	C	G	0.918242	0.0306089	0.00532669	FALSE	FALSE
rs975664	chr2:75368796-75368797	C	T	0.920722	0.029641	0.00532676	FALSE	FALSE
rs7323839	chr13:102159560-102159561	G	A	0.889369	0.0420745	0.00532705	FALSE	FALSE
rs184343086	chr12:97709870-97709871	G	A	1.33123	0.102672	0.00532714	FALSE	FALSE
rs12121080	chr1:101892991-101892992	T	C	1.11269	0.0383189	0.00532716	FALSE	FALSE
rs7228739	chr18:21142019-21142020	A	G	1.25266	0.0808432	0.00532734	FALSE	FALSE
rs1876998	chr8:136529365-136529366	C	T	0.918215	0.0306201	0.00532741	FALSE	FALSE
rs12667232	chr7:129108675-129108676	G	A	1.08925	0.0306796	0.00532757	FALSE	FALSE
rs116319929	chr4:158620081-158620082	G	A	0.713834	0.120977	0.00532774	FALSE	FALSE
rs11235559	chr11:72374036-72374037	C	T	0.920386	0.0297727	0.00532775	FALSE	FALSE
rs13178913	chr5:121236892-121236893	C	T	1.17479	0.0578091	0.00532797	FALSE	FALSE
rs12975507	chr19:24028149-24028150	T	G	1.18046	0.0595388	0.0053282	FALSE	FALSE
rs148252187	chr2:44435492-44435493	T	G	0.740033	0.108044	0.00532877	FALSE	FALSE
6:81594269	chr6:81594268-81594269	A	T	0.907731	0.034742	0.00532882	FALSE	FALSE
rs482357	chr6:81593274-81593275	G	A	0.907731	0.034742	0.00532882	FALSE	FALSE
rs62423507	chr6:81591104-81591105	T	C	0.907731	0.034742	0.00532882	FALSE	FALSE
rs8180545	chr6:81594706-81594707	T	C	0.907731	0.034742	0.00532882	FALSE	FALSE
rs7593154	chr2:45662882-45662883	G	A	1.10396	0.0354953	0.00532897	FALSE	FALSE
rs6874580	chr5:78178323-78178324	G	C	0.916908	0.0311321	0.00532906	FALSE	FALSE
rs139920183	chr1:5432942-5432943	A	G	1.30972	0.09683	0.00532908	FALSE	FALSE
rs79947894	chr8:17576893-17576894	G	A	1.22951	0.0741514	0.00532908	FALSE	FALSE
rs2078414	chr10:71830852-71830853	A	G	1.19049	0.0625761	0.00532921	FALSE	FALSE
rs117845533	chr19:10453524-10453525	T	C	1.18976	0.0623575	0.00532928	FALSE	FALSE
rs4449654	chr6:159453110-159453111	C	T	1.1465	0.0490632	0.00532954	FALSE	FALSE
rs11646694	chr16:84462734-84462735	G	T	0.919337	0.0301833	0.00532955	FALSE	FALSE
rs77270098	chr10:95333802-95333803	C	T	0.881577	0.0452351	0.00532967	FALSE	FALSE
rs7483137	chr11:5893038-5893039	G	A	0.745475	0.105417	0.00532983	FALSE	FALSE
rs12926572	chr16:89295344-89295345	G	A	0.840894	0.0621916	0.00532987	FALSE	FALSE
rs138110540	chr5:89966794-89966795	A	G	0.69764	0.129218	0.00533002	FALSE	FALSE
rs35504129	chr8:29724091-29724092	A	G	1.38969	0.118104	0.00533003	FALSE	FALSE
rs28523767	chr4:189115916-189115917	G	A	1.08704	0.0299536	0.00533004	FALSE	FALSE
rs114296979	chr2:168045325-168045326	C	T	1.19581	0.0641771	0.00533016	FALSE	FALSE
rs2045105	chr4:32370019-32370020	G	T	0.892405	0.0408542	0.00533016	FALSE	FALSE
rs28395207	chr4:32361930-32361931	A	T	0.892405	0.0408542	0.00533016	FALSE	FALSE
rs116905264	chr12:60604656-60604657	T	G	0.733165	0.111394	0.00533021	FALSE	FALSE
rs9874427	chr3:113833240-113833241	G	T	0.772368	0.0926996	0.00533033	FALSE	FALSE
rs6965542	chr7:128655917-128655918	C	T	0.917965	0.0307196	0.00533056	FALSE	FALSE
rs11634608	chr15:72255717-72255718	A	G	0.910415	0.033684	0.00533096	FALSE	FALSE
rs11127475	chr2:506732-506733	A	G	1.10691	0.0364555	0.00533113	FALSE	FALSE
rs2181584	chr9:95463605-95463606	C	G	1.1148	0.0390039	0.00533143	FALSE	FALSE
rs13129142	chr4:22267464-22267465	G	T	0.880752	0.0455729	0.00533149	FALSE	FALSE
rs11180502	chr12:75818012-75818013	G	T	0.920064	0.0299009	0.00533151	FALSE	FALSE
rs11180503	chr12:75818449-75818450	A	G	0.920064	0.0299009	0.00533151	FALSE	FALSE
rs4882623	chr12:75818683-75818684	A	G	0.920064	0.0299009	0.00533151	FALSE	FALSE
rs7296471	chr12:75823525-75823526	A	G	0.920064	0.0299009	0.00533151	FALSE	FALSE
rs78396389	chr11:2209619-2209620	T	C	1.24423	0.0784262	0.00533178	FALSE	FALSE
rs13101850	chr4:22267479-22267480	T	G	0.880752	0.0455735	0.0053321	FALSE	FALSE
rs34950733	chr20:20080774-20080775	G	A	0.910249	0.0337506	0.00533216	FALSE	FALSE
rs6583462	chr7:48798636-48798637	T	C	1.0917	0.0314895	0.00533251	FALSE	FALSE
rs3120137	chr6:160771191-160771192	A	G	1.12177	0.0412427	0.0053327	FALSE	FALSE
rs147440365	chr15:35459935-35459936	C	T	1.45433	0.134428	0.00533271	FALSE	FALSE
rs4981368	chr14:21773462-21773463	G	A	0.90822	0.0345518	0.00533284	FALSE	FALSE
rs148823463	chr2:173332487-173332488	A	G	0.707279	0.124302	0.00533292	FALSE	FALSE
rs10235543	chr7:69924342-69924343	A	G	1.21619	0.0702476	0.00533299	FALSE	FALSE
rs10943253	chr6:76212116-76212117	C	T	1.09046	0.0310803	0.00533316	FALSE	FALSE
rs11696974	chr20:56668087-56668088	C	A	1.26737	0.0850415	0.00533339	FALSE	FALSE
rs7850333	chr9:7518168-7518169	G	C	0.898821	0.0382859	0.00533341	FALSE	FALSE
rs334937	chr15:76320266-76320267	A	G	1.28869	0.0910311	0.00533354	FALSE	FALSE
rs12918739	chr16:80056185-80056186	C	G	1.08605	0.0296286	0.00533365	FALSE	FALSE
rs7667169	chr4:22269497-22269498	G	A	0.880756	0.0455737	0.0053338	FALSE	FALSE
rs7667378	chr4:22269590-22269591	T	A	0.880756	0.0455737	0.0053338	FALSE	FALSE
rs145576831	chr3:87935031-87935032	A	C	0.850967	0.0579234	0.00533412	FALSE	FALSE
rs7300308	chr12:75823982-75823983	G	T	0.920068	0.0299009	0.00533422	FALSE	FALSE
rs7848179	chr9:13030035-13030036	A	G	1.27601	0.0874829	0.00533423	FALSE	FALSE
rs111521045	chr4:57318489-57318490	A	G	1.11858	0.0402218	0.00533435	FALSE	FALSE
rs1111755	chr14:90321420-90321421	T	C	0.901102	0.037377	0.00533444	FALSE	FALSE
rs2855430	chr6:33141279-33141280	A	G	1.12588	0.0425559	0.00533473	FALSE	FALSE
rs7245672	chr19:19699962-19699963	T	C	1.09046	0.0310826	0.00533487	FALSE	FALSE
rs1965038	chr8:3170755-3170756	G	A	0.821069	0.0707617	0.00533497	FALSE	FALSE
rs12553392	chr9:134348722-134348723	A	G	1.12545	0.0424198	0.00533507	FALSE	FALSE
rs2171819	chr3:87912302-87912303	A	G	0.851432	0.0577287	0.00533521	FALSE	FALSE
rs111900761	chr2:11193441-11193442	A	G	1.25667	0.0820046	0.00533593	FALSE	FALSE
rs2865103	chr7:67250726-67250727	A	C	1.14128	0.0474331	0.00533608	FALSE	FALSE
rs9406288	chr6:157695625-157695626	T	C	1.26705	0.084957	0.00533609	FALSE	FALSE
rs62218722	chr20:19093231-19093232	A	G	0.868911	0.0504362	0.00533634	FALSE	FALSE
rs77670798	chr17:64869174-64869175	A	G	1.21073	0.0686397	0.00533719	FALSE	FALSE
rs13179838	chr5:121210436-121210437	A	G	1.17479	0.0578224	0.0053372	FALSE	FALSE
rs12492123	chr3:58185974-58185975	G	C	1.09634	0.0330164	0.00533722	FALSE	FALSE
rs61815361	chr1:171186859-171186860	T	C	0.856545	0.0555822	0.00533735	FALSE	FALSE
rs2957735	chr15:72265172-72265173	T	C	0.910397	0.0336957	0.00533742	FALSE	FALSE
rs12204897	chr6:3028368-3028369	G	A	1.08763	0.0301505	0.00533755	FALSE	FALSE
rs149908176	chr5:42741520-42741521	C	T	1.51334	0.148721	0.00533795	FALSE	FALSE
rs62243513	chr3:62540561-62540562	C	G	1.21663	0.0703855	0.00533812	FALSE	FALSE
rs2457568	chr6:160747736-160747737	C	T	0.903623	0.0363772	0.00533822	FALSE	FALSE
rs715192	chr17:15058524-15058525	C	G	0.860668	0.0538597	0.00533826	FALSE	FALSE
rs72765061	chr9:133717208-133717209	A	G	1.39269	0.1189	0.00533843	FALSE	FALSE
rs12769120	chr10:97701768-97701769	C	G	1.12507	0.0423019	0.00533861	FALSE	FALSE
rs41291588	chr10:97710233-97710234	G	A	1.12507	0.0423019	0.00533861	FALSE	FALSE
rs7709730	chr5:157868557-157868558	G	A	0.919908	0.0299663	0.00533871	FALSE	FALSE
rs28597797	chr4:79576899-79576900	A	G	1.1001	0.0342436	0.00533874	FALSE	FALSE
rs71386471	chr16:9186425-9186426	T	G	1.11348	0.0385849	0.00533906	FALSE	FALSE
rs115952890	chr2:142994069-142994070	C	T	1.20402	0.066646	0.00533907	FALSE	FALSE
rs62238408	chr3:10506063-10506064	A	G	1.09179	0.0315241	0.00533912	FALSE	FALSE
rs6094048	chr20:43496608-43496609	C	T	0.913038	0.0326577	0.00533944	FALSE	FALSE
rs114709374	chr1:86404972-86404973	C	T	1.31515	0.0983383	0.00533958	FALSE	FALSE
rs17696601	chr3:115649354-115649355	C	G	0.86876	0.0505021	0.00533976	FALSE	FALSE
rs11202094	chr10:88372162-88372163	A	C	0.885344	0.0437145	0.00533987	FALSE	FALSE
rs1838216	chr4:82909915-82909916	G	A	0.913978	0.0322885	0.00534004	FALSE	FALSE
rs9297787	chr8:130405280-130405281	A	G	0.854024	0.0566439	0.00534041	FALSE	FALSE
rs2471663	chr12:75529577-75529578	A	G	1.1475	0.0493888	0.00534044	FALSE	FALSE
rs2926150	chr12:75529750-75529751	C	A	1.1475	0.0493888	0.00534044	FALSE	FALSE
rs7799758	chr7:43632357-43632358	G	A	1.09211	0.0316307	0.00534052	FALSE	FALSE
rs4851200	chr2:99924917-99924918	C	A	1.08696	0.0299329	0.00534064	FALSE	FALSE
rs77115785	chr19:58470152-58470153	A	G	0.850599	0.0580869	0.00534067	FALSE	FALSE
rs973505	chr2:231293884-231293885	G	T	1.13581	0.0457139	0.00534072	FALSE	FALSE
rs283710	chr8:128289590-128289591	C	T	0.909935	0.0338807	0.00534078	FALSE	FALSE
rs7855258	chr9:121214286-121214287	G	C	0.920296	0.0298164	0.00534101	FALSE	FALSE
rs961617	chr13:91558059-91558060	C	T	1.09803	0.0335694	0.00534109	FALSE	FALSE
rs12150493	chr17:37586153-37586154	T	C	1.09658	0.0330946	0.00534112	FALSE	FALSE
rs960533	chr2:229299886-229299887	T	G	0.920504	0.0297356	0.00534166	FALSE	FALSE
rs112544908	chr6:25766672-25766673	C	T	1.36786	0.11245	0.00534174	FALSE	FALSE
rs75801277	chr7:49050665-49050666	T	C	1.4012	0.121096	0.00534244	FALSE	FALSE
rs28485797	chr10:124379414-124379415	A	C	1.26225	0.0836079	0.00534291	FALSE	FALSE
rs61262598	chr2:143246116-143246117	A	G	1.1278	0.0431756	0.00534292	FALSE	FALSE
rs7453475	chr6:33106307-33106308	A	G	0.914611	0.032042	0.005343	FALSE	FALSE
rs9561976	chr13:96558479-96558480	T	C	0.919615	0.0300835	0.00534308	FALSE	FALSE
rs76216900	chr14:98259936-98259937	C	T	0.87418	0.0482732	0.00534311	FALSE	FALSE
rs6469889	chr8:121019299-121019300	T	C	0.918586	0.0304854	0.00534339	FALSE	FALSE
rs12814620	chr12:48211057-48211058	G	T	0.851033	0.0579072	0.0053434	FALSE	FALSE
rs1397238	chr3:161759210-161759211	A	C	1.11021	0.0375341	0.00534351	FALSE	FALSE
rs1665862	chr4:181059008-181059009	T	A	1.16269	0.0541129	0.00534372	FALSE	FALSE
rs62293209	chr3:192574694-192574695	A	T	1.22627	0.073228	0.00534442	FALSE	FALSE
rs74495016	chr12:48182071-48182072	T	G	1.11172	0.0380211	0.00534463	FALSE	FALSE
rs9312613	chr4:32370190-32370191	T	C	0.892453	0.0408478	0.00534475	FALSE	FALSE
rs10198156	chr2:107823499-107823500	A	G	1.15911	0.0530071	0.00534486	FALSE	FALSE
rs12712281	chr2:107823023-107823024	G	A	1.15911	0.0530071	0.00534486	FALSE	FALSE
rs1860626	chr2:107821748-107821749	T	C	1.15911	0.0530071	0.00534486	FALSE	FALSE
rs1860627	chr2:107821755-107821756	A	G	1.15911	0.0530071	0.00534486	FALSE	FALSE
rs1860628	chr2:107821809-107821810	G	A	1.15911	0.0530071	0.00534486	FALSE	FALSE
rs2079919	chr2:107825708-107825709	T	C	1.15911	0.0530071	0.00534486	FALSE	FALSE
rs2215486	chr2:107822402-107822403	T	C	1.15911	0.0530071	0.00534486	FALSE	FALSE
rs2215487	chr2:107822403-107822404	G	A	1.15911	0.0530071	0.00534486	FALSE	FALSE
rs2377832	chr2:107823681-107823682	C	T	1.15911	0.0530071	0.00534486	FALSE	FALSE
rs2377834	chr2:107824356-107824357	G	A	1.15911	0.0530071	0.00534486	FALSE	FALSE
rs2889748	chr2:107823600-107823601	A	G	1.15911	0.0530071	0.00534486	FALSE	FALSE
rs4635531	chr2:107823531-107823532	A	G	1.15911	0.0530071	0.00534486	FALSE	FALSE
rs4676326	chr2:107821593-107821594	A	G	1.15911	0.0530071	0.00534486	FALSE	FALSE
rs9308905	chr2:107824680-107824681	G	T	1.15911	0.0530071	0.00534486	FALSE	FALSE
rs2695863	chr12:131202147-131202148	G	A	0.830209	0.066803	0.00534488	FALSE	FALSE
rs79677514	chr17:29261448-29261449	T	C	0.758011	0.0994654	0.00534505	FALSE	FALSE
rs4836018	chr5:122806556-122806557	T	C	0.823237	0.0698306	0.0053451	FALSE	FALSE
rs75567834	chr12:22694281-22694282	C	T	0.804546	0.078077	0.00534586	FALSE	FALSE
rs12802449	chr11:97044881-97044882	T	C	0.901913	0.0370633	0.00534591	FALSE	FALSE
rs339558	chr1:194870947-194870948	C	T	1.0966	0.0331065	0.00534612	FALSE	FALSE
rs727172	chr4:32371491-32371492	A	T	0.892453	0.0408492	0.00534628	FALSE	FALSE
rs727173	chr4:32371186-32371187	C	T	0.892453	0.0408492	0.00534628	FALSE	FALSE
rs12276124	chr11:121138582-121138583	C	T	0.908999	0.0342542	0.00534631	FALSE	FALSE
rs9788496	chr14:22843773-22843774	A	C	0.905931	0.0354685	0.0053469	FALSE	FALSE
rs150533749	chr8:26767325-26767326	C	G	0.673716	0.141794	0.00534695	FALSE	FALSE
rs145552246	chr14:104197944-104197945	T	C	0.661088	0.148588	0.00534717	FALSE	FALSE
rs9302944	chr17:70069043-70069044	G	A	1.12591	0.0425774	0.00534727	FALSE	FALSE
rs17714945	chr2:460675-460676	A	G	1.09949	0.0340534	0.00534731	FALSE	FALSE
rs34981619	chr14:70791284-70791285	G	A	0.865153	0.0520043	0.00534756	FALSE	FALSE
rs28395429	chr18:71872162-71872163	G	C	0.917663	0.0308493	0.00534757	FALSE	FALSE
rs71634371	chr1:3701831-3701832	A	C	0.863865	0.0525392	0.00534757	FALSE	FALSE
rs12297968	chr12:47706863-47706864	C	T	0.825949	0.0686537	0.0053476	FALSE	FALSE
rs12988792	chr2:242420421-242420422	G	C	1.10666	0.0363875	0.00534765	FALSE	FALSE
rs141780246	chr9:110983306-110983307	T	C	1.30058	0.0943552	0.00534796	FALSE	FALSE
rs12650146	chr4:34026552-34026553	G	A	0.858772	0.0546632	0.00534826	FALSE	FALSE
rs12804022	chr11:57074656-57074657	C	T	1.22464	0.0727577	0.00534847	FALSE	FALSE
rs12807593	chr11:57072888-57072889	C	G	1.22464	0.0727577	0.00534847	FALSE	FALSE
rs11682638	chr2:9393302-9393303	T	C	1.08607	0.0296437	0.00534858	FALSE	FALSE
rs12808193	chr11:57072549-57072550	G	C	1.22464	0.0727576	0.00534877	FALSE	FALSE
rs5767884	chr22:48046613-48046614	A	G	1.12314	0.0416954	0.00534885	FALSE	FALSE
rs77611321	chr6:66288420-66288421	C	T	0.82513	0.0690119	0.00534905	FALSE	FALSE
rs79535257	chr2:48212916-48212917	C	A	1.13255	0.0446914	0.00534929	FALSE	FALSE
rs113032998	chr9:128201510-128201511	T	C	0.707089	0.124443	0.00534955	FALSE	FALSE
rs7703827	chr5:113128985-113128986	C	T	0.914153	0.0322264	0.00534955	FALSE	FALSE
rs4890103	chr17:39098992-39098993	T	C	0.884544	0.0440483	0.00534973	FALSE	FALSE
rs12079503	chr1:219323277-219323278	C	T	1.13728	0.0461872	0.00534974	FALSE	FALSE
rs7539768	chr1:219321178-219321179	G	T	1.13728	0.0461872	0.00534974	FALSE	FALSE
rs2009250	chr7:20646694-20646695	A	G	0.880644	0.0456353	0.00534991	FALSE	FALSE
rs72978523	chr18:10394796-10394797	T	C	0.671786	0.142834	0.00535012	FALSE	FALSE
rs113674560	chr19:4297782-4297783	T	C	1.21016	0.0684896	0.00535027	FALSE	FALSE
rs77913085	chr1:102013131-102013132	C	T	1.14715	0.0492904	0.00535071	FALSE	FALSE
rs74957357	chr4:5290972-5290973	G	A	0.761726	0.0977226	0.00535103	FALSE	FALSE
rs2395359	chr6:33101723-33101724	C	A	0.914655	0.0320305	0.00535112	FALSE	FALSE
rs11613303	chr12:58142648-58142649	T	C	0.657766	0.15041	0.00535116	FALSE	FALSE
rs898452	chr17:48605418-48605419	G	A	1.0948	0.0325215	0.00535118	FALSE	FALSE
rs11626293	chr14:98360265-98360266	C	T	1.19282	0.0633098	0.00535119	FALSE	FALSE
rs10869110	chr9:74710725-74710726	C	T	0.907547	0.034832	0.00535136	FALSE	FALSE
rs13152802	chr4:133045471-133045472	A	C	1.08839	0.0304131	0.00535137	FALSE	FALSE
rs7680111	chr4:133045040-133045041	G	C	1.08839	0.0304131	0.00535137	FALSE	FALSE
rs9990622	chr4:133045795-133045796	G	A	1.08839	0.0304131	0.00535137	FALSE	FALSE
rs12634650	chr3:87934388-87934389	T	C	0.851018	0.0579238	0.00535163	FALSE	FALSE
rs28437610	chr18:49898755-49898756	C	T	0.89101	0.0414354	0.00535192	FALSE	FALSE
rs62326915	chr4:147528425-147528426	T	G	1.24002	0.0772448	0.0053521	FALSE	FALSE
rs12683755	chr9:98486451-98486452	C	T	1.13631	0.0458847	0.00535242	FALSE	FALSE
rs66514209	chr1:160596062-160596063	A	C	1.17022	0.0564413	0.00535242	FALSE	FALSE
rs7097080	chr10:82166699-82166700	G	A	0.884216	0.0441841	0.00535246	FALSE	FALSE
rs4692821	chr4:171234789-171234790	T	C	1.1392	0.0467964	0.00535258	FALSE	FALSE
rs9447493	chr6:76212423-76212424	C	A	1.09041	0.0310801	0.00535287	FALSE	FALSE
rs72674445	chr8:115878063-115878064	C	T	1.21731	0.0706091	0.00535312	FALSE	FALSE
rs4462909	chr3:78471041-78471042	T	C	1.45562	0.134807	0.00535338	FALSE	FALSE
rs61072075	chr6:55287089-55287090	G	T	1.15064	0.050384	0.0053534	FALSE	FALSE
rs78662646	chr10:59557533-59557534	C	T	0.796507	0.0816958	0.00535352	FALSE	FALSE
rs1030658	chr5:155532792-155532793	A	T	1.08732	0.0300605	0.0053536	FALSE	FALSE
rs7591775	chr2:97579269-97579270	C	T	1.13011	0.0439213	0.00535365	FALSE	FALSE
rs142975238	chr22:28287077-28287078	T	C	1.45364	0.134319	0.00535372	FALSE	FALSE
rs72769966	chr16:9217771-9217772	C	G	1.11232	0.038224	0.00535389	FALSE	FALSE
rs151190308	chr17:47494712-47494713	C	T	0.648292	0.155631	0.00535464	FALSE	FALSE
rs77048324	chr6:93264134-93264135	T	C	1.10044	0.0343679	0.00535482	FALSE	FALSE
rs9632818	chr8:114931700-114931701	T	A	1.17158	0.0568613	0.005355	FALSE	FALSE
rs2278528	chr2:20101831-20101832	G	C	0.893962	0.0402506	0.00535508	FALSE	FALSE
rs2304589	chr2:20101486-20101487	A	G	0.893962	0.0402506	0.00535508	FALSE	FALSE
rs4758039	chr11:8097840-8097841	G	A	1.34125	0.105428	0.00535544	FALSE	FALSE
rs11099539	chr4:76301973-76301974	A	T	0.901993	0.0370394	0.00535545	FALSE	FALSE
rs11728031	chr4:76301480-76301481	G	A	0.901993	0.0370394	0.00535545	FALSE	FALSE
rs3759442	chr13:96707532-96707533	G	C	0.919315	0.030209	0.00535565	FALSE	FALSE
rs10927041	chr1:243731889-243731890	C	T	1.11026	0.0375589	0.00535582	FALSE	FALSE
rs353495	chr5:176430722-176430723	C	T	0.920697	0.0296698	0.00535597	FALSE	FALSE
rs72802332	chr10:54844115-54844116	T	C	1.28367	0.0896742	0.00535626	FALSE	FALSE
rs17152486	chr7:105671890-105671891	T	C	1.41926	0.125731	0.0053563	FALSE	FALSE
rs6469554	chr8:115862459-115862460	C	G	0.881112	0.0454514	0.00535698	FALSE	FALSE
rs6689396	chr1:162676697-162676698	T	C	0.908944	0.0342842	0.00535729	FALSE	FALSE
rs17541839	chr9:13029857-13029858	A	G	1.27683	0.0877574	0.00535759	FALSE	FALSE
rs114289345	chr2:15253773-15253774	T	C	1.39421	0.119341	0.00535786	FALSE	FALSE
rs12187373	chr5:24608464-24608465	A	G	1.18321	0.060413	0.00535787	FALSE	FALSE
rs2712339	chr3:113632742-113632743	T	C	1.08889	0.0305819	0.00535807	FALSE	FALSE
rs78833586	chr10:72083324-72083325	A	G	0.905292	0.0357307	0.0053583	FALSE	FALSE
rs61963871	chr13:82958419-82958420	T	C	0.783286	0.0877151	0.00535831	FALSE	FALSE
rs12572355	chr10:59578948-59578949	T	C	0.893454	0.0404578	0.00535864	FALSE	FALSE
rs112428033	chr5:115618259-115618260	T	C	1.16037	0.0534129	0.00535887	FALSE	FALSE
rs192060971	chr12:110234706-110234707	C	T	1.39131	0.118597	0.00535923	FALSE	FALSE
rs10489741	chr1:96942405-96942406	G	A	0.918885	0.0303792	0.00535935	FALSE	FALSE
rs4310735	chr13:83995434-83995435	C	T	1.16303	0.0542373	0.00535944	FALSE	FALSE
rs2970363	chr15:60141008-60141009	C	T	0.808048	0.0765402	0.0053595	FALSE	FALSE
rs12616692	chr2:53066124-53066125	C	A	1.08551	0.0294647	0.00535964	FALSE	FALSE
rs1040510	chr6:21341001-21341002	T	G	0.910167	0.033803	0.00535989	FALSE	FALSE
rs13012852	chr2:57743263-57743264	T	C	1.23017	0.0743928	0.00536009	FALSE	FALSE
rs17473084	chr2:63089110-63089111	A	T	0.884817	0.0439478	0.00536045	FALSE	FALSE
rs112007157	chr2:192169094-192169095	A	G	0.730637	0.112708	0.00536049	FALSE	FALSE
rs12102609	chr16:89296883-89296884	A	G	0.840989	0.0621929	0.00536083	FALSE	FALSE
rs28399767	chr16:89297251-89297252	G	A	0.840989	0.0621929	0.00536083	FALSE	FALSE
rs28577998	chr16:89296338-89296339	G	A	0.840989	0.0621929	0.00536083	FALSE	FALSE
rs73147904	chr7:77105172-77105173	T	C	1.09853	0.0337475	0.00536089	FALSE	FALSE
rs28510152	chr22:48995212-48995213	A	G	0.89336	0.0404985	0.00536194	FALSE	FALSE
rs56339474	chr11:64142477-64142478	T	C	0.897507	0.0388353	0.00536199	FALSE	FALSE
rs6446097	chr3:59933004-59933005	T	G	0.85801	0.0549984	0.00536199	FALSE	FALSE
rs72926038	chr11:64142390-64142391	C	G	0.897507	0.0388353	0.00536199	FALSE	FALSE
rs61790859	chr1:83949294-83949295	T	C	1.2824	0.08933	0.005362	FALSE	FALSE
rs35646527	chr8:6662743-6662744	T	C	0.817482	0.0723762	0.00536232	FALSE	FALSE
rs143752646	chr1:233823692-233823693	A	C	1.1012	0.0346211	0.00536237	FALSE	FALSE
rs78495840	chr5:111492606-111492607	A	T	0.831074	0.0664555	0.00536326	FALSE	FALSE
rs79012175	chr14:29188194-29188195	C	A	0.899292	0.0381228	0.00536326	FALSE	FALSE
rs12725927	chr1:100718009-100718010	G	A	0.891696	0.0411694	0.00536328	FALSE	FALSE
rs11533010	chr9:95464551-95464552	C	T	1.11472	0.039004	0.00536338	FALSE	FALSE
rs10087235	chr8:130399548-130399549	T	G	0.853388	0.0569399	0.00536348	FALSE	FALSE
rs12552460	chr9:134348430-134348431	C	T	1.12537	0.0424192	0.00536351	FALSE	FALSE
rs142919789	chr19:28669663-28669664	C	T	0.787759	0.0856805	0.00536385	FALSE	FALSE
rs72843382	chr17:64914943-64914944	A	G	0.877248	0.047037	0.00536405	FALSE	FALSE
rs9869449	chr3:20496249-20496250	A	G	0.702945	0.126594	0.00536422	FALSE	FALSE
rs9874052	chr3:20493765-20493766	G	T	0.702945	0.126594	0.00536422	FALSE	FALSE
rs73146938	chr12:72884420-72884421	G	A	0.778882	0.0897522	0.00536447	FALSE	FALSE
rs72871306	chr2:154069583-154069584	C	T	1.11764	0.0399447	0.00536515	FALSE	FALSE
rs12675587	chr8:93358702-93358703	C	T	0.797813	0.0811281	0.00536519	FALSE	FALSE
rs1383512	chr8:93357460-93357461	G	A	0.797813	0.0811281	0.00536519	FALSE	FALSE
rs4263736	chr8:93357550-93357551	T	A	0.797813	0.0811281	0.00536519	FALSE	FALSE
rs76642970	chr2:164552792-164552793	C	T	1.20711	0.0676056	0.00536533	FALSE	FALSE
rs1868671	chr3:150076155-150076156	G	A	1.08576	0.0295524	0.00536534	FALSE	FALSE
rs1029866	chr2:107828737-107828738	C	T	1.15902	0.0530051	0.00536539	FALSE	FALSE
rs4323934	chr12:44388669-44388670	T	C	0.786758	0.0861407	0.00536579	FALSE	FALSE
rs10500212	chr19:19723214-19723215	T	C	1.1568	0.0523154	0.00536614	FALSE	FALSE
rs6699556	chr1:101908396-101908397	A	G	1.1544	0.0515704	0.00536617	FALSE	FALSE
rs2109593	chr2:107826536-107826537	C	A	1.15902	0.0530062	0.00536635	FALSE	FALSE
rs2159628	chr2:107827082-107827083	G	C	1.15902	0.0530062	0.00536635	FALSE	FALSE
rs2377835	chr2:107826153-107826154	T	C	1.15902	0.0530062	0.00536635	FALSE	FALSE
rs9679507	chr2:107828240-107828241	G	A	1.15902	0.0530062	0.00536635	FALSE	FALSE
rs985680	chr2:107827858-107827859	G	T	1.15902	0.0530062	0.00536635	FALSE	FALSE
rs985682	chr2:107828116-107828117	A	C	1.15902	0.0530062	0.00536635	FALSE	FALSE
rs4953568	chr2:42917892-42917893	T	C	0.919468	0.0301564	0.00536642	FALSE	FALSE
rs62149768	chr2:82078982-82078983	A	T	0.859925	0.0542027	0.00536645	FALSE	FALSE
rs138181466	chr9:120732283-120732284	G	C	0.660846	0.148783	0.00536661	FALSE	FALSE
rs57047692	chr12:3843296-3843297	T	C	1.1039	0.0355048	0.00536676	FALSE	FALSE
rs79668168	chr11:41359769-41359770	C	T	1.16962	0.0562741	0.00536687	FALSE	FALSE
rs7252981	chr19:19692578-19692579	T	C	1.09032	0.0310571	0.00536735	FALSE	FALSE
rs471584	chr11:64149251-64149252	C	T	0.897928	0.0386713	0.00536747	FALSE	FALSE
rs142023103	chr3:63849171-63849172	G	C	0.676227	0.140522	0.00536782	FALSE	FALSE
rs74676913	chr14:69157414-69157415	A	G	1.1332	0.0449156	0.00536791	FALSE	FALSE
rs2860149	chr18:26785569-26785570	C	T	1.17796	0.0588298	0.00536808	FALSE	FALSE
rs73312900	chr10:95507724-95507725	C	T	1.26224	0.0836517	0.00536834	FALSE	FALSE
rs114698767	chr3:63893628-63893629	G	C	0.67623	0.140523	0.00536844	FALSE	FALSE
rs7976437	chr12:100328876-100328877	A	C	0.917358	0.0309827	0.00536855	FALSE	FALSE
rs114066963	chr3:63875224-63875225	A	C	0.676232	0.140523	0.00536882	FALSE	FALSE
rs79144449	chr3:63918891-63918892	C	T	0.676233	0.140522	0.00536885	FALSE	FALSE
rs11107930	chr12:95583656-95583657	T	C	1.09354	0.0321191	0.00536886	FALSE	FALSE
rs244871	chr16:84312430-84312431	C	G	0.919492	0.0301485	0.00536906	FALSE	FALSE
rs548031	chr6:114169451-114169452	G	A	1.21803	0.0708457	0.00536921	FALSE	FALSE
rs612084	chr6:114168884-114168885	A	G	1.21803	0.0708457	0.00536921	FALSE	FALSE
rs12808420	chr11:19337486-19337487	A	G	1.42595	0.127455	0.00536924	FALSE	FALSE
rs1190042	chr6:105714022-105714023	C	A	0.707682	0.124196	0.00536936	FALSE	FALSE
rs2290864	chr17:48606312-48606313	G	A	1.09483	0.0325418	0.00536937	FALSE	FALSE
rs11108543	chr12:96886875-96886876	G	A	1.28668	0.0905405	0.00536957	FALSE	FALSE
rs72754666	chr1:239589996-239589997	G	T	0.909417	0.0341062	0.0053696	FALSE	FALSE
rs79623506	chr9:115454860-115454861	T	G	1.37447	0.11425	0.00536961	FALSE	FALSE
rs13228729	chr7:135775379-135775380	T	C	1.11736	0.0398596	0.00536992	FALSE	FALSE
rs34499146	chr2:164553535-164553536	T	C	1.20709	0.0676052	0.00537015	FALSE	FALSE
rs6781708	chr3:152611545-152611546	T	C	1.09866	0.0337964	0.0053704	FALSE	FALSE
rs6558103	chr8:29103944-29103945	G	A	1.20752	0.0677338	0.00537053	FALSE	FALSE
rs7004242	chr8:29105527-29105528	T	C	1.20752	0.0677338	0.00537053	FALSE	FALSE
rs77183488	chr8:29104343-29104344	T	C	1.20752	0.0677338	0.00537053	FALSE	FALSE
rs6563330	chr13:36659362-36659363	C	G	0.910477	0.0336892	0.00537101	FALSE	FALSE
rs77304476	chr2:109585405-109585406	G	A	1.3989	0.120581	0.0053711	FALSE	FALSE
rs72924654	chr2:80312282-80312283	A	G	1.14437	0.0484415	0.00537112	FALSE	FALSE
rs17457344	chr2:183085512-183085513	T	C	0.810613	0.0754214	0.00537117	FALSE	FALSE
rs17241091	chr16:58313947-58313948	A	G	0.844197	0.0608391	0.00537123	FALSE	FALSE
rs1839505	chr9:23951590-23951591	G	A	1.30375	0.0952799	0.00537124	FALSE	FALSE
rs1839506	chr9:23951618-23951619	G	A	1.30375	0.0952799	0.00537124	FALSE	FALSE
rs6475767	chr9:23952072-23952073	C	T	1.30375	0.0952799	0.00537124	FALSE	FALSE
rs2767754	chr9:126885942-126885943	A	G	1.11342	0.0385923	0.00537131	FALSE	FALSE
rs1076759	chr20:39353683-39353684	A	G	1.15175	0.0507519	0.00537162	FALSE	FALSE
rs12878476	chr14:86764848-86764849	G	A	0.9204	0.0297955	0.00537165	FALSE	FALSE
rs141086175	chr7:20001271-20001272	G	A	1.32981	0.10239	0.00537175	FALSE	FALSE
rs4443477	chr6:81588424-81588425	T	C	0.907776	0.0347574	0.00537273	FALSE	FALSE
5:78187799	chr5:78187798-78187799	T	G	0.918149	0.0306763	0.005373	FALSE	FALSE
rs17024472	chr3:87447948-87447949	G	A	0.769033	0.0943406	0.0053734	FALSE	FALSE
rs2927901	chr6:120630901-120630902	C	T	1.08633	0.0297453	0.00537368	FALSE	FALSE
rs59090856	chr17:7791725-7791726	G	C	0.795859	0.0820251	0.00537434	FALSE	FALSE
rs2893312	chr7:28170402-28170403	C	T	1.10461	0.0357427	0.00537435	FALSE	FALSE
rs9351597	chr6:67489668-67489669	G	A	1.10238	0.0350155	0.00537454	FALSE	FALSE
rs1215451	chr13:80715892-80715893	A	G	0.911439	0.0333121	0.00537455	FALSE	FALSE
rs1439022	chr3:152611551-152611552	A	G	1.09866	0.0337999	0.00537484	FALSE	FALSE
rs6096119	chr20:49461761-49461762	T	C	0.824681	0.0692464	0.00537491	FALSE	FALSE
rs74538718	chr18:26780036-26780037	G	A	1.17937	0.0592672	0.00537494	FALSE	FALSE
rs114983336	chr14:103644882-103644883	A	G	0.776336	0.0909489	0.00537509	FALSE	FALSE
rs1912108	chr18:61097470-61097471	G	T	1.08754	0.0301462	0.00537529	FALSE	FALSE
rs17745205	chr11:101594033-101594034	A	C	0.913682	0.03243	0.00537542	FALSE	FALSE
rs629114	chr6:93678405-93678406	C	T	1.08616	0.0296913	0.00537542	FALSE	FALSE
rs10913002	chr1:175528699-175528700	A	G	0.88418	0.0442207	0.00537544	FALSE	FALSE
rs3823055	chr6:161138916-161138917	A	G	1.09556	0.0327854	0.00537544	FALSE	FALSE
rs6840067	chr4:157819958-157819959	G	A	0.920094	0.0299177	0.00537545	FALSE	FALSE
rs11872754	chr18:5880651-5880652	C	A	1.105	0.0358697	0.00537567	FALSE	FALSE
rs7249692	chr19:19670687-19670688	T	C	1.09113	0.031333	0.005376	FALSE	FALSE
rs911203	chr6:166720805-166720806	G	C	0.910744	0.0335874	0.00537606	FALSE	FALSE
rs11655872	chr17:39096631-39096632	T	C	0.884681	0.0440182	0.00537643	FALSE	FALSE
rs2516692	chr6:30336027-30336028	T	C	0.886371	0.043333	0.00537656	FALSE	FALSE
rs36102751	chr17:36246950-36246951	T	C	1.17974	0.0593842	0.00537711	FALSE	FALSE
rs12591426	chr15:72418223-72418224	C	G	0.90269	0.0367795	0.0053772	FALSE	FALSE
rs12592044	chr15:72419114-72419115	G	A	0.90269	0.0367795	0.0053772	FALSE	FALSE
rs72787521	chr5:122466018-122466019	G	C	0.823716	0.0696704	0.0053772	FALSE	FALSE
rs190460715	chr20:31338388-31338389	A	G	0.670946	0.143368	0.00537738	FALSE	FALSE
rs7302344	chr12:26488181-26488182	G	A	1.09695	0.0332451	0.00537765	FALSE	FALSE
rs41400246	chr17:17124624-17124625	T	C	0.885977	0.0434937	0.00537771	FALSE	FALSE
rs145625743	chr4:32143027-32143028	A	G	1.39069	0.118485	0.00537777	FALSE	FALSE
rs12378431	chr9:23925554-23925555	G	A	1.30864	0.096636	0.00537784	FALSE	FALSE
rs3808061	chr7:127658703-127658704	G	C	1.09021	0.0310305	0.00537804	FALSE	FALSE
rs570279	chr11:88051883-88051884	A	G	1.08658	0.029832	0.00537809	FALSE	FALSE
rs72801299	chr5:112365103-112365104	A	G	1.26705	0.0850349	0.00537811	FALSE	FALSE
rs57586589	chr18:58897851-58897852	T	G	1.2523	0.0808291	0.00537816	FALSE	FALSE
rs12507311	chr4:118816457-118816458	G	A	1.37893	0.115434	0.0053782	FALSE	FALSE
rs11957805	chr5:108802751-108802752	G	A	0.916925	0.0311592	0.00537844	FALSE	FALSE
rs12514785	chr5:115474736-115474737	A	C	1.16044	0.053459	0.00537873	FALSE	FALSE
rs76809722	chr8:71242971-71242972	T	C	0.732802	0.111691	0.00537927	FALSE	FALSE
rs112515255	chr15:98753461-98753462	C	T	0.637006	0.162024	0.00537951	FALSE	FALSE
rs73563419	chr8:13433019-13433020	A	G	1.3306	0.102619	0.00537953	FALSE	FALSE
rs2533052	chr14:72319435-72319436	A	T	0.724718	0.115677	0.00537956	FALSE	FALSE
rs2147423	chr6:33869541-33869542	C	G	1.13812	0.0464838	0.00537957	FALSE	FALSE
rs10032434	chr4:120768293-120768294	T	A	0.910617	0.0336402	0.00537976	FALSE	FALSE
rs10230510	chr7:69926415-69926416	T	A	1.21595	0.0702491	0.00538003	FALSE	FALSE
7:7666696	chr7:7666695-7666696	T	C	0.917152	0.0310714	0.00538007	FALSE	FALSE
rs4935706	chr10:59342811-59342812	G	A	1.13656	0.0459892	0.00538008	FALSE	FALSE
rs73328205	chr7:51835155-51835156	A	G	1.11267	0.0383576	0.00538028	FALSE	FALSE
rs12675350	chr8:136542710-136542711	G	A	0.918274	0.0306321	0.00538038	FALSE	FALSE
rs3793018	chr6:43052163-43052164	G	A	0.914125	0.0322592	0.00538038	FALSE	FALSE
rs4909291	chr8:136542407-136542408	T	C	0.918274	0.0306321	0.00538038	FALSE	FALSE
rs11610125	chr12:3390608-3390609	T	C	1.14868	0.0498	0.00538049	FALSE	FALSE
rs149371416	chr7:66935969-66935970	A	G	1.13733	0.0462347	0.0053807	FALSE	FALSE
rs7539909	chr1:233554134-233554135	C	T	1.08815	0.0303534	0.00538073	FALSE	FALSE
rs10400958	chr16:89297951-89297952	A	G	0.840885	0.0622643	0.00538074	FALSE	FALSE
rs9972663	chr16:89298514-89298515	C	T	0.840885	0.0622643	0.00538074	FALSE	FALSE
rs2623285	chr15:52215952-52215953	T	A	0.919783	0.0300425	0.00538081	FALSE	FALSE
rs73023319	chr11:128687112-128687113	C	T	1.26905	0.0856077	0.00538112	FALSE	FALSE
rs1581024	chr5:115435258-115435259	T	C	1.15757	0.0525738	0.00538139	FALSE	FALSE
rs13146003	chr4:177062967-177062968	C	T	1.09865	0.033804	0.0053814	FALSE	FALSE
rs77754426	chr17:54060226-54060227	G	C	1.26463	0.0843532	0.00538147	FALSE	FALSE
rs35180305	chr17:57144354-57144355	T	C	1.08764	0.0301847	0.00538232	FALSE	FALSE
rs10051697	chr5:115478569-115478570	T	G	1.15999	0.0533239	0.00538243	FALSE	FALSE
rs73071706	chr3:40288189-40288190	A	C	1.09136	0.0314125	0.00538244	FALSE	FALSE
rs8006710	chr14:44315002-44315003	G	T	0.859713	0.0543104	0.00538253	FALSE	FALSE
rs4500258	chr1:233550237-233550238	A	T	1.08816	0.0303552	0.00538258	FALSE	FALSE
rs4578161	chr1:233549743-233549744	T	C	1.08816	0.0303552	0.00538258	FALSE	FALSE
14:44310832	chr14:44310831-44310832	C	T	0.859713	0.0543104	0.00538277	FALSE	FALSE
rs138000740	chr4:129018474-129018475	G	T	0.891955	0.0410823	0.00538277	FALSE	FALSE
rs11256667	chr10:6132442-6132443	A	T	1.09149	0.0314549	0.0053828	FALSE	FALSE
rs149763918	chr2:119241336-119241337	A	G	0.712592	0.121748	0.00538285	FALSE	FALSE
rs73030488	chr3:10351693-10351694	A	G	0.766405	0.0955903	0.00538288	FALSE	FALSE
rs61310764	chr15:95509378-95509379	C	T	0.865353	0.0519616	0.00538314	FALSE	FALSE
rs74111760	chr10:4882723-4882724	C	G	1.18051	0.0596252	0.00538316	FALSE	FALSE
rs17758736	chr17:54035819-54035820	C	T	1.2677	0.0852277	0.00538342	FALSE	FALSE
rs77542271	chr6:32362061-32362062	G	C	1.25075	0.0803934	0.00538356	FALSE	FALSE
rs1443029	chr2:185287386-185287387	G	A	0.90612	0.0354218	0.00538363	FALSE	FALSE
rs3754796	chr2:201245271-201245272	A	G	1.21055	0.068655	0.00538417	FALSE	FALSE
rs6123105	chr20:50548296-50548297	C	T	0.908267	0.034572	0.00538444	FALSE	FALSE
rs71369829	chr17:46159810-46159811	T	C	0.903115	0.0366159	0.00538461	FALSE	FALSE
rs79015062	chr3:169630550-169630551	C	T	0.765752	0.0959	0.00538461	FALSE	FALSE
rs11921140	chr3:152140214-152140215	G	T	0.872639	0.0489507	0.00538471	FALSE	FALSE
rs8051286	chr16:52549670-52549671	A	G	0.892754	0.0407628	0.0053853	FALSE	FALSE
rs8028532	chr15:72348053-72348054	A	G	0.903117	0.0366161	0.00538549	FALSE	FALSE
rs116412143	chr1:181082398-181082399	A	G	1.24465	0.0786401	0.00538563	FALSE	FALSE
rs55740741	chr1:181082912-181082913	T	C	1.24465	0.0786401	0.00538563	FALSE	FALSE
rs77871844	chr1:46266012-46266013	A	G	0.737516	0.109403	0.00538579	FALSE	FALSE
rs11196266	chr10:114969062-114969063	G	A	1.14211	0.0477466	0.00538604	FALSE	FALSE
rs10215478	chr7:43655210-43655211	T	C	1.09123	0.0313702	0.00538625	FALSE	FALSE
rs35160507	chr2:158752064-158752065	T	C	1.16925	0.0561859	0.00538625	FALSE	FALSE
rs79661530	chr3:63912998-63912999	C	G	0.676322	0.140528	0.00538629	FALSE	FALSE
rs17362195	chr10:7780784-7780785	C	T	1.20224	0.0661826	0.00538635	FALSE	FALSE
rs55645886	chr7:88805247-88805248	A	G	1.10451	0.035718	0.00538635	FALSE	FALSE
rs73593554	chr16:51689433-51689434	A	G	0.868957	0.0504723	0.00538659	FALSE	FALSE
rs1385049	chr8:51755349-51755350	G	A	1.11312	0.0385093	0.00538671	FALSE	FALSE
rs34177110	chr11:57080916-57080917	A	G	1.22445	0.0727617	0.00538741	FALSE	FALSE
rs943005	chr6:50865819-50865820	T	C	1.1143	0.0388889	0.00538751	FALSE	FALSE
6:81589016	chr6:81589015-81589016	T	C	0.90785	0.0347393	0.00538776	FALSE	FALSE
rs11183840	chr12:47708486-47708487	A	G	0.826086	0.0686549	0.00538832	FALSE	FALSE
rs342940	chr3:146359248-146359249	T	C	1.08681	0.0299133	0.00538851	FALSE	FALSE
rs1981688	chr2:107831783-107831784	A	T	1.15897	0.0530163	0.00538866	FALSE	FALSE
rs2159629	chr2:107829268-107829269	G	A	1.15897	0.0530163	0.00538866	FALSE	FALSE
rs2377838	chr2:107832388-107832389	C	T	1.15897	0.0530163	0.00538866	FALSE	FALSE
rs6543491	chr2:107829672-107829673	G	T	1.15897	0.0530163	0.00538866	FALSE	FALSE
rs6737470	chr2:107830465-107830466	C	T	1.15897	0.0530163	0.00538866	FALSE	FALSE
rs7686654	chr4:11377146-11377147	A	G	1.11774	0.0399989	0.00538869	FALSE	FALSE
rs62196142	chr2:238743793-238743794	T	C	1.12582	0.0425879	0.005389	FALSE	FALSE
rs62196143	chr2:238744121-238744122	T	C	1.12582	0.0425879	0.005389	FALSE	FALSE
rs567876593	chr9:93891543-93891544	A	G	1.45235	0.134104	0.0053896	FALSE	FALSE
rs13267898	chr8:72267665-72267666	A	G	1.26488	0.0844411	0.00538981	FALSE	FALSE
rs17439745	chr9:38023384-38023385	C	T	1.34099	0.105438	0.00538984	FALSE	FALSE
rs73147451	chr7:98337534-98337535	T	C	1.08546	0.0294679	0.00539001	FALSE	FALSE
rs4377047	chr13:78668057-78668058	G	A	1.0876	0.0301766	0.00539005	FALSE	FALSE
rs62148090	chr2:100852461-100852462	A	G	1.44353	0.131918	0.00539009	FALSE	FALSE
rs12526531	chr6:40831085-40831086	G	A	0.792122	0.083745	0.00539037	FALSE	FALSE
rs11717195	chr3:123082397-123082398	C	T	0.906204	0.0353936	0.00539047	FALSE	FALSE
rs4741338	chr9:13806507-13806508	A	G	0.921384	0.029424	0.00539068	FALSE	FALSE
rs118082575	chr17:5230746-5230747	C	T	1.31385	0.098091	0.0053907	FALSE	FALSE
rs8002268	chr13:111143014-111143015	A	G	1.16029	0.0534272	0.00539085	FALSE	FALSE
rs1341679	chr1:208677169-208677170	G	A	1.17484	0.0579054	0.00539088	FALSE	FALSE
rs7987510	chr13:96807770-96807771	C	T	0.920277	0.0298561	0.0053909	FALSE	FALSE
rs7525113	chr1:204263863-204263864	T	C	0.920532	0.0297565	0.00539091	FALSE	FALSE
rs4513442	chr3:187752387-187752388	T	C	0.899574	0.0380329	0.00539118	FALSE	FALSE
rs7169204	chr15:81454020-81454021	C	T	0.905193	0.0357953	0.0053913	FALSE	FALSE
rs58506934	chr4:3630884-3630885	T	C	0.919852	0.0300226	0.00539169	FALSE	FALSE
rs143120510	chr14:49268812-49268813	C	T	0.772557	0.0927355	0.00539179	FALSE	FALSE
rs799699	chr7:45321447-45321448	T	C	0.887086	0.0430575	0.00539203	FALSE	FALSE
rs57749165	chr14:31300574-31300575	G	C	1.30294	0.095099	0.00539213	FALSE	FALSE
rs79778654	chr12:97912236-97912237	A	G	1.35539	0.109282	0.00539224	FALSE	FALSE
rs76448386	chr1:102028528-102028529	T	C	1.15262	0.0510445	0.00539229	FALSE	FALSE
rs34173798	chr11:72374538-72374539	A	G	0.91998	0.0299732	0.00539238	FALSE	FALSE
rs2063177	chr2:41712848-41712849	A	G	0.916126	0.0314826	0.0053935	FALSE	FALSE
rs67066054	chr20:8240879-8240880	A	G	0.837524	0.0637208	0.00539362	FALSE	FALSE
rs13082489	chr3:74087919-74087920	G	A	1.08705	0.0299985	0.00539378	FALSE	FALSE
rs10954215	chr7:128645512-128645513	T	C	0.91807	0.0307207	0.0053938	FALSE	FALSE
rs11763684	chr7:128637993-128637994	T	C	0.918112	0.0307046	0.00539387	FALSE	FALSE
rs79799441	chr5:153608659-153608660	G	A	0.714594	0.120769	0.00539418	FALSE	FALSE
rs2234489	chr20:57013872-57013873	A	G	0.885407	0.0437405	0.00539427	FALSE	FALSE
rs6875085	chr5:148067686-148067687	C	A	1.08821	0.0303822	0.00539427	FALSE	FALSE
rs2000211	chr1:241050774-241050775	A	G	1.08764	0.0301927	0.00539435	FALSE	FALSE
rs143412985	chr5:154767746-154767747	C	T	0.677302	0.140033	0.00539451	FALSE	FALSE
rs145303064	chr5:154766949-154766950	A	G	0.677302	0.140033	0.00539451	FALSE	FALSE
rs7605420	chr2:229284009-229284010	C	G	0.920668	0.0297056	0.00539453	FALSE	FALSE
rs11919961	chr3:192589124-192589125	C	T	1.22022	0.0715289	0.00539464	FALSE	FALSE
rs6929791	chr6:119433240-119433241	C	T	1.17194	0.0570218	0.00539474	FALSE	FALSE
rs9972734	chr16:89298615-89298616	A	G	0.840927	0.0622651	0.00539495	FALSE	FALSE
rs140020916	chr11:120392574-120392575	G	C	1.44451	0.132176	0.00539503	FALSE	FALSE
rs5219	chr11:17409571-17409572	T	C	1.08941	0.0307776	0.00539505	FALSE	FALSE
rs4777469	chr15:72188946-72188947	A	C	0.902937	0.0366952	0.00539523	FALSE	FALSE
rs3133774	chr8:96457827-96457828	T	C	1.1343	0.0452898	0.00539533	FALSE	FALSE
rs144588293	chr13:56656144-56656145	A	T	0.711999	0.12208	0.00539553	FALSE	FALSE
rs149387527	chr1:95698876-95698877	T	G	0.699073	0.128666	0.00539597	FALSE	FALSE
rs114395236	chr1:160557353-160557354	C	G	0.684573	0.1362	0.00539619	FALSE	FALSE
rs145316585	chr1:160561093-160561094	A	G	0.684573	0.1362	0.00539619	FALSE	FALSE
rs843783	chr12:34094706-34094707	T	G	1.11601	0.0394491	0.00539634	FALSE	FALSE
rs147385767	chr13:92538950-92538951	C	T	1.29584	0.093143	0.0053964	FALSE	FALSE
rs11827740	chr11:129888905-129888906	G	T	0.847583	0.0594336	0.00539641	FALSE	FALSE
rs13285412	chr9:34295245-34295246	T	C	1.08811	0.0303477	0.00539683	FALSE	FALSE
rs12187834	chr5:164592754-164592755	T	C	0.91853	0.0305431	0.00539699	FALSE	FALSE
rs13273847	chr8:29729002-29729003	A	G	1.3876	0.117736	0.00539708	FALSE	FALSE
rs17238352	chr4:60568740-60568741	A	G	1.21269	0.0693083	0.00539723	FALSE	FALSE
rs144422885	chr1:108323432-108323433	T	C	1.41593	0.125001	0.00539771	FALSE	FALSE
rs112929982	chr7:39118873-39118874	T	C	0.907047	0.0350651	0.00539776	FALSE	FALSE
rs9364450	chr6:168809447-168809448	T	G	1.47451	0.13957	0.0053978	FALSE	FALSE
rs61973963	chr13:96664873-96664874	C	T	0.919948	0.029989	0.00539787	FALSE	FALSE
rs113350495	chr12:32916794-32916795	T	C	1.27169	0.0863836	0.00539795	FALSE	FALSE
rs116181989	chr2:168044899-168044900	C	T	1.19549	0.0641768	0.00539796	FALSE	FALSE
rs80128417	chr2:168046549-168046550	G	C	1.19549	0.0641768	0.00539796	FALSE	FALSE
rs61736574	chr3:63968082-63968083	G	A	0.679267	0.139002	0.00539798	FALSE	FALSE
rs77638335	chr3:63964995-63964996	T	A	0.679267	0.139002	0.00539798	FALSE	FALSE
rs906656	chr8:51642451-51642452	C	T	1.0939	0.0322587	0.00539807	FALSE	FALSE
rs2656319	chr2:149073506-149073507	A	G	0.916242	0.0314402	0.00539844	FALSE	FALSE
rs138677790	chr3:133740955-133740956	G	A	1.48162	0.141303	0.00539845	FALSE	FALSE
rs997946	chr10:17539139-17539140	C	T	1.11975	0.0406537	0.00539849	FALSE	FALSE
rs117744379	chr22:37848168-37848169	T	G	0.725303	0.115434	0.00539853	FALSE	FALSE
rs12714954	chr3:18303504-18303505	A	G	1.1038	0.0354949	0.00539859	FALSE	FALSE
rs2216874	chr2:229308794-229308795	A	G	0.920544	0.0297571	0.00539878	FALSE	FALSE
rs11933380	chr4:148997401-148997402	C	T	0.91379	0.0324039	0.00539884	FALSE	FALSE
rs353477	chr5:176418926-176418927	T	C	0.920751	0.0296765	0.00539957	FALSE	FALSE
rs4917431	chr10:106652708-106652709	A	C	1.1392	0.0468438	0.00540044	FALSE	FALSE
rs11196224	chr10:114855396-114855397	T	C	1.09393	0.0322688	0.00540055	FALSE	FALSE
rs7305902	chr12:87805469-87805470	G	A	1.1214	0.0411853	0.00540065	FALSE	FALSE
rs72917540	chr18:27839536-27839537	T	C	1.20962	0.0684045	0.00540083	FALSE	FALSE
rs72917543	chr18:27839884-27839885	A	G	1.20962	0.0684045	0.00540083	FALSE	FALSE
rs73971702	chr2:174064874-174064875	T	C	0.793144	0.0833011	0.00540112	FALSE	FALSE
rs13098256	chr3:179217331-179217332	G	A	1.08901	0.0306496	0.00540143	FALSE	FALSE
rs4917428	chr10:106539495-106539496	G	A	1.10318	0.0352964	0.00540152	FALSE	FALSE
rs113729349	chr12:34012861-34012862	T	C	1.11627	0.0395366	0.00540156	FALSE	FALSE
rs62430968	chr7:1086520-1086521	G	C	1.08994	0.0309573	0.00540172	FALSE	FALSE
rs605891	chr8:16671209-16671210	G	C	0.804379	0.0782465	0.00540186	FALSE	FALSE
rs79053704	chr6:119932487-119932488	G	A	1.37165	0.11359	0.00540203	FALSE	FALSE
rs3752559	chr20:42197903-42197904	T	G	0.728922	0.113654	0.00540212	FALSE	FALSE
rs2177308	chr17:47209860-47209861	G	A	0.920289	0.0298589	0.0054024	FALSE	FALSE
rs77693330	chr14:96684126-96684127	A	G	0.854188	0.0566513	0.00540257	FALSE	FALSE
rs4234602	chr3:187752518-187752519	G	A	0.899594	0.0380347	0.00540277	FALSE	FALSE
rs79715892	chr12:60595928-60595929	A	T	0.733527	0.111393	0.00540294	FALSE	FALSE
rs13321220	chr3:135885204-135885205	A	G	1.09747	0.033434	0.0054033	FALSE	FALSE
rs2504958	chr6:160750544-160750545	T	C	0.903758	0.0363752	0.00540336	FALSE	FALSE
rs12326200	chr18:75861269-75861270	A	G	1.19687	0.0645974	0.00540359	FALSE	FALSE
rs1602243	chr10:106651236-106651237	G	A	1.13919	0.0468436	0.00540365	FALSE	FALSE
rs717061	chr12:13658204-13658205	C	T	1.13932	0.0468859	0.00540369	FALSE	FALSE
rs112091423	chr7:101345105-101345106	T	C	1.26486	0.0844607	0.00540372	FALSE	FALSE
rs12032342	chr1:243834359-243834360	A	G	1.11284	0.0384338	0.0054039	FALSE	FALSE
rs12881534	chr14:86761798-86761799	C	A	0.920463	0.0297918	0.00540396	FALSE	FALSE
rs9853038	chr3:64258181-64258182	T	A	0.709888	0.12317	0.00540405	FALSE	FALSE
rs77844010	chr11:122868935-122868936	T	C	1.35608	0.109493	0.0054041	FALSE	FALSE
rs78087463	chr11:122867628-122867629	T	C	1.35608	0.109493	0.0054041	FALSE	FALSE
rs2076308	chr6:50791639-50791640	C	G	1.11173	0.0380726	0.00540418	FALSE	FALSE
rs76571125	chr12:23780743-23780744	C	T	0.875926	0.0476199	0.00540421	FALSE	FALSE
rs17043392	chr3:17363544-17363545	G	A	0.715638	0.120271	0.00540447	FALSE	FALSE
rs61868676	chr10:70978538-70978539	T	C	1.10328	0.0353301	0.00540453	FALSE	FALSE
rs652501	chr11:65160144-65160145	C	T	0.92058	0.0297467	0.00540468	FALSE	FALSE
rs892721	chr7:157682809-157682810	C	G	0.891766	0.0411779	0.0054048	FALSE	FALSE
rs77601297	chr8:92296457-92296458	G	A	1.29625	0.093275	0.00540484	FALSE	FALSE
rs189902515	chr7:64945739-64945740	G	A	1.49764	0.145188	0.00540521	FALSE	FALSE
rs578773	chr6:145543088-145543089	G	C	1.09012	0.0310196	0.0054053	FALSE	FALSE
rs12198155	chr6:149454922-149454923	A	T	0.87146	0.0494588	0.00540541	FALSE	FALSE
rs7385186	chr7:62658526-62658527	T	C	0.919171	0.0302979	0.00540581	FALSE	FALSE
rs59348658	chr7:88803521-88803522	T	G	1.1045	0.0357293	0.00540643	FALSE	FALSE
rs111331237	chr8:18484607-18484608	T	A	1.29227	0.0921732	0.00540653	FALSE	FALSE
rs56173902	chr15:76297583-76297584	A	G	1.29354	0.0925259	0.00540663	FALSE	FALSE
rs7181550	chr15:76291813-76291814	T	C	1.29354	0.0925259	0.00540663	FALSE	FALSE
rs8025372	chr15:76297921-76297922	A	G	1.29354	0.0925259	0.00540663	FALSE	FALSE
rs36005915	chr22:49945339-49945340	G	C	0.750951	0.102962	0.00540681	FALSE	FALSE
rs9627742	chr22:49944224-49944225	A	C	0.750951	0.102962	0.00540681	FALSE	FALSE
rs1995251	chr3:152069136-152069137	C	G	0.871073	0.0496198	0.00540685	FALSE	FALSE
rs79385391	chr3:152071056-152071057	G	A	0.871073	0.0496198	0.00540685	FALSE	FALSE
rs2667445	chr12:34092608-34092609	T	G	1.11605	0.0394701	0.00540714	FALSE	FALSE
rs2667446	chr12:34092629-34092630	G	C	1.11605	0.0394701	0.00540714	FALSE	FALSE
rs7962789	chr12:34089208-34089209	T	G	1.11605	0.0394701	0.00540714	FALSE	FALSE
rs4454772	chr12:18419769-18419770	G	C	1.32824	0.102044	0.00540723	FALSE	FALSE
rs117323487	chr14:103635587-103635588	T	C	0.776869	0.0907659	0.00540743	FALSE	FALSE
rs117754890	chr14:103636012-103636013	C	G	0.776869	0.0907659	0.00540743	FALSE	FALSE
rs147894599	chr6:66314262-66314263	A	C	1.36953	0.11305	0.00540774	FALSE	FALSE
rs11600667	chr11:63976182-63976183	T	C	0.89298	0.0406914	0.00540779	FALSE	FALSE
rs7807978	chr7:2814634-2814635	T	C	0.919723	0.0300838	0.005408	FALSE	FALSE
rs12458642	chr18:27833204-27833205	C	T	1.20641	0.0674602	0.00540827	FALSE	FALSE
rs16947713	chr18:27832665-27832666	C	T	1.20641	0.0674602	0.00540827	FALSE	FALSE
rs72917505	chr18:27832778-27832779	G	A	1.20641	0.0674602	0.00540827	FALSE	FALSE
rs72917506	chr18:27832886-27832887	C	G	1.20641	0.0674602	0.00540827	FALSE	FALSE
rs72917508	chr18:27832970-27832971	G	A	1.20641	0.0674602	0.00540827	FALSE	FALSE
rs10938693	chr4:8122528-8122529	A	C	1.089	0.030652	0.00540847	FALSE	FALSE
rs78726620	chr16:20960494-20960495	G	A	1.16474	0.0548226	0.00540854	FALSE	FALSE
rs627425	chr11:64087641-64087642	T	C	0.917658	0.0308923	0.00540878	FALSE	FALSE
rs7769879	chr6:160865644-160865645	C	G	1.08829	0.0304157	0.00540888	FALSE	FALSE
rs7622784	chr3:23267836-23267837	G	A	1.0878	0.0302563	0.0054091	FALSE	FALSE
rs4800511	chr18:21360739-21360740	G	A	1.14259	0.0479223	0.00540926	FALSE	FALSE
rs11631694	chr15:24365505-24365506	C	T	1.10857	0.0370542	0.0054093	FALSE	FALSE
rs148306485	chr14:69491417-69491418	A	G	1.25741	0.0823477	0.00540964	FALSE	FALSE
rs12514259	chr5:108784798-108784799	C	T	0.917397	0.0309953	0.00540981	FALSE	FALSE
rs11944840	chr4:118217658-118217659	T	C	1.08659	0.0298551	0.00540989	FALSE	FALSE
rs1459708	chr10:127771322-127771323	T	C	1.19836	0.0650563	0.00541002	FALSE	FALSE
rs75601880	chr17:31774206-31774207	A	G	0.867971	0.0509064	0.0054107	FALSE	FALSE
rs4471781	chr18:40151026-40151027	T	C	0.910995	0.0335137	0.00541086	FALSE	FALSE
rs3886894	chr11:21738114-21738115	G	A	0.920114	0.0299327	0.00541118	FALSE	FALSE
rs72858239	chr2:143245203-143245204	T	C	1.1276	0.0431761	0.00541146	FALSE	FALSE
17:31757511	chr17:31757510-31757511	A	G	0.868404	0.050728	0.00541152	FALSE	FALSE
rs116632647	chr5:3821957-3821958	A	G	1.31125	0.0974243	0.00541172	FALSE	FALSE
rs35227704	chr9:34295414-34295415	C	G	1.08809	0.030354	0.00541177	FALSE	FALSE
rs2807606	chr9:126885316-126885317	T	C	1.11346	0.0386401	0.00541183	FALSE	FALSE
rs79554261	chr12:77179490-77179491	T	C	1.10843	0.0370128	0.00541189	FALSE	FALSE
rs2246776	chr3:124292883-124292884	G	T	1.09578	0.0328835	0.00541205	FALSE	FALSE
rs79427240	chr10:106625660-106625661	T	C	1.13859	0.0466642	0.00541221	FALSE	FALSE
rs2821369	chr1:200018850-200018851	A	G	1.16116	0.0537211	0.00541223	FALSE	FALSE
rs62352044	chr5:36019589-36019590	A	G	0.902745	0.0367854	0.00541228	FALSE	FALSE
rs4240721	chr12:81395160-81395161	A	G	1.22596	0.073246	0.00541272	FALSE	FALSE
rs2405227	chr20:23260864-23260865	T	C	1.11979	0.040678	0.00541305	FALSE	FALSE
rs73029691	chr19:32667589-32667590	T	C	1.36917	0.11297	0.00541338	FALSE	FALSE
rs73014416	chr11:117535759-117535760	A	G	1.09409	0.0323319	0.0054134	FALSE	FALSE
rs2816949	chr1:199997777-199997778	G	A	1.10584	0.0361714	0.0054135	FALSE	FALSE
rs78341897	chr3:132447136-132447137	G	T	0.88941	0.042137	0.00541367	FALSE	FALSE
rs3935081	chr10:469348-469349	A	G	1.09143	0.031457	0.00541394	FALSE	FALSE
rs11110119	chr12:100302428-100302429	A	G	0.91746	0.0309734	0.00541404	FALSE	FALSE
rs114657460	chr5:98311681-98311682	A	G	0.664561	0.146922	0.00541461	FALSE	FALSE
rs11926598	chr3:192574220-192574221	A	G	1.22588	0.0732259	0.00541494	FALSE	FALSE
rs2235790	chr1:6191631-6191632	T	C	1.24697	0.0793582	0.00541521	FALSE	FALSE
rs9435067	chr1:6193083-6193084	T	C	1.24697	0.0793582	0.00541521	FALSE	FALSE
rs80219867	chr7:92376883-92376884	T	C	0.751399	0.102767	0.00541535	FALSE	FALSE
rs72922333	chr11:62922730-62922731	A	C	1.12003	0.0407573	0.00541536	FALSE	FALSE
rs7477005	chr10:59520725-59520726	G	A	1.11411	0.0388509	0.00541539	FALSE	FALSE
rs8075500	chr17:46171649-46171650	T	G	0.903303	0.036566	0.00541564	FALSE	FALSE
rs114658020	chr18:58858996-58858997	T	C	1.24385	0.0784599	0.00541565	FALSE	FALSE
rs9379322	chr6:157704584-157704585	A	G	1.26449	0.0843776	0.005416	FALSE	FALSE
rs567694277	chr6:33068864-33068865	A	G	1.11415	0.0388663	0.0054163	FALSE	FALSE
rs8125384	chr20:45829514-45829515	T	C	0.820952	0.0709381	0.00541635	FALSE	FALSE
rs576062	chr2:169715685-169715686	G	A	0.919672	0.030109	0.00541642	FALSE	FALSE
rs7571622	chr2:41757897-41757898	A	G	0.917547	0.0309412	0.00541682	FALSE	FALSE
rs10741898	chr11:21756002-21756003	A	G	0.920034	0.0299679	0.00541691	FALSE	FALSE
rs1469062	chr5:164632736-164632737	A	G	1.08711	0.0300334	0.00541709	FALSE	FALSE
rs61254116	chr1:102009361-102009362	A	C	1.15279	0.051125	0.00541751	FALSE	FALSE
rs1991051	chr16:82513609-82513610	G	C	1.10119	0.0346587	0.00541766	FALSE	FALSE
rs61836088	chr1:219436121-219436122	C	T	1.0959	0.0329283	0.00541789	FALSE	FALSE
rs2491385	chr10:106595731-106595732	A	C	1.12702	0.0429956	0.0054179	FALSE	FALSE
rs12582561	chr12:118166267-118166268	T	C	0.682973	0.137105	0.00541791	FALSE	FALSE
rs78786242	chr3:79504754-79504755	A	G	1.46394	0.137044	0.00541798	FALSE	FALSE
rs73276953	chr10:74014727-74014728	G	A	0.694457	0.13111	0.00541801	FALSE	FALSE
rs72698982	chr1:152441414-152441415	G	A	1.12084	0.0410189	0.00541817	FALSE	FALSE
rs3132517	chr6:31141835-31141836	C	T	0.902875	0.0367381	0.00541826	FALSE	FALSE
rs7526311	chr1:2707437-2707438	T	A	0.920255	0.0298825	0.00541828	FALSE	FALSE
rs73221978	chr7:94839030-94839031	G	A	0.864855	0.0522081	0.00541835	FALSE	FALSE
rs143279441	chr11:35073917-35073918	C	G	0.758844	0.0992288	0.00541845	FALSE	FALSE
rs76198926	chr2:48211789-48211790	C	A	1.13231	0.0446827	0.00541857	FALSE	FALSE
rs72849479	chr10:133142152-133142153	C	G	1.10699	0.0365502	0.00541864	FALSE	FALSE
rs143285169	chr5:128622294-128622295	A	G	1.13972	0.0470271	0.00541886	FALSE	FALSE
rs114309015	chr6:55271662-55271663	A	G	1.15041	0.0503842	0.00541933	FALSE	FALSE
rs1826263	chr5:124811617-124811618	T	C	0.917945	0.0307869	0.0054194	FALSE	FALSE
rs4783530	chr16:21200411-21200412	A	G	1.11019	0.0375878	0.00541943	FALSE	FALSE
rs4141880	chr7:48791364-48791365	G	A	1.0915	0.0314817	0.00541948	FALSE	FALSE
rs4141881	chr7:48791138-48791139	A	T	1.0915	0.0314817	0.00541948	FALSE	FALSE
rs11079806	chr17:46142679-46142680	A	G	0.903344	0.0365529	0.00541991	FALSE	FALSE
rs667874	chr19:23645193-23645194	A	C	1.09588	0.0329248	0.00542012	FALSE	FALSE
rs17111203	chr1:94645995-94645996	G	A	0.690993	0.132914	0.00542018	FALSE	FALSE
rs72962367	chr1:94650075-94650076	C	A	0.690993	0.132914	0.00542018	FALSE	FALSE
rs2967662	chr19:7073614-7073615	A	G	1.13107	0.0442895	0.00542039	FALSE	FALSE
rs75897432	chr11:20290237-20290238	C	G	1.26906	0.085683	0.0054204	FALSE	FALSE
rs1180818	chr6:79427218-79427219	G	C	0.918647	0.0305127	0.00542048	FALSE	FALSE
rs40970	chr5:14778493-14778494	A	T	0.916893	0.0312002	0.00542066	FALSE	FALSE
rs6504723	chr17:49494808-49494809	G	A	0.885606	0.0436846	0.00542068	FALSE	FALSE
rs9547661	chr13:32015663-32015664	G	A	0.88523	0.0438375	0.00542079	FALSE	FALSE
rs11019034	chr11:90192741-90192742	A	C	0.798431	0.0809478	0.00542108	FALSE	FALSE
rs141833599	chr16:47548050-47548051	A	G	0.746947	0.104917	0.00542115	FALSE	FALSE
rs16864216	chr1:171201694-171201695	C	T	0.857212	0.0554035	0.00542131	FALSE	FALSE
rs61815421	chr1:171201751-171201752	T	C	0.857212	0.0554035	0.00542131	FALSE	FALSE
rs111567754	chr4:28494651-28494652	A	G	1.26835	0.0854817	0.00542135	FALSE	FALSE
rs6784771	chr3:23257155-23257156	C	T	1.0881	0.0303635	0.00542155	FALSE	FALSE
rs80253539	chr20:61921370-61921371	C	T	1.1823	0.0602201	0.00542157	FALSE	FALSE
rs113810328	chr6:45475793-45475794	C	G	1.3141	0.0982262	0.00542187	FALSE	FALSE
rs9489610	chr6:119476432-119476433	G	A	0.858194	0.0549928	0.00542203	FALSE	FALSE
rs28398258	chr15:73064743-73064744	A	C	0.884733	0.0440407	0.00542208	FALSE	FALSE
rs17212937	chr6:32681338-32681339	T	C	0.877012	0.0471928	0.00542221	FALSE	FALSE
rs2855459	chr6:33154655-33154656	A	G	1.12557	0.0425366	0.00542227	FALSE	FALSE
rs117703180	chr14:103898288-103898289	G	C	0.743279	0.10669	0.00542244	FALSE	FALSE
rs8095397	chr18:40031228-40031229	T	G	0.707844	0.124257	0.00542269	FALSE	FALSE
rs10734837	chr12:10704263-10704264	A	G	1.11492	0.0391185	0.0054227	FALSE	FALSE
rs72720045	chr1:187276027-187276028	G	A	1.08761	0.0302001	0.00542277	FALSE	FALSE
rs80045549	chr5:16895961-16895962	A	G	0.743588	0.106541	0.00542286	FALSE	FALSE
rs2837016	chr21:40787815-40787816	G	A	1.09858	0.0338094	0.00542288	FALSE	FALSE
rs2064073	chr1:20648984-20648985	C	T	0.920834	0.0296592	0.00542292	FALSE	FALSE
rs79247273	chr3:152165744-152165745	A	C	0.872554	0.0490263	0.00542292	FALSE	FALSE
rs10921689	chr1:194864894-194864895	A	T	1.0965	0.0331277	0.00542306	FALSE	FALSE
rs1225392	chr7:155627131-155627132	T	C	1.13523	0.0456133	0.00542322	FALSE	FALSE
rs62471762	chr7:89168135-89168136	T	C	1.19259	0.0633384	0.00542376	FALSE	FALSE
rs7221119	chr17:31773277-31773278	G	A	0.868008	0.0509058	0.00542397	FALSE	FALSE
rs79588546	chr4:164381656-164381657	T	C	1.35915	0.110354	0.00542449	FALSE	FALSE
rs2737636	chr1:200013122-200013123	A	C	1.16217	0.0540488	0.00542463	FALSE	FALSE
1:241043438	chr1:241043437-241043438	C	A	0.920539	0.0297755	0.00542484	FALSE	FALSE
rs3828294	chr2:207629903-207629904	A	G	0.910129	0.0338659	0.00542492	FALSE	FALSE
rs6890951	chr5:116410178-116410179	T	C	1.10956	0.0373872	0.00542493	FALSE	FALSE
rs2178701	chr2:227557494-227557495	C	T	0.879658	0.0461122	0.00542502	FALSE	FALSE
rs2038333	chr6:153320959-153320960	T	C	0.913505	0.0325346	0.00542537	FALSE	FALSE
rs76945910	chr3:44678468-44678469	G	A	1.33119	0.102882	0.00542546	FALSE	FALSE
rs16937185	chr10:81208963-81208964	T	G	1.17551	0.0581543	0.00542553	FALSE	FALSE
rs74470201	chr17:39101644-39101645	T	C	0.884719	0.0440494	0.00542555	FALSE	FALSE
rs75515813	chr17:39101763-39101764	T	G	0.884719	0.0440494	0.00542555	FALSE	FALSE
rs7542336	chr1:61153152-61153153	G	A	0.913669	0.0324701	0.00542561	FALSE	FALSE
rs11743021	chr5:117600606-117600607	T	G	1.18185	0.0600881	0.00542571	FALSE	FALSE
rs11746527	chr5:117600748-117600749	G	T	1.18185	0.0600881	0.00542571	FALSE	FALSE
rs9856329	chr3:127951409-127951410	T	G	0.880185	0.0458977	0.005426	FALSE	FALSE
rs73237102	chr4:47563482-47563483	G	A	1.10839	0.0370113	0.00542645	FALSE	FALSE
rs149604798	chr18:9536250-9536251	A	G	1.15035	0.0503719	0.00542647	FALSE	FALSE
rs1889335	chr13:108773192-108773193	T	C	0.917807	0.0308457	0.00542648	FALSE	FALSE
rs11107905	chr12:95517410-95517411	T	C	0.91761	0.0309228	0.00542651	FALSE	FALSE
rs16928819	chr9:9052894-9052895	C	G	0.847958	0.0593135	0.00542654	FALSE	FALSE
rs12191394	chr6:82122461-82122462	G	T	1.09158	0.0315155	0.0054268	FALSE	FALSE
rs79775215	chr2:165980350-165980351	G	A	0.893914	0.0403321	0.00542682	FALSE	FALSE
rs4646718	chr3:125867262-125867263	A	C	1.22314	0.0724404	0.00542729	FALSE	FALSE
rs117708850	chr14:47173086-47173087	T	G	1.45526	0.134935	0.00542734	FALSE	FALSE
rs111909613	chr2:100856661-100856662	T	C	0.842661	0.0615682	0.00542754	FALSE	FALSE
rs74833619	chr2:100857203-100857204	A	G	0.842661	0.0615682	0.00542754	FALSE	FALSE
rs79081009	chr2:100856506-100856507	A	G	0.842661	0.0615682	0.00542754	FALSE	FALSE
rs77069389	chr9:10157479-10157480	C	G	0.890645	0.0416507	0.00542764	FALSE	FALSE
rs72917602	chr18:27859915-27859916	C	A	1.20892	0.0682363	0.00542797	FALSE	FALSE
rs72919505	chr18:27860069-27860070	G	A	1.20892	0.0682363	0.00542797	FALSE	FALSE
rs76258910	chr17:54038282-54038283	G	A	1.26355	0.0841325	0.0054288	FALSE	FALSE
rs9902514	chr17:50303446-50303447	G	A	0.89014	0.0418558	0.00542898	FALSE	FALSE
rs150131622	chr5:57265899-57265900	A	G	0.903173	0.0366281	0.00542902	FALSE	FALSE
rs35057178	chr1:117668306-117668307	A	G	1.19695	0.0646577	0.00542907	FALSE	FALSE
rs7706638	chr5:148069818-148069819	T	C	1.08814	0.0303808	0.00542918	FALSE	FALSE
rs111454695	chr2:144647342-144647343	C	T	1.40291	0.121764	0.00542926	FALSE	FALSE
rs3935701	chr3:17523512-17523513	G	A	0.715917	0.120196	0.00542941	FALSE	FALSE
rs73153038	chr3:17524102-17524103	C	A	0.715917	0.120196	0.00542941	FALSE	FALSE
rs73153039	chr3:17524644-17524645	C	A	0.715917	0.120196	0.00542941	FALSE	FALSE
rs10011100	chr4:188456138-188456139	G	A	0.805863	0.07763	0.00542943	FALSE	FALSE
rs9992444	chr4:120843595-120843596	C	T	1.22037	0.0716273	0.0054297	FALSE	FALSE
rs11663650	chr18:71862079-71862080	T	C	0.921691	0.0293291	0.00542999	FALSE	FALSE
rs75791630	chr8:77646196-77646197	C	T	0.686975	0.13504	0.00543028	FALSE	FALSE
rs62246055	chr3:71515182-71515183	T	C	0.915708	0.0316719	0.00543102	FALSE	FALSE
rs3739605	chr9:95475936-95475937	A	G	1.11452	0.0389981	0.00543142	FALSE	FALSE
rs188583841	chr2:179854641-179854642	A	G	1.1804	0.0596531	0.00543206	FALSE	FALSE
rs79117595	chr10:125146578-125146579	G	A	0.864621	0.0523208	0.0054321	FALSE	FALSE
rs58847337	chr19:19726021-19726022	A	G	1.15655	0.0523136	0.0054328	FALSE	FALSE
rs12601314	chr17:54030223-54030224	T	C	1.26737	0.0852272	0.00543289	FALSE	FALSE
rs77541499	chr17:54034695-54034696	C	T	1.26737	0.0852272	0.00543289	FALSE	FALSE
rs10786457	chr10:100464374-100464375	T	C	0.9006	0.0376574	0.00543315	FALSE	FALSE
rs4919253	chr10:100464723-100464724	T	C	0.9006	0.0376574	0.00543315	FALSE	FALSE
rs28843978	chr4:169006813-169006814	A	C	1.08743	0.0301494	0.00543326	FALSE	FALSE
rs60601319	chr13:110320147-110320148	A	G	0.832952	0.0657447	0.00543377	FALSE	FALSE
rs77578431	chr20:61922430-61922431	T	C	1.18225	0.0602195	0.00543402	FALSE	FALSE
rs2271923	chr4:57272619-57272620	C	T	1.1118	0.0381221	0.00543412	FALSE	FALSE
rs3796541	chr4:57270834-57270835	G	A	1.1118	0.0381221	0.00543412	FALSE	FALSE
rs9309188	chr2:50916657-50916658	G	C	1.09721	0.0333696	0.00543427	FALSE	FALSE
rs71589929	chr5:128611525-128611526	A	G	1.13931	0.0469135	0.0054344	FALSE	FALSE
rs6136625	chr20:19084207-19084208	G	A	0.87096	0.0496963	0.00543457	FALSE	FALSE
rs73228410	chr8:29260162-29260163	T	C	0.735912	0.110301	0.00543466	FALSE	FALSE
rs117817473	chr9:88286041-88286042	C	T	1.35481	0.109229	0.00543492	FALSE	FALSE
rs79828181	chr12:31750216-31750217	A	G	1.42588	0.12762	0.00543507	FALSE	FALSE
rs9926404	chr16:89304948-89304949	G	A	0.871009	0.0496766	0.00543542	FALSE	FALSE
rs2636088	chr12:34097323-34097324	G	A	1.11561	0.0393523	0.00543557	FALSE	FALSE
rs2667448	chr12:34097287-34097288	G	A	1.11561	0.0393523	0.00543557	FALSE	FALSE
rs7010773	chr8:63827024-63827025	G	A	0.919866	0.0300457	0.0054357	FALSE	FALSE
rs72692235	chr8:87635097-87635098	G	A	0.837647	0.0637257	0.0054357	FALSE	FALSE
rs7701554	chr5:164556539-164556540	T	A	0.918978	0.0303932	0.00543622	FALSE	FALSE
rs72684148	chr8:115305052-115305053	G	A	1.16265	0.0542117	0.00543663	FALSE	FALSE
rs13245996	chr7:18489415-18489416	T	C	0.854945	0.0563742	0.00543664	FALSE	FALSE
rs184545478	chr7:157055349-157055350	A	G	0.668374	0.144933	0.00543677	FALSE	FALSE
rs4810390	chr20:42252324-42252325	G	T	0.90702	0.0351053	0.00543677	FALSE	FALSE
rs80219375	chr11:43198803-43198804	T	C	0.794763	0.0826318	0.00543681	FALSE	FALSE
rs11918402	chr3:152111678-152111679	A	G	0.872599	0.0490223	0.00543695	FALSE	FALSE
rs7893361	chr10:97703718-97703719	G	A	0.920434	0.0298244	0.00543709	FALSE	FALSE
rs12922816	chr16:19075653-19075654	A	G	0.768383	0.0947751	0.00543719	FALSE	FALSE
rs2305278	chr1:205028580-205028581	G	C	1.11219	0.0382495	0.00543784	FALSE	FALSE
rs117467407	chr21:44373855-44373856	T	C	1.20579	0.0673178	0.00543797	FALSE	FALSE
rs114390375	chr1:195036781-195036782	G	A	1.41886	0.125853	0.00543806	FALSE	FALSE
rs761264	chr6:151145277-151145278	G	A	1.10862	0.0370936	0.00543809	FALSE	FALSE
rs75949021	chr2:175403950-175403951	T	C	1.1965	0.0645367	0.0054382	FALSE	FALSE
rs11936597	chr4:161230838-161230839	T	G	1.08591	0.0296498	0.00543821	FALSE	FALSE
rs13118125	chr4:20119928-20119929	C	T	0.915467	0.0317717	0.00543839	FALSE	FALSE
rs4841293	chr8:10102862-10102863	A	G	0.913386	0.0325907	0.00543866	FALSE	FALSE
rs2323880	chr11:129889175-129889176	G	A	0.847707	0.0594358	0.00543904	FALSE	FALSE
rs10403600	chr19:55803079-55803080	T	G	1.08983	0.0309454	0.00543919	FALSE	FALSE
rs7139059	chr12:34023925-34023926	T	C	1.11622	0.0395518	0.00543929	FALSE	FALSE
10:81845411	chr10:81845410-81845411	C	G	0.862672	0.0531414	0.00543994	FALSE	FALSE
rs6774716	chr3:82644933-82644934	G	T	1.09658	0.0331667	0.00544003	FALSE	FALSE
rs78928216	chr11:5246202-5246203	C	A	1.08713	0.0300546	0.00544006	FALSE	FALSE
rs6977743	chr7:104107165-104107166	T	C	1.10861	0.0370919	0.00544007	FALSE	FALSE
rs77897329	chr1:164162060-164162061	T	C	0.830019	0.0670228	0.00544016	FALSE	FALSE
rs10072018	chr5:148069224-148069225	G	A	1.08812	0.0303813	0.0054402	FALSE	FALSE
rs2175424	chr18:76477865-76477866	G	C	1.20861	0.0681604	0.00544022	FALSE	FALSE
rs140850588	chr10:69816929-69816930	G	A	0.655095	0.152164	0.00544045	FALSE	FALSE
rs74141239	chr10:59576729-59576730	A	C	0.893584	0.0404769	0.00544047	FALSE	FALSE
rs7672842	chr4:178513015-178513016	G	A	1.09019	0.0310644	0.00544058	FALSE	FALSE
rs16946039	chr16:48294570-48294571	A	G	0.889097	0.042288	0.00544063	FALSE	FALSE
rs11119075	chr1:208676717-208676718	A	G	1.17463	0.0579037	0.00544086	FALSE	FALSE
rs114317153	chr6:12878862-12878863	G	A	1.41441	0.12473	0.0054411	FALSE	FALSE
rs35692669	chr4:12711723-12711724	C	T	0.920218	0.0299116	0.00544127	FALSE	FALSE
rs7329157	chr13:86575868-86575869	T	C	0.756786	0.100255	0.00544148	FALSE	FALSE
rs6747829	chr2:165467534-165467535	A	T	0.893495	0.040514	0.00544165	FALSE	FALSE
rs7932928	chr11:11539976-11539977	G	T	1.09054	0.0311818	0.00544168	FALSE	FALSE
rs10750832	chr11:68478206-68478207	A	G	1.09294	0.0319708	0.00544176	FALSE	FALSE
rs3782908	chr12:48169525-48169526	G	A	1.09202	0.0316685	0.00544195	FALSE	FALSE
rs11715630	chr3:189246137-189246138	C	T	1.15793	0.0527525	0.00544282	FALSE	FALSE
rs11037291	chr11:43181693-43181694	C	G	0.794834	0.0826104	0.00544294	FALSE	FALSE
rs183252869	chr18:25449281-25449282	G	A	1.46556	0.137517	0.00544355	FALSE	FALSE
rs79258838	chr3:141498523-141498524	A	C	0.804697	0.0781746	0.00544357	FALSE	FALSE
rs11109078	chr12:97905844-97905845	T	C	1.21852	0.0711053	0.00544377	FALSE	FALSE
rs2899333	chr22:40419815-40419816	A	G	0.910968	0.0335482	0.00544393	FALSE	FALSE
rs80260047	chr6:9502608-9502609	A	G	1.23056	0.0746417	0.005444	FALSE	FALSE
rs76591515	chr5:113069438-113069439	T	C	1.25458	0.0815968	0.00544411	FALSE	FALSE
rs6533845	chr4:79569764-79569765	C	G	1.09984	0.0342381	0.00544417	FALSE	FALSE
rs7199426	chr16:8452970-8452971	G	C	0.678939	0.139314	0.00544433	FALSE	FALSE
rs1991022	chr16:82975857-82975858	C	T	1.10711	0.0366073	0.00544444	FALSE	FALSE
rs114974661	chr2:107551682-107551683	G	A	1.28025	0.0888855	0.00544457	FALSE	FALSE
rs11622068	chr14:76784608-76784609	A	G	1.08969	0.0309035	0.00544471	FALSE	FALSE
rs71506292	chr10:59579194-59579195	G	A	0.893607	0.0404715	0.00544475	FALSE	FALSE
rs944409	chr14:28516403-28516404	A	C	1.34196	0.105822	0.00544476	FALSE	FALSE
rs12103095	chr16:48322472-48322473	G	T	0.889103	0.0422895	0.00544505	FALSE	FALSE
rs932209	chr4:142588446-142588447	A	G	1.08639	0.0298103	0.0054451	FALSE	FALSE
rs12144532	chr1:186123844-186123845	G	A	1.44178	0.131638	0.00544548	FALSE	FALSE
rs10892700	chr11:121132674-121132675	T	C	0.909178	0.0342568	0.00544556	FALSE	FALSE
rs72987732	chr6:132357229-132357230	G	A	1.26035	0.0832512	0.0054459	FALSE	FALSE
rs7764127	chr6:81746507-81746508	A	G	0.919747	0.0300988	0.00544598	FALSE	FALSE
rs10274680	chr7:45323575-45323576	G	C	0.887421	0.0429718	0.00544615	FALSE	FALSE
rs10912059	chr1:187354886-187354887	A	G	0.920758	0.0297039	0.00544631	FALSE	FALSE
rs112072036	chr11:14561518-14561519	G	A	0.806051	0.0775746	0.00544643	FALSE	FALSE
rs117020989	chr7:88358803-88358804	C	T	1.38412	0.116956	0.00544659	FALSE	FALSE
rs113727745	chr5:17696673-17696674	A	G	0.699709	0.12848	0.00544679	FALSE	FALSE
rs72837429	chr16:81902582-81902583	G	C	1.13237	0.0447281	0.00544707	FALSE	FALSE
rs35892300	chr3:23278173-23278174	A	G	0.864818	0.052256	0.00544726	FALSE	FALSE
rs295126	chr2:201226851-201226852	C	A	1.20875	0.0682136	0.00544729	FALSE	FALSE
rs78360895	chr10:131396238-131396239	A	G	1.21218	0.0692322	0.00544749	FALSE	FALSE
rs11933475	chr4:31182348-31182349	C	T	0.677295	0.140197	0.00544764	FALSE	FALSE
rs35976416	chr4:116935881-116935882	G	A	0.903064	0.0366862	0.00544781	FALSE	FALSE
rs9992817	chr4:139611992-139611993	T	C	1.13768	0.0464127	0.00544781	FALSE	FALSE
rs1031696	chr11:21755110-21755111	G	A	0.920085	0.0299681	0.00544857	FALSE	FALSE
rs1031699	chr11:21754432-21754433	T	A	0.920085	0.0299681	0.00544857	FALSE	FALSE
rs1031700	chr11:21754373-21754374	G	A	0.920085	0.0299681	0.00544857	FALSE	FALSE
rs10741899	chr11:21756084-21756085	A	G	0.920085	0.0299681	0.00544857	FALSE	FALSE
rs10741900	chr11:21756191-21756192	A	T	0.920085	0.0299681	0.00544857	FALSE	FALSE
rs10833610	chr11:21753945-21753946	A	G	0.920085	0.0299681	0.00544857	FALSE	FALSE
rs1557435	chr11:21754245-21754246	A	T	0.920085	0.0299681	0.00544857	FALSE	FALSE
rs1557436	chr11:21754491-21754492	T	C	0.920085	0.0299681	0.00544857	FALSE	FALSE
rs1903233	chr11:21752665-21752666	A	T	0.920085	0.0299681	0.00544857	FALSE	FALSE
rs1963960	chr11:21754989-21754990	T	C	0.920085	0.0299681	0.00544857	FALSE	FALSE
rs2015021	chr11:21754967-21754968	G	A	0.920085	0.0299681	0.00544857	FALSE	FALSE
rs7109421	chr11:21753164-21753165	C	T	0.920085	0.0299681	0.00544857	FALSE	FALSE
rs4919254	chr10:100465024-100465025	G	A	0.900632	0.0376573	0.00544868	FALSE	FALSE
rs4919255	chr10:100465068-100465069	A	T	0.900632	0.0376573	0.00544868	FALSE	FALSE
rs1520030	chr4:57255623-57255624	C	G	1.11175	0.0381165	0.0054489	FALSE	FALSE
rs10450780	chr12:75847267-75847268	T	C	0.920129	0.0299512	0.00544901	FALSE	FALSE
rs75482523	chr17:53989739-53989740	G	A	1.27013	0.0860388	0.00544901	FALSE	FALSE
rs588896	chr12:34074511-34074512	C	A	1.11598	0.0394842	0.00544905	FALSE	FALSE
rs2344977	chr17:30720572-30720573	C	G	1.08729	0.030113	0.00544913	FALSE	FALSE
rs2065673	chr10:129291156-129291157	C	T	0.91546	0.031782	0.00544927	FALSE	FALSE
rs9277360	chr6:33050035-33050036	C	T	1.11387	0.0388044	0.00544952	FALSE	FALSE
rs55804538	chr2:72087536-72087537	G	A	1.08706	0.030038	0.00544969	FALSE	FALSE
rs1344115	chr3:166084745-166084746	A	C	0.90741	0.0349604	0.00544994	FALSE	FALSE
rs16850466	chr3:166085264-166085265	G	A	0.90741	0.0349604	0.00544994	FALSE	FALSE
rs72702985	chr1:158853740-158853741	A	G	1.11524	0.0392451	0.00545063	FALSE	FALSE
rs4951365	chr1:204317154-204317155	A	C	1.09042	0.0311493	0.00545103	FALSE	FALSE
rs17665876	chr10:125143667-125143668	T	C	0.864672	0.0523211	0.00545105	FALSE	FALSE
rs9423341	chr10:125143215-125143216	T	C	0.864672	0.0523211	0.00545105	FALSE	FALSE
rs11613080	chr12:13658685-13658686	T	C	1.1384	0.0466423	0.00545116	FALSE	FALSE
rs12316348	chr12:1211297-1211298	T	A	0.907674	0.034857	0.00545121	FALSE	FALSE
rs12322500	chr12:1211333-1211334	A	G	0.907674	0.034857	0.00545121	FALSE	FALSE
rs10823520	chr10:72073176-72073177	C	A	1.08737	0.0301396	0.00545125	FALSE	FALSE
rs2098278	chr7:88303671-88303672	T	C	0.918595	0.0305535	0.00545144	FALSE	FALSE
rs3091452	chr20:43511343-43511344	C	T	0.91314	0.0326965	0.00545169	FALSE	FALSE
rs61941781	chr12:100781746-100781747	A	G	1.14685	0.0493036	0.00545189	FALSE	FALSE
rs62534688	chr9:9698733-9698734	C	T	0.788176	0.0856532	0.00545191	FALSE	FALSE
rs9836738	chr3:87791777-87791778	T	C	0.906299	0.0354031	0.00545199	FALSE	FALSE
rs11244025	chr9:136059309-136059310	T	C	1.09284	0.0319468	0.00545207	FALSE	FALSE
rs34628513	chr1:68819867-68819868	T	C	1.10965	0.0374384	0.00545214	FALSE	FALSE
rs388287	chr13:89833356-89833357	A	G	0.67449	0.141704	0.00545216	FALSE	FALSE
rs412357	chr13:89832871-89832872	G	A	0.67449	0.141704	0.00545216	FALSE	FALSE
rs1876999	chr8:136529364-136529365	G	A	0.918427	0.0306199	0.00545239	FALSE	FALSE
rs5995794	chr22:40417819-40417820	G	A	0.91107	0.033514	0.00545277	FALSE	FALSE
rs10985551	chr9:124917548-124917549	G	A	0.919475	0.0302098	0.00545278	FALSE	FALSE
rs72791633	chr16:57564818-57564819	T	C	0.869664	0.0502515	0.00545295	FALSE	FALSE
rs875063	chr2:111813084-111813085	C	A	1.09281	0.0319385	0.00545298	FALSE	FALSE
rs11757661	chr6:89183579-89183580	A	G	0.822773	0.0701968	0.00545299	FALSE	FALSE
rs4755949	chr11:45223803-45223804	T	C	1.14933	0.0500846	0.00545334	FALSE	FALSE
rs2605522	chr10:33834044-33834045	A	T	1.12096	0.0410892	0.00545343	FALSE	FALSE
rs11195472	chr10:112963538-112963539	T	C	1.16328	0.054424	0.00545393	FALSE	FALSE
rs2436657	chr15:52209032-52209033	A	G	0.919901	0.0300439	0.00545395	FALSE	FALSE
rs6713042	chr2:33950816-33950817	G	A	1.10885	0.0371826	0.00545396	FALSE	FALSE
rs9674061	chr16:986073-986074	G	A	1.09525	0.0327405	0.00545442	FALSE	FALSE
rs2412467	chr11:4968116-4968117	T	C	1.25992	0.0831444	0.00545447	FALSE	FALSE
rs141731790	chr14:90188930-90188931	T	C	0.764467	0.0966515	0.00545567	FALSE	FALSE
rs2321772	chr6:79476189-79476190	G	T	1.08681	0.0299567	0.00545568	FALSE	FALSE
rs4882621	chr12:75802516-75802517	C	A	0.920271	0.0299	0.00545575	FALSE	FALSE
rs75261479	chr10:94360589-94360590	A	G	1.15772	0.0527035	0.00545576	FALSE	FALSE
rs17238366	chr4:60569261-60569262	T	C	1.21288	0.069453	0.00545609	FALSE	FALSE
rs78816655	chr3:15744979-15744980	T	C	0.669226	0.144535	0.00545611	FALSE	FALSE
rs56400491	chr9:11891922-11891923	A	C	0.910415	0.0337755	0.00545628	FALSE	FALSE
rs13114601	chr4:164698250-164698251	T	C	1.18488	0.0610499	0.00545644	FALSE	FALSE
rs8005199	chr14:23909561-23909562	T	A	0.907862	0.0347863	0.00545653	FALSE	FALSE
rs145582459	chr9:130641280-130641281	G	A	0.817486	0.0725221	0.00545658	FALSE	FALSE
rs2759670	chr1:97002863-97002864	A	G	0.921489	0.0294249	0.00545682	FALSE	FALSE
rs150781225	chr6:81532150-81532151	C	T	0.826343	0.0686444	0.00545706	FALSE	FALSE
rs139130131	chr14:28512662-28512663	A	T	1.34184	0.105821	0.00545753	FALSE	FALSE
rs62456091	chr7:20465340-20465341	G	C	1.15829	0.0528838	0.00545784	FALSE	FALSE
rs2812527	chr10:71451045-71451046	C	G	0.905949	0.0355466	0.00545798	FALSE	FALSE
rs2304799	chr4:120720423-120720424	T	G	0.90815	0.0346737	0.00545849	FALSE	FALSE
rs74717597	chr1:103418735-103418736	T	C	0.849868	0.0585445	0.00545857	FALSE	FALSE
rs12713691	chr2:70622177-70622178	C	T	0.910469	0.0337559	0.0054588	FALSE	FALSE
rs7561925	chr2:70622371-70622372	T	A	0.910469	0.0337559	0.0054588	FALSE	FALSE
rs61006221	chr5:90208977-90208978	C	T	0.844896	0.0606569	0.00545917	FALSE	FALSE
rs12140253	chr1:164495046-164495047	C	T	0.914925	0.0319998	0.00546001	FALSE	FALSE
rs1265095	chr6:31106642-31106643	G	A	0.920678	0.029744	0.00546012	FALSE	FALSE
rs4882622	chr12:75802641-75802642	G	T	0.920279	0.0299001	0.00546032	FALSE	FALSE
rs17665942	chr10:125149416-125149417	A	G	0.864695	0.0523219	0.00546056	FALSE	FALSE
rs9423261	chr10:125148178-125148179	G	A	0.864695	0.0523219	0.00546056	FALSE	FALSE
rs12431642	chr14:22850760-22850761	G	A	0.905781	0.0356155	0.00546075	FALSE	FALSE
rs2192185	chr12:5931004-5931005	C	T	1.19541	0.0642402	0.00546094	FALSE	FALSE
rs2656324	chr2:149070919-149070920	T	C	0.916351	0.0314399	0.00546107	FALSE	FALSE
rs11878045	chr18:22625634-22625635	G	A	1.13203	0.0446327	0.00546115	FALSE	FALSE
rs114915747	chr16:58948120-58948121	T	C	1.43652	0.130366	0.00546117	FALSE	FALSE
rs4787811	chr16:26081757-26081758	T	G	1.09854	0.0338262	0.00546126	FALSE	FALSE
rs111926862	chr8:51206089-51206090	G	C	1.16801	0.0558932	0.00546146	FALSE	FALSE
rs4512372	chr8:63854039-63854040	C	T	0.914722	0.0320807	0.00546186	FALSE	FALSE
rs117089661	chr13:20997713-20997714	G	A	0.718438	0.119015	0.00546188	FALSE	FALSE
rs59453156	chr5:176801542-176801543	C	T	0.840998	0.0623246	0.00546196	FALSE	FALSE
rs11061995	chr12:1945041-1945042	A	G	0.895143	0.0398686	0.00546233	FALSE	FALSE
rs11216491	chr11:117536135-117536136	T	C	1.09386	0.0322902	0.00546305	FALSE	FALSE
rs11192202	chr10:106601627-106601628	T	C	1.1302	0.0440514	0.00546313	FALSE	FALSE
rs11192200	chr10:106590679-106590680	T	C	1.1302	0.0440541	0.0054632	FALSE	FALSE
rs12354778	chr10:106590801-106590802	A	G	1.1302	0.0440541	0.0054632	FALSE	FALSE
rs535720	chr6:81617002-81617003	C	T	0.912722	0.0328694	0.00546325	FALSE	FALSE
rs57000989	chr12:116722622-116722623	C	T	0.775199	0.0916505	0.00546387	FALSE	FALSE
rs11659521	chr18:5862556-5862557	C	A	1.13063	0.0441898	0.00546415	FALSE	FALSE
rs7184621	chr16:3399758-3399759	A	G	0.881764	0.0452902	0.00546415	FALSE	FALSE
rs114027045	chr1:105164435-105164436	T	C	1.17257	0.0573001	0.00546443	FALSE	FALSE
rs80210524	chr2:100887892-100887893	A	C	0.807961	0.0767538	0.0054651	FALSE	FALSE
rs13007954	chr2:70626315-70626316	G	A	0.910422	0.0337792	0.00546518	FALSE	FALSE
rs72758122	chr15:95421272-95421273	T	C	0.859363	0.0545536	0.00546521	FALSE	FALSE
rs72708219	chr14:98829044-98829045	A	G	0.874895	0.0481066	0.00546543	FALSE	FALSE
rs111626205	chr2:88531145-88531146	C	G	1.45408	0.134751	0.00546545	FALSE	FALSE
rs76942006	chr2:88530347-88530348	T	A	1.45408	0.134751	0.00546545	FALSE	FALSE
rs2238781	chr22:19970546-19970547	T	G	1.08913	0.0307315	0.00546548	FALSE	FALSE
rs11942805	chr4:104697743-104697744	A	T	0.660246	0.149427	0.0054657	FALSE	FALSE
rs17076108	chr13:32014305-32014306	C	T	0.885287	0.0438565	0.00546575	FALSE	FALSE
rs9547657	chr13:32014002-32014003	T	C	0.885287	0.0438565	0.00546575	FALSE	FALSE
rs67330245	chr7:53377547-53377548	T	A	1.13283	0.0448924	0.00546592	FALSE	FALSE
rs148708925	chr2:115509468-115509469	T	C	1.30818	0.096695	0.00546599	FALSE	FALSE
rs117204535	chr10:106237024-106237025	G	C	1.19175	0.063144	0.00546614	FALSE	FALSE
rs12680641	chr8:121534790-121534791	A	G	1.29013	0.0916948	0.0054664	FALSE	FALSE
rs4649356	chr1:233904715-233904716	A	C	0.917199	0.0311108	0.00546644	FALSE	FALSE
rs1335411	chr9:120079921-120079922	C	G	1.08693	0.030005	0.00546645	FALSE	FALSE
rs78186025	chr14:29188183-29188184	C	T	0.899503	0.0381234	0.00546652	FALSE	FALSE
rs28652633	chr15:33245743-33245744	C	A	1.19749	0.064874	0.00546664	FALSE	FALSE
rs75982432	chr4:28524206-28524207	A	G	1.26972	0.0859537	0.00546667	FALSE	FALSE
rs9447494	chr6:76215758-76215759	T	G	1.08635	0.0298136	0.00546681	FALSE	FALSE
rs186094052	chr9:12504938-12504939	T	A	0.690601	0.133252	0.00546705	FALSE	FALSE
rs510372	chr11:64115136-64115137	T	C	0.918147	0.030739	0.00546706	FALSE	FALSE
rs114850988	chr2:41059175-41059176	C	T	1.29292	0.0924727	0.00546724	FALSE	FALSE
rs58437289	chr7:45298576-45298577	A	G	0.892779	0.0408245	0.00546726	FALSE	FALSE
rs7615053	chr3:98199088-98199089	A	G	0.918019	0.0307896	0.00546731	FALSE	FALSE
rs114847098	chr5:115905047-115905048	T	C	0.796321	0.0819808	0.00546744	FALSE	FALSE
rs7224942	chr17:49466956-49466957	G	T	0.902253	0.037025	0.00546747	FALSE	FALSE
rs114639635	chr3:34850481-34850482	A	G	1.24378	0.078526	0.00546748	FALSE	FALSE
rs6803455	chr3:87789120-87789121	T	C	0.906329	0.0354029	0.00546776	FALSE	FALSE
rs604070	chr1:236645669-236645670	T	C	1.09862	0.0338555	0.00546782	FALSE	FALSE
rs74969282	chr3:34849490-34849491	G	A	1.24378	0.0785266	0.00546789	FALSE	FALSE
rs10901294	chr9:133732751-133732752	T	C	0.851486	0.0578724	0.00546869	FALSE	FALSE
rs71425988	chr2:204095369-204095370	A	T	1.27503	0.0874606	0.00546873	FALSE	FALSE
rs62133770	chr2:14439393-14439394	T	C	1.12579	0.0426511	0.00546891	FALSE	FALSE
rs1969384	chr7:62648450-62648451	A	G	0.919474	0.0302204	0.00546895	FALSE	FALSE
rs7687730	chr4:112175975-112175976	C	T	0.883217	0.0447022	0.00546895	FALSE	FALSE
rs140905772	chr1:53577074-53577075	G	A	0.650684	0.154691	0.00546943	FALSE	FALSE
5:122839931	chr5:122839930-122839931	A	C	1.08675	0.0299474	0.00546945	FALSE	FALSE
rs10188314	chr2:215402925-215402926	T	C	0.92103	0.0296123	0.00546978	FALSE	FALSE
rs135396	chr22:44677646-44677647	A	G	1.0888	0.0306256	0.00546979	FALSE	FALSE
rs11594465	chr10:88071219-88071220	T	C	0.79735	0.0815209	0.00547017	FALSE	FALSE
rs6140566	chr20:8237321-8237322	A	G	0.837755	0.0637267	0.00547028	FALSE	FALSE
rs1466910	chr6:66077598-66077599	G	A	1.09808	0.0336806	0.00547044	FALSE	FALSE
rs76112204	chr5:115618888-115618889	T	A	1.15994	0.0534104	0.00547051	FALSE	FALSE
rs12754938	chr1:241072751-241072752	T	C	1.08907	0.0307142	0.00547115	FALSE	FALSE
rs57865741	chr15:94338140-94338141	C	T	1.36485	0.111974	0.00547166	FALSE	FALSE
rs10036480	chr5:31058555-31058556	T	C	0.920582	0.0297888	0.00547178	FALSE	FALSE
rs72769271	chr2:2333776-2333777	A	T	1.1145	0.0390256	0.00547195	FALSE	FALSE
rs2959388	chr8:21236561-21236562	A	G	0.908577	0.0345147	0.00547246	FALSE	FALSE
rs1362104	chr6:30101655-30101656	A	G	0.918659	0.030542	0.00547251	FALSE	FALSE
rs1499676	chr1:56102039-56102040	G	A	1.15482	0.0518193	0.00547273	FALSE	FALSE
rs12428731	chr13:80709594-80709595	T	G	0.911597	0.0333202	0.00547281	FALSE	FALSE
rs2870790	chr12:68206945-68206946	T	C	1.10195	0.0349494	0.00547305	FALSE	FALSE
rs73576066	chr10:12844098-12844099	A	G	1.46796	0.138195	0.00547325	FALSE	FALSE
rs73576067	chr10:12844239-12844240	G	C	1.46796	0.138195	0.00547325	FALSE	FALSE
rs8086224	chr18:76041133-76041134	G	T	0.903606	0.0364904	0.00547337	FALSE	FALSE
rs11205921	chr1:38534257-38534258	T	C	0.894659	0.0400726	0.0054734	FALSE	FALSE
rs7153668	chr14:81727978-81727979	A	C	0.871497	0.0495157	0.00547355	FALSE	FALSE
rs13026988	chr2:242407178-242407179	A	G	1.10618	0.03633	0.00547361	FALSE	FALSE
rs1836776	chr4:29231954-29231955	A	C	1.13911	0.0468897	0.00547364	FALSE	FALSE
rs10092226	chr8:448441-448442	C	T	0.891326	0.041417	0.00547393	FALSE	FALSE
rs10067512	chr5:99798918-99798919	A	G	0.906028	0.0355272	0.00547398	FALSE	FALSE
rs868567	chr10:129266909-129266910	G	T	0.917844	0.0308627	0.00547406	FALSE	FALSE
rs10031083	chr4:167830127-167830128	T	C	0.871459	0.0495321	0.00547419	FALSE	FALSE
rs6432771	chr2:164563133-164563134	A	G	1.20507	0.0671539	0.00547431	FALSE	FALSE
rs10901240	chr9:136059049-136059050	A	C	1.09279	0.0319462	0.00547451	FALSE	FALSE
rs2369853	chr12:1627790-1627791	G	T	1.19831	0.0651307	0.0054748	FALSE	FALSE
2:57757736	chr2:57757735-57757736	T	G	0.832937	0.0658091	0.00547481	FALSE	FALSE
rs577265	chr6:160715559-160715560	T	C	1.08599	0.0296982	0.00547488	FALSE	FALSE
rs17773820	chr5:99763194-99763195	G	C	0.906035	0.035525	0.00547496	FALSE	FALSE
rs4052704	chr6:21897179-21897180	A	G	1.12689	0.0430093	0.00547496	FALSE	FALSE
rs7801115	chr7:152876853-152876854	G	A	0.911702	0.0332805	0.00547506	FALSE	FALSE
rs11242358	chr5:136173634-136173635	A	G	1.09409	0.0323747	0.00547511	FALSE	FALSE
rs9419597	chr10:133605884-133605885	G	A	1.0864	0.0298328	0.00547511	FALSE	FALSE
rs12570087	chr10:117983260-117983261	T	G	0.920254	0.0299191	0.00547517	FALSE	FALSE
rs140243539	chr6:169625218-169625219	G	A	0.759068	0.0992437	0.00547535	FALSE	FALSE
rs138674392	chr13:61781456-61781457	T	C	0.781398	0.088806	0.00547555	FALSE	FALSE
rs57472848	chr12:125165153-125165154	A	G	1.21784	0.0709527	0.0054757	FALSE	FALSE
rs7867103	chr9:130335363-130335364	T	C	1.09835	0.0337743	0.00547594	FALSE	FALSE
rs77846236	chr18:71687315-71687316	C	T	1.52057	0.150883	0.00547662	FALSE	FALSE
rs6664564	chr1:116703586-116703587	A	T	0.887089	0.043135	0.00547688	FALSE	FALSE
rs10519968	chr5:127322739-127322740	G	C	0.921083	0.0295963	0.00547703	FALSE	FALSE
rs181511056	chr15:54962135-54962136	A	G	0.662652	0.148154	0.00547705	FALSE	FALSE
rs115408085	chr4:40488971-40488972	A	G	0.629193	0.166809	0.00547729	FALSE	FALSE
rs6778968	chr3:124298211-124298212	C	T	1.09686	0.0332858	0.00547729	FALSE	FALSE
rs78464592	chr18:6649653-6649654	G	A	1.29658	0.0935109	0.00547749	FALSE	FALSE
rs35238455	chr2:185286324-185286325	T	C	0.905162	0.0358744	0.0054777	FALSE	FALSE
rs76125493	chr16:7029819-7029820	G	C	1.18182	0.0601449	0.00547784	FALSE	FALSE
rs150951596	chr10:35959292-35959293	C	T	1.38336	0.116836	0.0054779	FALSE	FALSE
rs6436602	chr2:227005349-227005350	G	A	1.0861	0.0297373	0.0054779	FALSE	FALSE
rs139689169	chr6:156624120-156624121	A	G	1.45495	0.135004	0.00547797	FALSE	FALSE
rs34026160	chr15:49112119-49112120	A	G	1.1187	0.0403834	0.00547799	FALSE	FALSE
rs35333961	chr9:136056164-136056165	A	G	1.09284	0.0319651	0.00547819	FALSE	FALSE
rs7203600	chr16:7012867-7012868	G	A	1.0889	0.0306643	0.00547884	FALSE	FALSE
rs10883170	chr10:100464487-100464488	C	T	0.900694	0.0376574	0.00547944	FALSE	FALSE
rs7919776	chr10:100462461-100462462	A	G	0.900693	0.0376576	0.0054795	FALSE	FALSE
rs10871732	chr18:71890329-71890330	A	C	0.918107	0.030763	0.00547956	FALSE	FALSE
rs17129418	chr14:74161345-74161346	G	A	0.871288	0.0496086	0.00547968	FALSE	FALSE
rs17129430	chr14:74163624-74163625	A	G	0.871288	0.0496086	0.00547968	FALSE	FALSE
rs62004950	chr14:74166171-74166172	T	C	0.871288	0.0496086	0.00547968	FALSE	FALSE
rs62004951	chr14:74167049-74167050	T	C	0.871288	0.0496086	0.00547968	FALSE	FALSE
rs7944829	chr11:12549063-12549064	T	C	1.09261	0.0318897	0.0054797	FALSE	FALSE
rs73202517	chr8:19578471-19578472	A	G	0.806734	0.0773249	0.00547979	FALSE	FALSE
rs142942768	chr6:156379665-156379666	A	G	1.46946	0.138582	0.00547985	FALSE	FALSE
rs10030678	chr4:187043907-187043908	G	A	1.08515	0.0294231	0.00548013	FALSE	FALSE
rs117905603	chr6:137550112-137550113	G	C	0.666659	0.145993	0.00548028	FALSE	FALSE
rs117640087	chr11:69472556-69472557	A	G	0.688932	0.134161	0.00548029	FALSE	FALSE
rs371247	chr14:23020488-23020489	T	C	0.911598	0.0333252	0.00548033	FALSE	FALSE
rs28422841	chr15:57864280-57864281	G	A	0.894848	0.0400024	0.00548035	FALSE	FALSE
rs7829950	chr8:121826317-121826318	A	G	0.916676	0.0313252	0.00548059	FALSE	FALSE
rs12404292	chr1:79643245-79643246	T	C	1.28888	0.0913729	0.00548061	FALSE	FALSE
rs62088909	chr18:9611213-9611214	C	G	1.15353	0.0514246	0.00548094	FALSE	FALSE
rs17142180	chr10:6950431-6950432	G	A	1.23686	0.0765401	0.00548111	FALSE	FALSE
rs4985101	chr16:9194962-9194963	C	T	0.913725	0.0324867	0.00548113	FALSE	FALSE
rs7647895	chr3:120461575-120461576	C	T	1.0918	0.0316237	0.00548116	FALSE	FALSE
rs145061568	chr5:180480212-180480213	T	C	0.762643	0.0975643	0.00548124	FALSE	FALSE
rs138767155	chr3:16136422-16136423	C	T	1.39482	0.119817	0.00548136	FALSE	FALSE
rs74614893	chr12:120151500-120151501	A	G	1.28893	0.0913896	0.00548169	FALSE	FALSE
rs4579109	chr4:20095251-20095252	G	A	0.914434	0.0322079	0.00548185	FALSE	FALSE
rs1485750	chr8:25808944-25808945	C	T	0.918331	0.0306767	0.00548187	FALSE	FALSE
rs147224513	chr12:46342875-46342876	T	C	0.668556	0.144976	0.00548199	FALSE	FALSE
rs144106149	chr17:37281156-37281157	T	C	0.698811	0.129039	0.00548201	FALSE	FALSE
rs13252180	chr8:10108878-10108879	A	C	0.918236	0.0307146	0.00548244	FALSE	FALSE
rs11235558	chr11:72373797-72373798	A	G	0.920145	0.0299665	0.00548259	FALSE	FALSE
rs12311870	chr12:63338351-63338352	A	G	0.737771	0.109506	0.00548276	FALSE	FALSE
rs9891257	chr17:49493910-49493911	T	C	0.88575	0.0436843	0.00548288	FALSE	FALSE
rs79018166	chr4:139102744-139102745	G	A	1.15928	0.0532188	0.00548297	FALSE	FALSE
rs11517996	chr11:43186146-43186147	A	G	0.794981	0.0826151	0.00548327	FALSE	FALSE
rs71564551	chr7:115899411-115899412	C	T	0.81646	0.073016	0.00548342	FALSE	FALSE
rs1755934	chr6:160715574-160715575	G	A	1.08599	0.0297039	0.00548387	FALSE	FALSE
rs79414850	chr13:43608938-43608939	T	G	1.10246	0.0351236	0.00548393	FALSE	FALSE
rs57358840	chr3:15704283-15704284	C	G	0.864248	0.0525345	0.00548408	FALSE	FALSE
rs111512175	chr17:39109890-39109891	G	A	0.884397	0.044236	0.00548414	FALSE	FALSE
rs7402964	chr15:65022905-65022906	T	C	1.20443	0.0669786	0.00548415	FALSE	FALSE
rs12462330	chr19:31806468-31806469	T	C	0.916585	0.0313635	0.00548425	FALSE	FALSE
rs9447490	chr6:76210586-76210587	A	G	1.09014	0.0310766	0.00548454	FALSE	FALSE
rs1472424	chr4:82735473-82735474	A	G	0.917214	0.0311167	0.00548455	FALSE	FALSE
rs148112801	chr5:113068934-113068935	T	C	1.25431	0.0815913	0.00548492	FALSE	FALSE
rs337858	chr5:78200500-78200501	T	C	0.917782	0.0308945	0.00548528	FALSE	FALSE
rs4575225	chr11:93019465-93019466	C	T	1.14176	0.0477363	0.00548529	FALSE	FALSE
rs11511927	chr11:43186741-43186742	C	T	0.794989	0.0826158	0.00548561	FALSE	FALSE
rs13131501	chr4:118377161-118377162	G	A	0.88202	0.0452067	0.00548575	FALSE	FALSE
rs10777837	chr12:97519111-97519112	G	C	1.20909	0.0683724	0.00548583	FALSE	FALSE
rs2744507	chr6:33148877-33148878	T	C	1.12534	0.0425214	0.00548588	FALSE	FALSE
rs6792351	chr3:19839338-19839339	T	C	0.909639	0.0341038	0.00548594	FALSE	FALSE
rs1975850	chr4:166536459-166536460	G	A	0.919009	0.0304138	0.00548637	FALSE	FALSE
rs4377848	chr7:39341025-39341026	A	G	1.12944	0.0438335	0.00548639	FALSE	FALSE
rs404918	chr17:30009588-30009589	C	G	0.903555	0.0365212	0.00548655	FALSE	FALSE
rs517701	chr2:165267385-165267386	A	G	1.09073	0.0312735	0.00548655	FALSE	FALSE
rs73071710	chr3:40288586-40288587	G	A	1.09115	0.0314134	0.00548659	FALSE	FALSE
rs12514224	chr5:108784682-108784683	C	A	0.917524	0.0309967	0.00548682	FALSE	FALSE
rs10094911	chr8:109475054-109475055	T	C	0.703649	0.126568	0.00548692	FALSE	FALSE
rs74155052	chr10:106596440-106596441	T	C	1.13	0.044011	0.00548704	FALSE	FALSE
rs353479	chr5:176372592-176372593	T	C	0.92092	0.0296665	0.00548732	FALSE	FALSE
rs4621558	chr5:124833006-124833007	C	T	0.918015	0.0308042	0.00548747	FALSE	FALSE
rs931334	chr3:117846565-117846566	G	A	0.910006	0.0339599	0.00548747	FALSE	FALSE
rs73241189	chr13:79419318-79419319	T	C	0.83367	0.0655103	0.00548761	FALSE	FALSE
rs4238240	chr13:105711101-105711102	A	G	1.25144	0.08077	0.00548773	FALSE	FALSE
rs11644648	chr16:79327226-79327227	A	C	1.09148	0.0315228	0.00548788	FALSE	FALSE
rs72744909	chr15:56816454-56816455	A	T	0.850956	0.0581204	0.00548791	FALSE	FALSE
rs1741555	chr4:3513204-3513205	G	C	1.16278	0.0543087	0.00548805	FALSE	FALSE
rs78658009	chr5:111178004-111178005	T	C	0.84717	0.0597271	0.00548872	FALSE	FALSE
rs74104711	chr1:95332813-95332814	T	C	1.10893	0.0372343	0.00548884	FALSE	FALSE
rs2603160	chr4:69353790-69353791	T	C	1.08583	0.0296549	0.00548891	FALSE	FALSE
rs11249918	chr8:9288179-9288180	T	A	0.917934	0.0308374	0.00548905	FALSE	FALSE
rs16928839	chr9:9061233-9061234	A	G	0.846541	0.0599954	0.00548918	FALSE	FALSE
rs59660613	chr2:97576658-97576659	C	A	1.13027	0.0441	0.00548921	FALSE	FALSE
rs1018150	chr9:102063774-102063775	G	A	1.40003	0.121182	0.00548972	FALSE	FALSE
rs12144732	chr1:233859007-233859008	G	A	1.08566	0.0295991	0.00548974	FALSE	FALSE
rs118038464	chr12:94537097-94537098	A	G	1.1962	0.064516	0.00549018	FALSE	FALSE
rs3757771	chr7:127538558-127538559	T	C	0.913418	0.032614	0.00549026	FALSE	FALSE
rs12965518	chr18:65711771-65711772	C	T	1.11595	0.0395102	0.00549044	FALSE	FALSE
rs7954124	chr12:1220579-1220580	G	A	0.907826	0.0348257	0.00549044	FALSE	FALSE
12:95503388	chr12:95503387-95503388	G	T	0.917864	0.0308665	0.00549184	FALSE	FALSE
rs11107898	chr12:95504383-95504384	A	G	0.917864	0.0308665	0.00549184	FALSE	FALSE
rs4132527	chr12:95504625-95504626	G	T	0.917864	0.0308665	0.00549184	FALSE	FALSE
rs6538593	chr12:95505523-95505524	A	G	0.917864	0.0308665	0.00549184	FALSE	FALSE
rs7306300	chr12:95503502-95503503	G	A	0.917864	0.0308665	0.00549184	FALSE	FALSE
rs61779330	chr1:39967222-39967223	A	G	1.10144	0.0347978	0.00549195	FALSE	FALSE
rs62542953	chr8:115208600-115208601	A	G	1.14154	0.0476757	0.00549245	FALSE	FALSE
rs1982285	chr18:7914056-7914057	T	G	1.25727	0.0824533	0.00549251	FALSE	FALSE
rs4931789	chr12:34184153-34184154	A	T	1.11272	0.0384665	0.00549326	FALSE	FALSE
rs11107916	chr12:95556115-95556116	C	T	1.09309	0.0320573	0.00549348	FALSE	FALSE
rs10894860	chr11:134594997-134594998	T	C	1.08675	0.0299631	0.00549365	FALSE	FALSE
rs76348623	chr2:164531214-164531215	C	T	1.2072	0.0678191	0.00549393	FALSE	FALSE
rs694088	chr12:34078574-34078575	C	A	1.11586	0.039484	0.00549408	FALSE	FALSE
rs80141165	chr17:16432623-16432624	A	G	1.25853	0.082819	0.00549488	FALSE	FALSE
rs2065681	chr10:2877342-2877343	A	G	1.08604	0.0297267	0.00549496	FALSE	FALSE
rs72678161	chr1:79604887-79604888	C	T	1.28701	0.0908788	0.00549501	FALSE	FALSE
rs61525396	chr2:164555010-164555011	A	T	1.2064	0.0675809	0.00549512	FALSE	FALSE
rs193282143	chr4:75120654-75120655	T	C	0.640372	0.16053	0.00549519	FALSE	FALSE
rs9387091	chr6:112959347-112959348	G	A	1.10959	0.0374543	0.00549519	FALSE	FALSE
rs113183292	chr6:164290142-164290143	G	A	1.20084	0.0659182	0.00549529	FALSE	FALSE
rs117201387	chr20:56036488-56036489	T	C	0.765966	0.0960277	0.00549542	FALSE	FALSE
rs257059	chr5:114809767-114809768	G	A	1.09755	0.033524	0.00549559	FALSE	FALSE
rs13021131	chr2:223903202-223903203	C	A	0.81779	0.0724486	0.00549566	FALSE	FALSE
rs7210488	chr17:37539818-37539819	G	T	1.09587	0.0329719	0.00549572	FALSE	FALSE
rs10135832	chr14:100381722-100381723	C	T	0.877395	0.0471102	0.00549601	FALSE	FALSE
rs7800130	chr7:154428807-154428808	T	G	0.912877	0.0328316	0.00549624	FALSE	FALSE
rs145125489	chr22:48071223-48071224	T	C	1.3569	0.109927	0.00549628	FALSE	FALSE
rs74732594	chr12:77174622-77174623	T	C	1.10768	0.0368356	0.00549633	FALSE	FALSE
rs11236827	chr11:76359836-76359837	C	T	1.10898	0.0372568	0.00549646	FALSE	FALSE
rs115177309	chr1:225679206-225679207	C	A	1.21856	0.0711968	0.00549688	FALSE	FALSE
rs72987108	chr2:238686772-238686773	C	A	1.13609	0.0459567	0.00549691	FALSE	FALSE
rs4806793	chr19:55129650-55129651	T	A	1.08838	0.0305052	0.00549693	FALSE	FALSE
rs12636399	chr3:16004700-16004701	G	C	0.870857	0.0498053	0.00549699	FALSE	FALSE
rs139477807	chr5:64745086-64745087	T	A	0.676634	0.140697	0.00549715	FALSE	FALSE
rs117763981	chr18:49380052-49380053	A	G	1.1428	0.0480769	0.0054974	FALSE	FALSE
rs56739278	chr2:207666656-207666657	A	G	1.29885	0.0941817	0.00549743	FALSE	FALSE
rs17712336	chr5:136171562-136171563	C	G	1.09419	0.032421	0.00549773	FALSE	FALSE
rs146416114	chr6:69277392-69277393	A	G	0.702278	0.1273	0.00549785	FALSE	FALSE
rs903824	chr11:10691436-10691437	G	A	1.08786	0.030331	0.00549803	FALSE	FALSE
rs2454952	chr5:176376492-176376493	T	C	0.920938	0.0296665	0.00549839	FALSE	FALSE
rs139427483	chr19:46944787-46944788	T	C	0.649576	0.155402	0.00549886	FALSE	FALSE
rs6017317	chr20:42946965-42946966	G	T	1.11668	0.0397503	0.00549891	FALSE	FALSE
rs4613687	chr5:157863313-157863314	T	A	0.920084	0.0300012	0.00549906	FALSE	FALSE
rs75587412	chr14:69488605-69488606	T	G	1.25778	0.0826118	0.00549921	FALSE	FALSE
rs10891402	chr11:112477414-112477415	A	G	0.919979	0.0300423	0.0054993	FALSE	FALSE
rs117566531	chr8:111800533-111800534	T	C	1.35781	0.110175	0.00549938	FALSE	FALSE
rs11811603	chr1:203905729-203905730	C	T	0.882366	0.0450787	0.00549939	FALSE	FALSE
rs12410556	chr1:203904974-203904975	C	T	0.882366	0.0450787	0.00549939	FALSE	FALSE
rs16852507	chr1:203905102-203905103	T	C	0.882366	0.0450787	0.00549939	FALSE	FALSE
rs61745994	chr22:50659274-50659275	T	C	1.25772	0.0825944	0.00549966	FALSE	FALSE
rs2680700	chr17:56440541-56440542	T	G	1.08872	0.0306182	0.00549968	FALSE	FALSE
rs72784119	chr10:20138333-20138334	C	T	1.19812	0.0651094	0.00550031	FALSE	FALSE
rs144038434	chr14:54918965-54918966	G	A	1.49993	0.146036	0.00550084	FALSE	FALSE
rs5215	chr11:17408629-17408630	C	T	1.0892	0.0307767	0.00550097	FALSE	FALSE
rs118072391	chr14:103638454-103638455	A	G	0.777801	0.0905162	0.00550108	FALSE	FALSE
rs1267943	chr6:122783642-122783643	T	C	1.10942	0.037405	0.00550113	FALSE	FALSE
rs541551	chr6:122783880-122783881	T	C	1.10942	0.0374052	0.00550117	FALSE	FALSE
rs78643665	chr17:33345820-33345821	A	C	1.28084	0.0891587	0.00550124	FALSE	FALSE
rs2371129	chr3:40248392-40248393	C	T	1.08961	0.0309144	0.00550137	FALSE	FALSE
rs17139314	chr5:115607126-115607127	C	A	1.1595	0.0533093	0.00550185	FALSE	FALSE
rs56373641	chr3:36392948-36392949	G	A	1.38482	0.117276	0.00550206	FALSE	FALSE
rs11235466	chr11:71914289-71914290	C	T	0.840504	0.0625899	0.00550221	FALSE	FALSE
rs62016372	chr16:7011589-7011590	T	C	1.08873	0.0306229	0.00550243	FALSE	FALSE
rs62016373	chr16:7011613-7011614	A	T	1.08873	0.0306229	0.00550243	FALSE	FALSE
rs7325690	chr13:96583730-96583731	A	G	0.919876	0.0300848	0.00550245	FALSE	FALSE
rs72774652	chr5:99800221-99800222	G	C	0.90608	0.0355283	0.00550246	FALSE	FALSE
rs4917173	chr7:48798876-48798877	A	T	1.09136	0.0314912	0.00550276	FALSE	FALSE
rs2135770	chr6:79477027-79477028	A	C	1.08672	0.0299573	0.00550294	FALSE	FALSE
rs28385676	chr2:102624760-102624761	A	G	0.727173	0.114765	0.00550297	FALSE	FALSE
rs117468103	chr16:48260151-48260152	C	T	0.730636	0.113055	0.00550356	FALSE	FALSE
rs28650774	chr4:188455607-188455608	T	C	0.806123	0.077637	0.0055036	FALSE	FALSE
rs11180491	chr12:75800753-75800754	A	C	0.920325	0.0299098	0.0055037	FALSE	FALSE
rs12369849	chr12:75800273-75800274	T	C	0.920325	0.0299098	0.0055037	FALSE	FALSE
rs73103588	chr20:15923344-15923345	C	A	1.11055	0.0377729	0.00550394	FALSE	FALSE
rs916400	chr22:45072513-45072514	T	C	1.33551	0.104221	0.00550409	FALSE	FALSE
rs6443648	chr3:179144439-179144440	T	A	0.919271	0.0303228	0.00550425	FALSE	FALSE
rs7765538	chr6:3055876-3055877	G	A	1.0977	0.0335811	0.00550455	FALSE	FALSE
rs997340	chr18:22621339-22621340	C	A	1.13189	0.0446299	0.00550471	FALSE	FALSE
rs7800981	chr7:10626452-10626453	T	G	0.920626	0.0297925	0.00550481	FALSE	FALSE
rs17117138	chr5:154614880-154614881	A	G	1.15933	0.0532587	0.00550499	FALSE	FALSE
rs113738488	chr7:96682253-96682254	A	G	1.08974	0.0309604	0.00550502	FALSE	FALSE
rs11023635	chr11:15579801-15579802	A	G	0.867575	0.0511739	0.00550505	FALSE	FALSE
rs12025315	chr1:107077385-107077386	C	T	1.14389	0.0484303	0.00550525	FALSE	FALSE
rs12562915	chr1:107075572-107075573	A	G	1.14389	0.0484303	0.00550525	FALSE	FALSE
rs13041216	chr20:43656432-43656433	A	G	1.09414	0.0324102	0.00550558	FALSE	FALSE
rs386583	chr17:30009435-30009436	C	G	0.903558	0.0365346	0.0055056	FALSE	FALSE
rs114299552	chr3:63826393-63826394	C	T	0.676939	0.140562	0.00550631	FALSE	FALSE
rs115864223	chr3:63827021-63827022	A	G	0.676939	0.140562	0.00550631	FALSE	FALSE
rs141646169	chr3:63834877-63834878	T	C	0.676939	0.140562	0.00550631	FALSE	FALSE
rs141722624	chr3:63826862-63826863	G	A	0.676939	0.140562	0.00550631	FALSE	FALSE
rs79680294	chr3:63834259-63834260	C	T	0.676939	0.140562	0.00550631	FALSE	FALSE
rs562616	chr6:122788185-122788186	G	C	1.10941	0.0374049	0.00550646	FALSE	FALSE
rs12570611	chr10:104421678-104421679	C	G	1.09118	0.031436	0.00550702	FALSE	FALSE
rs1433295	chr8:16457088-16457089	C	T	0.818358	0.072216	0.00550709	FALSE	FALSE
rs9300420	chr13:98187063-98187064	A	T	1.09664	0.0332356	0.00550732	FALSE	FALSE
15:30198342	chr15:30198341-30198342	T	C	1.13554	0.0457928	0.00550733	FALSE	FALSE
rs11659010	chr17:37601116-37601117	A	G	1.09623	0.0331008	0.00550798	FALSE	FALSE
rs76384951	chr2:21216111-21216112	C	A	1.1549	0.0518823	0.00550798	FALSE	FALSE
rs4478854	chr1:82862392-82862393	A	C	0.881443	0.0454639	0.00550818	FALSE	FALSE
rs148395794	chr14:72793195-72793196	T	C	0.677969	0.14002	0.0055082	FALSE	FALSE
rs8016233	chr14:82073704-82073705	A	G	1.1605	0.0536277	0.00550843	FALSE	FALSE
rs112242692	chr10:74017815-74017816	T	C	0.694896	0.131137	0.00550883	FALSE	FALSE
rs1432064	chr18:70142406-70142407	A	C	1.08845	0.0305365	0.00550885	FALSE	FALSE
rs13161251	chr5:128612748-128612749	A	G	1.13908	0.0469139	0.00550908	FALSE	FALSE
rs78490580	chr13:104148421-104148422	G	A	1.30362	0.095526	0.00550914	FALSE	FALSE
rs117455477	chr19:22617368-22617369	C	G	1.35625	0.109784	0.00550926	FALSE	FALSE
rs12201599	chr6:151578857-151578858	A	G	1.23736	0.0767321	0.00550947	FALSE	FALSE
rs75018669	chr16:12987410-12987411	C	G	1.09324	0.0321175	0.00550977	FALSE	FALSE
rs4917430	chr10:106593575-106593576	T	C	1.13015	0.0440795	0.00550983	FALSE	FALSE
rs10887637	chr10:88410461-88410462	G	A	0.886467	0.0434179	0.00550998	FALSE	FALSE
rs6912907	chr6:76215966-76215967	G	T	1.08614	0.0297703	0.00551057	FALSE	FALSE
rs7694109	chr4:82860608-82860609	T	C	1.08613	0.0297684	0.00551072	FALSE	FALSE
rs141337961	chr3:63930583-63930584	T	C	0.676961	0.140565	0.00551146	FALSE	FALSE
rs74322529	chr3:63929360-63929361	G	A	0.676961	0.140565	0.00551146	FALSE	FALSE
rs75791679	chr3:63940781-63940782	G	A	0.676961	0.140565	0.00551146	FALSE	FALSE
rs7666386	chr4:28524001-28524002	A	G	1.26943	0.085955	0.00551155	FALSE	FALSE
rs62384468	chr5:115623849-115623850	C	G	1.15959	0.0533477	0.00551163	FALSE	FALSE
rs4757754	chr11:19132200-19132201	C	T	1.10979	0.037532	0.00551191	FALSE	FALSE
rs117113101	chr14:67140359-67140360	A	G	0.649795	0.155324	0.00551199	FALSE	FALSE
rs16985881	chr20:40153171-40153172	G	A	1.42488	0.127578	0.00551211	FALSE	FALSE
rs12908300	chr15:72357780-72357781	A	G	0.903172	0.0366935	0.00551213	FALSE	FALSE
rs117345560	chr7:48366951-48366952	T	C	1.41739	0.125679	0.00551251	FALSE	FALSE
5:57741560	chr5:57741559-57741560	T	C	1.40921	0.123595	0.00551254	FALSE	FALSE
rs1547831	chr13:77431683-77431684	T	C	1.08547	0.02955	0.00551267	FALSE	FALSE
rs75904882	chr8:27723797-27723798	T	G	1.13366	0.0452	0.00551271	FALSE	FALSE
rs9354503	chr6:67634070-67634071	T	G	1.11437	0.0390161	0.00551319	FALSE	FALSE
rs73214114	chr21:22413522-22413523	A	T	1.45635	0.135451	0.00551336	FALSE	FALSE
rs150290560	chr12:82526617-82526618	G	C	1.50483	0.147251	0.00551342	FALSE	FALSE
rs4371736	chr5:157877452-157877453	C	G	0.919461	0.0302548	0.00551403	FALSE	FALSE
rs7800390	chr7:154428940-154428941	T	C	0.91291	0.0328312	0.00551416	FALSE	FALSE
rs34432983	chr17:37553167-37553168	C	T	1.09586	0.0329821	0.00551433	FALSE	FALSE
rs8025526	chr15:68076482-68076483	T	A	1.08601	0.0297311	0.00551433	FALSE	FALSE
rs34272609	chr19:48854845-48854846	A	C	0.712085	0.122348	0.00551438	FALSE	FALSE
rs34603534	chr19:48854438-48854439	A	C	0.712085	0.122348	0.00551438	FALSE	FALSE
rs10787474	chr10:114857182-114857183	A	G	1.09387	0.0323272	0.00551449	FALSE	FALSE
rs78268496	chr17:54040286-54040287	A	G	1.26299	0.0841274	0.00551481	FALSE	FALSE
rs17117151	chr5:154619475-154619476	G	C	1.15912	0.0532055	0.00551484	FALSE	FALSE
rs2016780	chr6:33082470-33082471	G	C	0.910371	0.0338353	0.00551518	FALSE	FALSE
rs3891558	chr10:90565974-90565975	C	T	1.16019	0.0535393	0.00551545	FALSE	FALSE
rs7225215	chr17:35010975-35010976	T	C	0.918681	0.0305616	0.00551561	FALSE	FALSE
rs60677558	chr13:96566429-96566430	C	T	0.919918	0.0300766	0.00551567	FALSE	FALSE
rs11388458	chr10:106626609-106626610	C	T	1.13825	0.046661	0.00551615	FALSE	FALSE
rs4653670	chr1:225956153-225956154	C	G	1.09389	0.032337	0.00551618	FALSE	FALSE
rs9423262	chr10:125148323-125148324	G	A	0.86483	0.0523282	0.00551626	FALSE	FALSE
rs67805606	chr11:71924863-71924864	G	A	0.840885	0.0624461	0.00551662	FALSE	FALSE
rs78649577	chr3:56929290-56929291	C	G	0.77143	0.0935098	0.0055167	FALSE	FALSE
rs34931409	chr4:76311249-76311250	A	G	0.902552	0.0369447	0.00551696	FALSE	FALSE
rs10992416	chr9:95450140-95450141	G	T	1.11427	0.0389866	0.00551702	FALSE	FALSE
rs73007770	chr6:152607365-152607366	T	C	0.688534	0.134475	0.00551711	FALSE	FALSE
rs72696942	chr9:10163063-10163064	T	G	0.888879	0.0424459	0.00551739	FALSE	FALSE
rs13248079	chr8:13978643-13978644	A	G	1.086	0.0297288	0.00551762	FALSE	FALSE
rs143833514	chr4:52823159-52823160	A	G	1.33911	0.105223	0.00551764	FALSE	FALSE
rs146874612	chr4:52823189-52823190	C	T	1.33911	0.105223	0.00551764	FALSE	FALSE
rs1122868	chr2:12393317-12393318	C	T	0.909471	0.0341934	0.00551766	FALSE	FALSE
rs2694765	chr10:117967762-117967763	T	C	0.920933	0.0296808	0.00551797	FALSE	FALSE
rs2863385	chr3:166089495-166089496	C	T	0.907539	0.0349602	0.00551797	FALSE	FALSE
rs1844167	chr12:100248923-100248924	G	A	0.918939	0.0304619	0.00551806	FALSE	FALSE
rs10992417	chr9:95450262-95450263	A	G	1.11427	0.0389876	0.00551812	FALSE	FALSE
rs10992420	chr9:95450807-95450808	T	C	1.11427	0.0389876	0.00551812	FALSE	FALSE
rs76899779	chr7:53779592-53779593	A	T	0.766013	0.0960531	0.00551861	FALSE	FALSE
rs2246225	chr15:72115229-72115230	C	T	0.903424	0.0365982	0.00551868	FALSE	FALSE
rs12214039	chr6:31060361-31060362	T	G	1.1427	0.0480699	0.00551871	FALSE	FALSE
rs17001199	chr22:50012309-50012310	C	A	0.757792	0.0999413	0.00551871	FALSE	FALSE
rs142390236	chr1:248020525-248020526	A	C	0.788427	0.0856609	0.00551897	FALSE	FALSE
rs9980192	chr21:30386935-30386936	A	G	0.91068	0.033716	0.00551954	FALSE	FALSE
rs78460910	chr4:37573115-37573116	G	C	0.655669	0.152107	0.00551987	FALSE	FALSE
rs17650496	chr6:127270763-127270764	G	A	1.1976	0.0649808	0.00551991	FALSE	FALSE
rs12155080	chr7:128658738-128658739	G	C	0.918239	0.0307381	0.00552038	FALSE	FALSE
rs12152817	chr5:136185332-136185333	T	C	1.09403	0.0323859	0.00552051	FALSE	FALSE
rs1868670	chr3:150076005-150076006	A	T	1.08543	0.0295396	0.00552057	FALSE	FALSE
rs61937926	chr12:95580828-95580829	T	C	1.09321	0.0321147	0.00552058	FALSE	FALSE
rs1947850	chr4:13020234-13020235	A	C	0.916428	0.0314495	0.00552066	FALSE	FALSE
rs6999737	chr8:23617379-23617380	A	C	0.909495	0.0341864	0.00552097	FALSE	FALSE
rs6998091	chr8:103588879-103588880	G	A	1.13761	0.0464613	0.005521	FALSE	FALSE
rs6734923	chr2:169727729-169727730	C	G	0.914291	0.0322913	0.00552117	FALSE	FALSE
rs77713335	chr5:124876471-124876472	C	T	0.879949	0.0460883	0.0055215	FALSE	FALSE
rs7909221	chr10:31902800-31902801	G	A	0.916968	0.031238	0.00552161	FALSE	FALSE
rs145328381	chr7:6706081-6706082	G	A	0.825112	0.0692773	0.00552212	FALSE	FALSE
rs113883129	chr7:101378165-101378166	C	G	1.27148	0.0865547	0.00552237	FALSE	FALSE
rs73114788	chr7:53257866-53257867	C	T	1.15142	0.0508109	0.0055229	FALSE	FALSE
rs10869114	chr9:74716941-74716942	A	T	0.907876	0.0348305	0.00552355	FALSE	FALSE
rs7385465	chr7:111277249-111277250	A	G	0.919003	0.0304405	0.00552385	FALSE	FALSE
rs3974635	chr4:103690987-103690988	G	A	0.880917	0.0456943	0.00552398	FALSE	FALSE
rs6556809	chr5:164563947-164563948	A	T	0.919092	0.0304058	0.00552408	FALSE	FALSE
rs12985095	chr19:23981435-23981436	T	G	1.17751	0.0588881	0.00552416	FALSE	FALSE
rs1874443	chr11:10691613-10691614	A	G	1.0878	0.030331	0.00552479	FALSE	FALSE
rs56963964	chr4:5322453-5322454	G	C	0.76176	0.0980726	0.00552488	FALSE	FALSE
rs73073836	chr12:23815540-23815541	A	C	0.872903	0.0489892	0.00552492	FALSE	FALSE
rs62384678	chr5:115422687-115422688	A	T	1.15986	0.0534451	0.00552497	FALSE	FALSE
rs7586099	chr2:227547874-227547875	C	T	0.882136	0.0451973	0.00552509	FALSE	FALSE
rs401956	chr17:30009621-30009622	G	A	0.90363	0.0365211	0.00552511	FALSE	FALSE
rs9861943	chr3:58189969-58189970	T	C	0.919214	0.0303587	0.00552512	FALSE	FALSE
rs12913225	chr15:79623044-79623045	T	C	1.08809	0.0304256	0.00552522	FALSE	FALSE
rs35957485	chr2:20090676-20090677	A	G	0.864625	0.052424	0.00552585	FALSE	FALSE
rs9923425	chr16:8329766-8329767	T	C	1.17536	0.0582315	0.00552608	FALSE	FALSE
rs4713766	chr6:34244244-34244245	A	C	0.767168	0.0955252	0.00552612	FALSE	FALSE
rs61935678	chr12:102029253-102029254	C	A	0.87705	0.0472822	0.00552616	FALSE	FALSE
rs115303381	chr1:91963097-91963098	A	C	1.40931	0.123655	0.00552635	FALSE	FALSE
rs62035628	chr16:57374931-57374932	C	T	0.857434	0.0554351	0.00552664	FALSE	FALSE
rs62035629	chr16:57374963-57374964	C	T	0.857434	0.0554351	0.00552664	FALSE	FALSE
rs77101868	chr2:21986100-21986101	A	G	0.660041	0.149734	0.00552669	FALSE	FALSE
rs79887169	chr5:124871473-124871474	A	G	0.880028	0.0460613	0.00552716	FALSE	FALSE
rs12491414	chr3:112013545-112013546	T	C	0.866725	0.0515514	0.00552738	FALSE	FALSE
9:78395884	chr9:78395883-78395884	A	G	1.3871	0.117933	0.00552753	FALSE	FALSE
rs66505861	chr6:106413381-106413382	C	G	0.865179	0.0521954	0.00552762	FALSE	FALSE
rs74996979	chr1:116797291-116797292	A	C	0.664965	0.14706	0.00552825	FALSE	FALSE
rs2726601	chr8:59679281-59679282	C	T	0.919341	0.0303111	0.00552852	FALSE	FALSE
rs17050555	chr4:130535013-130535014	C	T	0.894372	0.0402356	0.00552866	FALSE	FALSE
rs10183791	chr2:229301490-229301491	A	G	0.920852	0.029719	0.00552867	FALSE	FALSE
rs11680904	chr2:229297802-229297803	T	C	0.920852	0.029719	0.00552867	FALSE	FALSE
rs7598908	chr2:229297831-229297832	T	A	0.920852	0.029719	0.00552867	FALSE	FALSE
rs147813307	chr17:5189744-5189745	C	T	1.29715	0.0937713	0.00552874	FALSE	FALSE
rs7374236	chr3:88578599-88578600	G	C	1.16225	0.0541945	0.00552886	FALSE	FALSE
rs9267673	chr6:31883678-31883679	T	C	1.14821	0.049814	0.00552886	FALSE	FALSE
rs6093387	chr20:39372957-39372958	A	C	1.15144	0.0508236	0.0055289	FALSE	FALSE
rs11101385	chr10:49771149-49771150	G	A	0.915046	0.031999	0.00552898	FALSE	FALSE
rs6927997	chr6:142153464-142153465	C	T	1.10511	0.0360234	0.00552904	FALSE	FALSE
rs16826960	chr2:150283206-150283207	A	G	0.713974	0.121432	0.00552939	FALSE	FALSE
rs116999377	chr7:127564611-127564612	T	C	1.36941	0.113313	0.00552985	FALSE	FALSE
rs149946943	chr2:61103163-61103164	T	C	0.73716	0.109914	0.00552988	FALSE	FALSE
rs353494	chr5:176431758-176431759	G	C	0.920984	0.0296685	0.00553008	FALSE	FALSE
rs111893473	chr10:5003784-5003785	A	G	1.14048	0.0473801	0.00553016	FALSE	FALSE
rs77572832	chr7:36691332-36691333	A	G	0.710803	0.123039	0.00553031	FALSE	FALSE
rs404849	chr17:30008590-30008591	T	C	0.903639	0.0365216	0.00553036	FALSE	FALSE
rs116235705	chr1:67873057-67873058	G	A	0.73155	0.112669	0.00553037	FALSE	FALSE
rs6578569	chr11:5208598-5208599	C	T	0.853856	0.0569468	0.00553048	FALSE	FALSE
rs4869748	chr6:152225382-152225383	T	G	1.0896	0.03093	0.00553134	FALSE	FALSE
rs6030998	chr20:42258959-42258960	C	T	0.907159	0.035121	0.00553134	FALSE	FALSE
rs1317397	chr12:108708645-108708646	T	G	0.914714	0.0321317	0.00553141	FALSE	FALSE
rs79680805	chr17:29891460-29891461	T	C	1.29779	0.0939552	0.00553151	FALSE	FALSE
rs57080194	chr1:218368207-218368208	A	G	0.880429	0.0459014	0.00553154	FALSE	FALSE
rs6548673	chr3:80084303-80084304	G	T	0.888463	0.0426277	0.00553183	FALSE	FALSE
rs17079190	chr18:66136145-66136146	T	C	1.09535	0.0328291	0.00553205	FALSE	FALSE
rs7962031	chr12:97498561-97498562	T	C	1.2019	0.0662881	0.00553224	FALSE	FALSE
rs66471011	chr3:12994525-12994526	A	G	1.13823	0.0466704	0.00553245	FALSE	FALSE
rs2963019	chr5:108776302-108776303	T	C	0.917596	0.0309983	0.00553248	FALSE	FALSE
rs7025697	chr9:73393189-73393190	T	C	1.09022	0.0311354	0.00553262	FALSE	FALSE
rs142454489	chr16:24107491-24107492	A	G	0.71926	0.118782	0.0055327	FALSE	FALSE
rs75353981	chr10:90061406-90061407	C	A	0.710248	0.123328	0.00553304	FALSE	FALSE
rs2425675	chr20:43534933-43534934	A	G	0.912991	0.0328124	0.00553314	FALSE	FALSE
rs10065279	chr5:99769475-99769476	G	C	0.906146	0.0355254	0.00553342	FALSE	FALSE
rs10079469	chr5:99772693-99772694	C	A	0.906146	0.0355254	0.00553342	FALSE	FALSE
rs4970693	chr1:82860891-82860892	T	G	0.881405	0.0455038	0.00553346	FALSE	FALSE
rs2625903	chr12:34080899-34080900	A	T	1.11591	0.0395319	0.00553352	FALSE	FALSE
rs2625907	chr12:34081694-34081695	A	T	1.11591	0.0395319	0.00553352	FALSE	FALSE
rs2625908	chr12:34082928-34082929	A	G	1.11591	0.0395319	0.00553352	FALSE	FALSE
rs2625910	chr12:34083611-34083612	T	C	1.11591	0.0395319	0.00553352	FALSE	FALSE
rs2625911	chr12:34084363-34084364	T	C	1.11591	0.0395319	0.00553352	FALSE	FALSE
rs2625912	chr12:34084507-34084508	G	A	1.11591	0.0395319	0.00553352	FALSE	FALSE
rs353496	chr5:176429897-176429898	C	T	0.92099	0.0296682	0.00553361	FALSE	FALSE
rs9496151	chr6:142141743-142141744	T	C	1.10614	0.0363612	0.00553363	FALSE	FALSE
rs10027757	chr4:43330794-43330795	A	T	0.902572	0.0369504	0.00553405	FALSE	FALSE
rs55905846	chr14:81723200-81723201	C	T	0.871883	0.0494204	0.00553433	FALSE	FALSE
rs2943653	chr2:227047770-227047771	C	T	0.916438	0.031455	0.00553463	FALSE	FALSE
rs4757755	chr11:19132287-19132288	A	G	1.10973	0.0375321	0.0055348	FALSE	FALSE
rs613316	chr11:65195254-65195255	G	A	0.910428	0.0338268	0.00553494	FALSE	FALSE
rs79419132	chr3:152146795-152146796	A	G	0.873542	0.0487358	0.00553497	FALSE	FALSE
rs59453808	chr14:81712637-81712638	G	T	0.872091	0.0493356	0.00553552	FALSE	FALSE
rs146758217	chr10:103112582-103112583	T	C	1.31848	0.0996658	0.00553562	FALSE	FALSE
rs1182180	chr7:2873278-2873279	T	G	0.919949	0.0300772	0.00553566	FALSE	FALSE
rs117268166	chr18:10494340-10494341	A	G	1.43107	0.129205	0.00553575	FALSE	FALSE
rs62330457	chr4:158021112-158021113	G	T	0.896331	0.0394531	0.00553589	FALSE	FALSE
rs1105655	chr9:34298142-34298143	C	T	1.08783	0.0303488	0.00553626	FALSE	FALSE
rs12376394	chr9:34297328-34297329	T	C	1.08783	0.0303488	0.00553626	FALSE	FALSE
rs12377356	chr9:34296824-34296825	A	G	1.08783	0.0303488	0.00553626	FALSE	FALSE
rs13290520	chr9:34296476-34296477	G	A	1.08783	0.0303488	0.00553626	FALSE	FALSE
rs72746939	chr9:112080986-112080987	G	A	0.797479	0.0815776	0.00553633	FALSE	FALSE
rs3812336	chr7:29344166-29344167	A	G	0.913368	0.0326658	0.00553639	FALSE	FALSE
rs11986061	chr8:3409227-3409228	A	G	0.703854	0.126597	0.00553648	FALSE	FALSE
rs62190594	chr2:150285920-150285921	C	T	0.713966	0.121455	0.00553652	FALSE	FALSE
rs116926028	chr12:69262968-69262969	C	G	0.670816	0.143928	0.00553656	FALSE	FALSE
rs7767546	chr6:25904066-25904067	T	C	1.09983	0.0343027	0.00553658	FALSE	FALSE
rs9614856	chr22:45030751-45030752	T	C	1.16934	0.056395	0.00553677	FALSE	FALSE
rs56249373	chr2:33327356-33327357	A	G	0.873956	0.0485667	0.0055368	FALSE	FALSE
rs11787107	chr8:132269909-132269910	T	C	1.1403	0.0473293	0.00553697	FALSE	FALSE
rs13280115	chr8:132263354-132263355	T	C	1.1403	0.0473293	0.00553697	FALSE	FALSE
rs74566806	chr2:150284513-150284514	G	A	0.713995	0.121441	0.00553712	FALSE	FALSE
rs1865829	chr16:56873971-56873972	A	G	0.834241	0.0653332	0.00553745	FALSE	FALSE
rs3844211	chr12:100321067-100321068	A	C	0.917654	0.0309789	0.00553754	FALSE	FALSE
rs8035126	chr15:52126976-52126977	C	T	0.919668	0.0301887	0.00553759	FALSE	FALSE
rs79013739	chr21:42372884-42372885	C	T	0.709192	0.123876	0.00553764	FALSE	FALSE
rs74920629	chr9:115459855-115459856	T	C	1.29628	0.0935488	0.00553767	FALSE	FALSE
rs17026815	chr1:109271036-109271037	C	T	0.905071	0.0359566	0.00553782	FALSE	FALSE
rs117078636	chr8:15542857-15542858	G	C	1.35595	0.109771	0.00553792	FALSE	FALSE
rs67568362	chr1:232288618-232288619	A	T	0.904806	0.0360621	0.00553801	FALSE	FALSE
rs3132940	chr6:32161395-32161396	T	G	0.885311	0.0439148	0.00553826	FALSE	FALSE
rs113793508	chr19:48828094-48828095	T	G	0.714249	0.121316	0.00553841	FALSE	FALSE
rs35005943	chr19:48827654-48827655	C	G	0.714249	0.121316	0.00553841	FALSE	FALSE
rs71357817	chr19:48828325-48828326	G	A	0.714249	0.121316	0.00553841	FALSE	FALSE
rs17035648	chr4:158018179-158018180	G	A	0.888369	0.0426717	0.00553849	FALSE	FALSE
rs2457562	chr6:160750020-160750021	T	C	0.904016	0.0363776	0.0055388	FALSE	FALSE
rs34136143	chr2:88478340-88478341	A	C	1.46723	0.13821	0.00553939	FALSE	FALSE
rs60036217	chr4:37575461-37575462	A	G	0.655816	0.152092	0.0055401	FALSE	FALSE
rs9484563	chr6:142160260-142160261	G	T	1.10289	0.0353056	0.00554019	FALSE	FALSE
rs10958130	chr8:83736638-83736639	C	T	1.10591	0.0362934	0.00554031	FALSE	FALSE
rs1395125	chr3:19855249-19855250	A	G	0.909617	0.0341524	0.00554061	FALSE	FALSE
rs111709748	chr4:120717862-120717863	A	G	0.908277	0.0346837	0.00554071	FALSE	FALSE
rs10992422	chr9:95456590-95456591	A	G	1.11426	0.0390035	0.00554083	FALSE	FALSE
rs10964854	chr9:21129245-21129246	G	A	1.08712	0.0301151	0.00554094	FALSE	FALSE
rs113992846	chr3:58636903-58636904	G	T	0.773897	0.092407	0.00554105	FALSE	FALSE
rs2680344	chr15:73653484-73653485	G	A	0.907078	0.0351604	0.0055411	FALSE	FALSE
rs7961496	chr12:101825433-101825434	G	C	1.08811	0.0304442	0.00554121	FALSE	FALSE
rs9344176	chr6:82123841-82123842	T	C	1.09137	0.0315229	0.00554137	FALSE	FALSE
rs1382453	chr2:70622830-70622831	T	G	0.910518	0.033796	0.00554167	FALSE	FALSE
rs10105037	chr8:144383007-144383008	A	G	1.08655	0.0299256	0.00554203	FALSE	FALSE
rs72906271	chr18:41089872-41089873	G	C	0.663607	0.147842	0.00554284	FALSE	FALSE
rs7091795	chr10:11863324-11863325	T	C	0.913363	0.0326724	0.00554291	FALSE	FALSE
rs79541760	chr6:50930847-50930848	T	A	1.11394	0.0389019	0.00554307	FALSE	FALSE
rs62549602	chr9:11895068-11895069	C	T	0.910709	0.0337216	0.00554313	FALSE	FALSE
rs144461521	chr6:157908714-157908715	A	G	0.810995	0.0755299	0.00554322	FALSE	FALSE
rs72826872	chr10:117520598-117520599	C	A	1.09807	0.0337311	0.00554327	FALSE	FALSE
rs17119655	chr2:97577494-97577495	C	T	1.13012	0.0441029	0.00554331	FALSE	FALSE
rs62152910	chr2:97577081-97577082	G	C	1.13012	0.0441029	0.00554331	FALSE	FALSE
rs6734673	chr2:97577240-97577241	C	T	1.13012	0.0441029	0.00554331	FALSE	FALSE
rs9346546	chr6:168812020-168812021	T	C	1.4766	0.140517	0.00554352	FALSE	FALSE
rs9561981	chr13:96568125-96568126	G	A	0.919756	0.030158	0.0055436	FALSE	FALSE
rs117351779	chr7:11184744-11184745	T	C	0.749149	0.104131	0.00554395	FALSE	FALSE
rs72696938	chr9:10157940-10157941	T	C	0.890863	0.0416661	0.00554409	FALSE	FALSE
rs184784	chr5:176440228-176440229	T	G	0.920994	0.0296738	0.00554452	FALSE	FALSE
rs12319710	chr12:95504046-95504047	C	T	0.917926	0.0308767	0.00554455	FALSE	FALSE
rs6564733	chr16:80156779-80156780	G	C	1.08497	0.0294027	0.00554461	FALSE	FALSE
rs113969650	chr12:690401-690402	G	A	1.15183	0.0509629	0.00554477	FALSE	FALSE
rs114367694	chr2:188106080-188106081	A	G	0.763519	0.0972821	0.00554482	FALSE	FALSE
rs62354068	chr4:167799208-167799209	A	C	0.87279	0.0490566	0.00554485	FALSE	FALSE
rs28759339	chr17:70064643-70064644	C	T	1.12527	0.0425521	0.00554503	FALSE	FALSE
rs2199232	chr11:21735824-21735825	T	C	0.920224	0.0299757	0.00554524	FALSE	FALSE
rs62096277	chr18:56211544-56211545	C	T	0.898228	0.0386986	0.00554532	FALSE	FALSE
rs7638336	chr3:104867417-104867418	C	T	1.31042	0.0974758	0.00554537	FALSE	FALSE
rs13336695	chr16:53625438-53625439	G	T	0.824345	0.0696466	0.00554542	FALSE	FALSE
rs1966880	chr8:115809124-115809125	C	G	0.916673	0.0313699	0.0055455	FALSE	FALSE
rs11792156	chr9:97263403-97263404	C	T	0.661924	0.148767	0.00554582	FALSE	FALSE
rs1952583	chr14:86760797-86760798	G	T	0.920687	0.0297948	0.00554629	FALSE	FALSE
rs117976924	chr11:81573762-81573763	T	C	1.39702	0.120549	0.00554632	FALSE	FALSE
rs7104259	chr11:74386440-74386441	G	A	0.92057	0.0298409	0.00554637	FALSE	FALSE
rs72843038	chr17:54098648-54098649	T	C	1.25017	0.0805065	0.00554643	FALSE	FALSE
rs13048817	chr21:23596354-23596355	G	A	1.09058	0.0312631	0.00554644	FALSE	FALSE
rs1035747	chr8:21238930-21238931	T	C	0.908735	0.0345065	0.00554651	FALSE	FALSE
rs2928576	chr8:6600348-6600349	T	C	1.09155	0.0315864	0.00554709	FALSE	FALSE
rs114709727	chr3:36318426-36318427	G	A	1.36075	0.111067	0.00554733	FALSE	FALSE
rs11806644	chr1:40903321-40903322	G	C	1.29731	0.0938535	0.00554735	FALSE	FALSE
rs1013460	chr3:23257859-23257860	G	T	1.08753	0.0302557	0.00554736	FALSE	FALSE
rs10400977	chr16:89297482-89297483	T	C	0.841733	0.0621233	0.00554737	FALSE	FALSE
rs17050575	chr4:130555487-130555488	G	A	0.891954	0.0412278	0.00554747	FALSE	FALSE
rs2342303	chr17:70065057-70065058	A	T	1.12526	0.0425522	0.00554798	FALSE	FALSE
rs475407	chr6:81591053-81591054	T	C	0.908181	0.0347276	0.00554831	FALSE	FALSE
rs11850565	chr14:22843577-22843578	G	A	0.906363	0.0354499	0.00554833	FALSE	FALSE
rs9936891	chr16:7906044-7906045	T	G	1.10003	0.034378	0.00554834	FALSE	FALSE
rs12470790	chr2:142846367-142846368	C	T	1.09207	0.0317573	0.00554838	FALSE	FALSE
rs149743667	chr10:114715399-114715400	T	C	0.679639	0.139252	0.00554844	FALSE	FALSE
rs12522027	chr5:115616530-115616531	G	A	1.15964	0.0534038	0.00554868	FALSE	FALSE
rs2115620	chr2:16524179-16524180	C	T	0.908612	0.034557	0.00554916	FALSE	FALSE
rs190948207	chr5:19559480-19559481	T	C	1.3735	0.114435	0.00554926	FALSE	FALSE
rs9544383	chr13:77413979-77413980	T	C	0.917788	0.0309343	0.00554955	FALSE	FALSE
rs7748069	chr6:112942160-112942161	C	A	1.09249	0.0318978	0.00555008	FALSE	FALSE
rs146469053	chr2:60669149-60669150	A	G	0.679124	0.139531	0.00555029	FALSE	FALSE
rs11662025	chr18:5886728-5886729	T	C	1.12938	0.0438713	0.00555032	FALSE	FALSE
rs34114595	chr10:106674045-106674046	G	A	1.13883	0.0468776	0.00555036	FALSE	FALSE
rs741847	chr14:75722495-75722496	G	A	1.10123	0.0347703	0.0055505	FALSE	FALSE
rs13250485	chr8:10109405-10109406	G	A	0.918448	0.0306758	0.00555064	FALSE	FALSE
rs12199327	chr6:103996493-103996494	T	C	1.18814	0.0621639	0.00555077	FALSE	FALSE
rs56064649	chr22:23288675-23288676	A	C	0.669887	0.144471	0.00555081	FALSE	FALSE
rs4918138	chr10:106652795-106652796	A	G	1.13855	0.0467895	0.00555091	FALSE	FALSE
rs10872019	chr6:108127969-108127970	G	T	1.08458	0.0292791	0.00555104	FALSE	FALSE
rs117611073	chr7:156496218-156496219	A	G	0.764757	0.0967106	0.00555105	FALSE	FALSE
rs6721388	chr2:195778630-195778631	G	A	0.657372	0.151272	0.00555109	FALSE	FALSE
rs1941303	chr11:121132346-121132347	C	G	0.909376	0.0342557	0.00555119	FALSE	FALSE
rs6842498	chr4:113015778-113015779	A	G	1.21157	0.0692053	0.00555119	FALSE	FALSE
rs79617071	chr4:113014526-113014527	T	C	1.21157	0.0692053	0.00555119	FALSE	FALSE
rs72777113	chr16:57145501-57145502	A	G	1.16065	0.0537229	0.00555121	FALSE	FALSE
rs71317823	chr3:23296550-23296551	G	C	0.863944	0.0527364	0.00555128	FALSE	FALSE
rs465748	chr5:83523004-83523005	T	C	1.36219	0.111459	0.00555154	FALSE	FALSE
rs9614953	chr22:45255203-45255204	T	C	0.8747	0.0482753	0.00555159	FALSE	FALSE
rs1560403	chr11:121138890-121138891	A	G	0.908821	0.0344761	0.0055516	FALSE	FALSE
2:180921948	chr2:180921947-180921948	A	G	1.1015	0.0348619	0.00555161	FALSE	FALSE
rs12925547	chr16:69241886-69241887	C	T	0.913896	0.032468	0.00555194	FALSE	FALSE
rs10737487	chr1:162667330-162667331	G	A	0.909118	0.0343586	0.00555195	FALSE	FALSE
rs4411113	chr1:162668007-162668008	G	T	0.909118	0.0343586	0.00555195	FALSE	FALSE
rs11713594	chr3:120432938-120432939	G	A	1.09253	0.0319126	0.00555205	FALSE	FALSE
rs1891937	chr1:3694646-3694647	A	G	0.86716	0.0513975	0.00555227	FALSE	FALSE
rs72799091	chr10:59367825-59367826	T	C	1.13927	0.04702	0.00555269	FALSE	FALSE
rs12965113	chr18:64632982-64632983	A	G	1.08577	0.0296751	0.00555313	FALSE	FALSE
rs7872654	chr9:118742943-118742944	A	T	1.27019	0.0862479	0.0055537	FALSE	FALSE
rs12668144	chr7:39682384-39682385	A	G	1.10088	0.0346591	0.00555384	FALSE	FALSE
rs3793616	chr9:124910581-124910582	C	A	0.919504	0.0302635	0.00555392	FALSE	FALSE
rs75869462	chr7:67009752-67009753	G	A	1.14324	0.0482737	0.00555412	FALSE	FALSE
rs1893384	chr18:19351343-19351344	A	C	1.09151	0.031577	0.00555422	FALSE	FALSE
rs909972	chr1:40901899-40901900	C	T	1.29726	0.0938524	0.00555426	FALSE	FALSE
rs12049184	chr1:177727745-177727746	T	C	1.12533	0.0425821	0.00555441	FALSE	FALSE
rs35704781	chr9:124909383-124909384	G	A	0.919505	0.0302634	0.00555467	FALSE	FALSE
rs9579116	chr13:28421697-28421698	G	A	0.91853	0.0306461	0.00555474	FALSE	FALSE
rs6588752	chr10:125824057-125824058	A	C	1.09334	0.0321824	0.00555481	FALSE	FALSE
rs35480687	chr10:114785676-114785677	T	C	1.19097	0.0630253	0.00555487	FALSE	FALSE
rs187796230	chr7:75535542-75535543	C	A	1.45364	0.134899	0.00555493	FALSE	FALSE
rs59847003	chr2:217209074-217209075	T	C	1.22681	0.0737197	0.00555505	FALSE	FALSE
rs10794603	chr10:124990379-124990380	A	G	1.08677	0.0300079	0.00555516	FALSE	FALSE
rs7178130	chr15:72978201-72978202	G	A	0.917382	0.0310976	0.00555536	FALSE	FALSE
rs4711965	chr6:50937411-50937412	A	T	1.1139	0.0389016	0.00555584	FALSE	FALSE
rs1120631	chr12:23800893-23800894	T	C	0.868518	0.0508374	0.00555607	FALSE	FALSE
rs117550993	chr22:49917097-49917098	T	C	0.751136	0.103203	0.00555631	FALSE	FALSE
rs11578728	chr1:111484801-111484802	A	C	1.09356	0.032256	0.00555632	FALSE	FALSE
rs4917025	chr7:48789196-48789197	T	C	1.09118	0.0314697	0.00555643	FALSE	FALSE
rs16948887	chr18:5884369-5884370	C	T	1.12467	0.0423714	0.00555652	FALSE	FALSE
rs182175154	chr7:75535540-75535541	A	T	1.45362	0.134899	0.00555658	FALSE	FALSE
rs10093869	chr8:1266823-1266824	A	G	1.09113	0.0314533	0.00555663	FALSE	FALSE
rs72971482	chr19:2421856-2421857	T	C	0.697504	0.12992	0.00555684	FALSE	FALSE
rs4790075	chr17:2243580-2243581	C	T	1.09984	0.0343198	0.00555687	FALSE	FALSE
rs3915398	chr11:12794945-12794946	G	A	1.13773	0.0465368	0.0055569	FALSE	FALSE
rs9662087	chr1:105047969-105047970	G	A	0.881483	0.0454954	0.00555752	FALSE	FALSE
rs55726245	chr5:176802947-176802948	T	C	0.841296	0.0623249	0.00555832	FALSE	FALSE
rs147708712	chr3:45604262-45604263	G	A	0.770524	0.0940163	0.00555836	FALSE	FALSE
rs61815363	chr1:171191185-171191186	T	C	0.873126	0.0489315	0.00555838	FALSE	FALSE
rs79788261	chr11:108418415-108418416	G	A	0.87562	0.0479037	0.00555927	FALSE	FALSE
rs4726301	chr7:153197218-153197219	T	G	0.920666	0.0298113	0.00555933	FALSE	FALSE
rs72663503	chr1:39969058-39969059	T	C	1.10129	0.0347986	0.00555961	FALSE	FALSE
rs2166034	chr6:81699528-81699529	C	A	0.920078	0.030042	0.00555964	FALSE	FALSE
rs6973886	chr7:45323515-45323516	T	C	0.88765	0.042983	0.00555966	FALSE	FALSE
rs3808593	chr8:109243958-109243959	A	C	1.12232	0.0416186	0.00555977	FALSE	FALSE
rs10739489	chr9:120080904-120080905	G	C	1.08685	0.0300365	0.00555989	FALSE	FALSE
rs10759916	chr9:120080903-120080904	G	A	1.08685	0.0300365	0.00555989	FALSE	FALSE
rs11650255	chr17:36156124-36156125	T	C	0.856229	0.0559815	0.0055599	FALSE	FALSE
rs4142134	chr20:56578481-56578482	G	A	1.08699	0.0300832	0.00556037	FALSE	FALSE
rs60387516	chr8:116319266-116319267	G	A	0.8006	0.0802105	0.00556052	FALSE	FALSE
rs10466945	chr12:91890813-91890814	T	C	1.08839	0.0305477	0.00556061	FALSE	FALSE
rs8067733	chr17:48605779-48605780	C	G	1.09437	0.0325261	0.00556065	FALSE	FALSE
rs8070515	chr17:48605825-48605826	G	C	1.09437	0.0325261	0.00556065	FALSE	FALSE
rs898451	chr17:48605285-48605286	C	G	1.09437	0.0325261	0.00556065	FALSE	FALSE
rs34642292	chr1:233541475-233541476	A	G	1.08781	0.0303574	0.00556068	FALSE	FALSE
rs4649312	chr1:233542214-233542215	C	T	1.08781	0.0303574	0.00556068	FALSE	FALSE
rs10447450	chr6:146225618-146225619	A	G	1.13943	0.0470766	0.00556086	FALSE	FALSE
rs12705216	chr7:104107659-104107660	C	G	1.10828	0.0370814	0.00556086	FALSE	FALSE
rs3923580	chr6:146230331-146230332	C	T	1.13943	0.0470766	0.00556086	FALSE	FALSE
rs34892015	chr9:11170109-11170110	A	G	0.791875	0.0841631	0.0055609	FALSE	FALSE
rs9518749	chr13:103147490-103147491	A	G	1.1141	0.0389698	0.00556092	FALSE	FALSE
rs73153028	chr3:17516410-17516411	C	G	0.717572	0.119701	0.00556103	FALSE	FALSE
rs12024170	chr1:2709575-2709576	T	C	0.920452	0.0298965	0.00556109	FALSE	FALSE
rs4985348	chr2:41757556-41757557	C	G	0.917758	0.0309533	0.00556116	FALSE	FALSE
rs79761620	chr6:55278882-55278883	A	G	1.14997	0.0503995	0.0055612	FALSE	FALSE
rs9836529	chr3:20467094-20467095	C	A	0.694775	0.131346	0.00556137	FALSE	FALSE
rs77697537	chr11:43192586-43192587	C	T	0.795214	0.0826464	0.00556144	FALSE	FALSE
rs6514973	chr20:19055396-19055397	C	T	0.920535	0.0298641	0.0055618	FALSE	FALSE
rs2175265	chr3:161758356-161758357	T	C	1.10958	0.037504	0.00556181	FALSE	FALSE
rs7851875	chr9:19599128-19599129	T	G	0.756098	0.100841	0.00556207	FALSE	FALSE
rs6791333	chr3:161657255-161657256	A	T	0.855187	0.0564229	0.00556208	FALSE	FALSE
rs111450732	chr14:27660041-27660042	T	C	0.76806	0.0951794	0.00556241	FALSE	FALSE
rs77761925	chr12:30492055-30492056	A	G	1.41643	0.125568	0.00556256	FALSE	FALSE
rs4583019	chr12:58316744-58316745	C	T	1.08739	0.030218	0.00556261	FALSE	FALSE
rs1092991	chr12:34068658-34068659	C	A	1.11568	0.0394821	0.00556265	FALSE	FALSE
rs1092995	chr12:34069752-34069753	G	A	1.11568	0.0394821	0.00556265	FALSE	FALSE
rs79287827	chr11:27567091-27567092	A	G	1.38005	0.116185	0.0055628	FALSE	FALSE
rs2957736	chr15:72265343-72265344	A	G	0.910824	0.0336906	0.00556338	FALSE	FALSE
rs9356744	chr6:20685485-20685486	C	T	1.09271	0.031979	0.00556351	FALSE	FALSE
rs10512475	chr17:36155754-36155755	G	C	0.856239	0.0559817	0.00556365	FALSE	FALSE
rs115006479	chr16:7015078-7015079	C	T	1.17778	0.0590214	0.00556375	FALSE	FALSE
rs112614679	chr6:130129333-130129334	C	A	1.15415	0.0517111	0.00556379	FALSE	FALSE
rs113580034	chr6:130130447-130130448	C	G	1.15415	0.0517111	0.00556379	FALSE	FALSE
rs142729801	chr6:130130493-130130494	C	G	1.15415	0.0517111	0.00556379	FALSE	FALSE
rs9492381	chr6:130128114-130128115	G	A	1.15415	0.0517111	0.00556379	FALSE	FALSE
rs9492382	chr6:130128208-130128209	C	T	1.15415	0.0517111	0.00556379	FALSE	FALSE
rs78223466	chr11:19104026-19104027	C	T	1.18138	0.0601228	0.00556383	FALSE	FALSE
rs2188541	chr7:114946080-114946081	A	G	1.0882	0.0304879	0.00556385	FALSE	FALSE
rs139414725	chr7:106198314-106198315	T	A	0.752598	0.102518	0.00556388	FALSE	FALSE
rs143049043	chr13:19520302-19520303	G	C	1.42941	0.128863	0.00556393	FALSE	FALSE
rs146075229	chr13:19520547-19520548	C	T	1.42941	0.128863	0.00556393	FALSE	FALSE
12:13654111	chr12:13654110-13654111	A	T	1.08619	0.0298202	0.00556397	FALSE	FALSE
rs17459027	chr1:56762341-56762342	T	C	1.13486	0.0456313	0.00556446	FALSE	FALSE
rs145017813	chr9:122092759-122092760	T	C	1.32724	0.102116	0.0055647	FALSE	FALSE
rs11540149	chr12:48236663-48236664	T	C	0.706376	0.125383	0.00556503	FALSE	FALSE
rs4577712	chr5:164546210-164546211	T	C	0.919091	0.0304328	0.00556521	FALSE	FALSE
rs79542787	chr6:45633772-45633773	A	G	1.20391	0.0669371	0.0055657	FALSE	FALSE
rs140566067	chr10:52020508-52020509	C	T	1.38424	0.117284	0.00556578	FALSE	FALSE
rs9315130	chr13:32015938-32015939	G	A	0.885507	0.0438606	0.00556601	FALSE	FALSE
rs10928633	chr2:138626888-138626889	C	A	1.08685	0.0300398	0.00556621	FALSE	FALSE
rs34180002	chr11:71920258-71920259	A	G	0.841028	0.0624501	0.00556622	FALSE	FALSE
rs3960787	chr4:103916716-103916717	G	A	0.878902	0.0465612	0.00556626	FALSE	FALSE
rs73807819	chr4:37571511-37571512	A	G	0.655977	0.152088	0.00556673	FALSE	FALSE
rs59091381	chr4:37574411-37574412	G	A	0.65598	0.152088	0.0055672	FALSE	FALSE
rs59745527	chr4:37574299-37574300	G	A	0.65598	0.152088	0.0055672	FALSE	FALSE
rs11688315	chr2:508528-508529	G	A	1.10636	0.0364589	0.00556721	FALSE	FALSE
rs73807820	chr4:37572185-37572186	A	G	0.655981	0.152089	0.00556773	FALSE	FALSE
rs75288186	chr8:92269862-92269863	C	A	1.29403	0.0929797	0.00556777	FALSE	FALSE
rs12897249	chr14:32427402-32427403	T	C	0.89529	0.0398988	0.00556793	FALSE	FALSE
rs74567462	chr1:47082211-47082212	T	G	0.824708	0.0695214	0.00556822	FALSE	FALSE
rs1443787	chr4:82910624-82910625	C	A	0.914347	0.0323015	0.0055684	FALSE	FALSE
rs75064738	chr22:29281425-29281426	C	A	1.49475	0.144999	0.00556857	FALSE	FALSE
rs499190	chr8:16644265-16644266	A	G	0.752695	0.102482	0.00556896	FALSE	FALSE
rs32382	chr5:155529907-155529908	T	G	1.08688	0.030052	0.00556929	FALSE	FALSE
rs702814	chr7:28172731-28172732	C	T	1.08524	0.0295087	0.00556951	FALSE	FALSE
rs320755	chr4:82875779-82875780	G	A	0.914201	0.0323601	0.00556979	FALSE	FALSE
rs6781693	chr3:152147180-152147181	C	G	0.873534	0.0487751	0.00556983	FALSE	FALSE
rs114863326	chr10:114783774-114783775	C	T	0.888738	0.0425502	0.00556988	FALSE	FALSE
rs6863179	chr5:157813147-157813148	G	A	0.917485	0.0310665	0.00556992	FALSE	FALSE
rs6867081	chr5:157813012-157813013	C	T	0.917485	0.0310665	0.00556992	FALSE	FALSE
rs17754585	chr18:65284853-65284854	A	G	1.20268	0.0665745	0.00557008	FALSE	FALSE
rs59640193	chr16:4716061-4716062	T	C	0.9206	0.0298441	0.00557024	FALSE	FALSE
rs13127335	chr4:13020452-13020453	A	G	0.91654	0.0314387	0.00557035	FALSE	FALSE
rs1328950	chr13:32016279-32016280	G	A	0.885442	0.0438911	0.00557044	FALSE	FALSE
8:71528012	chr8:71528011-71528012	T	C	0.919715	0.0301913	0.00557065	FALSE	FALSE
rs4979525	chr9:118187816-118187817	T	C	1.08873	0.0306668	0.00557076	FALSE	FALSE
rs4652636	chr1:181229659-181229660	G	A	0.91969	0.0302016	0.0055715	FALSE	FALSE
rs182800496	chr5:96638313-96638314	G	A	0.688524	0.134636	0.00557187	FALSE	FALSE
rs13040881	chr20:43502171-43502172	C	T	0.913607	0.0325959	0.00557197	FALSE	FALSE
rs2425656	chr20:43506246-43506247	A	G	0.913607	0.0325959	0.00557197	FALSE	FALSE
rs10789901	chr11:112476996-112476997	A	G	0.920093	0.0300439	0.00557216	FALSE	FALSE
rs140190582	chr16:48000490-48000491	T	C	0.74792	0.104785	0.00557216	FALSE	FALSE
rs2131014	chr1:101918137-101918138	T	G	1.15368	0.0515745	0.00557246	FALSE	FALSE
rs16823183	chr3:153521701-153521702	T	C	1.08745	0.0302454	0.00557265	FALSE	FALSE
rs9361676	chr6:81589368-81589369	G	A	0.908406	0.0346561	0.00557271	FALSE	FALSE
rs6454195	chr6:81695598-81695599	C	T	0.920098	0.0300425	0.00557291	FALSE	FALSE
rs72698981	chr1:152440926-152440927	A	T	1.1204	0.0410144	0.00557309	FALSE	FALSE
rs4475097	chr4:161231441-161231442	G	A	1.08566	0.0296499	0.00557317	FALSE	FALSE
rs73449334	chr6:66267096-66267097	T	G	0.829932	0.067251	0.0055734	FALSE	FALSE
rs4500004	chr7:152873906-152873907	C	T	0.911833	0.0332985	0.00557387	FALSE	FALSE
rs62277277	chr3:19850339-19850340	T	C	0.909886	0.0340695	0.00557388	FALSE	FALSE
rs62277278	chr3:19850638-19850639	T	C	0.909886	0.0340695	0.00557388	FALSE	FALSE
rs2948278	chr7:96459675-96459676	A	G	1.14014	0.0473144	0.00557412	FALSE	FALSE
rs3131876	chr6:29665854-29665855	T	C	0.899165	0.0383466	0.00557505	FALSE	FALSE
rs11109090	chr12:97915623-97915624	C	T	1.21426	0.070039	0.00557511	FALSE	FALSE
rs11109091	chr12:97915628-97915629	C	A	1.21426	0.070039	0.00557511	FALSE	FALSE
rs78125546	chr2:215191107-215191108	A	G	0.851535	0.0579825	0.0055752	FALSE	FALSE
rs34030891	chr11:71907497-71907498	T	C	0.840636	0.0626301	0.00557528	FALSE	FALSE
rs11159757	chr14:86756263-86756264	T	A	0.920637	0.029833	0.00557542	FALSE	FALSE
rs11159758	chr14:86756338-86756339	A	C	0.920637	0.029833	0.00557542	FALSE	FALSE
rs111453358	chr6:81571511-81571512	G	T	0.827624	0.0682585	0.00557551	FALSE	FALSE
rs117077347	chr10:111201254-111201255	T	G	0.737086	0.110057	0.00557564	FALSE	FALSE
rs16842235	chr3:134618952-134618953	A	G	0.876262	0.0476557	0.00557564	FALSE	FALSE
rs60051531	chr7:77678348-77678349	T	C	1.2344	0.0759745	0.00557575	FALSE	FALSE
rs79589922	chr6:37631934-37631935	T	A	1.39102	0.119073	0.00557579	FALSE	FALSE
rs2964883	chr5:85639513-85639514	T	G	1.26712	0.0854158	0.00557606	FALSE	FALSE
rs2929426	chr15:52219706-52219707	C	A	0.919924	0.030113	0.00557648	FALSE	FALSE
rs114555649	chr1:47996230-47996231	G	A	1.28808	0.0913347	0.00557651	FALSE	FALSE
rs35138677	chr2:57641700-57641701	T	G	1.23514	0.076194	0.00557652	FALSE	FALSE
rs146016213	chr15:66874135-66874136	T	G	1.40725	0.12326	0.00557665	FALSE	FALSE
rs2316133	chr3:98201008-98201009	G	T	0.918245	0.0307723	0.00557668	FALSE	FALSE
rs10111378	chr8:114913684-114913685	G	T	1.17078	0.0568863	0.00557694	FALSE	FALSE
rs73124169	chr1:243804938-243804939	C	T	1.10898	0.0373215	0.00557707	FALSE	FALSE
rs865934	chr14:98523594-98523595	G	T	0.659587	0.150141	0.00557707	FALSE	FALSE
rs6543483	chr2:107809165-107809166	T	G	1.15805	0.0529424	0.00557716	FALSE	FALSE
rs17183242	chr9:9649667-9649668	T	C	1.09045	0.0312429	0.00557717	FALSE	FALSE
rs3781913	chr11:72373495-72373496	T	G	0.920345	0.0299486	0.00557719	FALSE	FALSE
rs76300445	chr8:129299793-129299794	G	A	1.37669	0.115341	0.00557765	FALSE	FALSE
rs58789594	chr15:76289011-76289012	T	A	1.29226	0.0925059	0.00557806	FALSE	FALSE
rs74469342	chr8:18486742-18486743	C	G	1.29034	0.0919717	0.0055784	FALSE	FALSE
rs34105741	chr18:22626402-22626403	T	C	1.13174	0.0446517	0.00557863	FALSE	FALSE
rs56309290	chr16:7024967-7024968	G	T	1.1759	0.0584632	0.00557871	FALSE	FALSE
rs7894785	chr10:30830836-30830837	A	C	0.912807	0.0329172	0.00557928	FALSE	FALSE
rs7894808	chr10:30830945-30830946	C	A	0.912807	0.0329172	0.00557928	FALSE	FALSE
rs12328957	chr2:143469508-143469509	C	G	0.856705	0.055804	0.00557959	FALSE	FALSE
rs62175793	chr2:169328328-169328329	T	C	1.21902	0.0714589	0.00557981	FALSE	FALSE
rs149797111	chr10:81846545-81846546	A	G	0.863393	0.0529991	0.00558029	FALSE	FALSE
rs728615	chr10:81848088-81848089	A	G	0.863393	0.0529991	0.00558029	FALSE	FALSE
rs7207403	chr17:47210505-47210506	C	A	0.920696	0.029813	0.00558042	FALSE	FALSE
rs2223554	chr20:40200115-40200116	T	C	1.40508	0.122713	0.00558057	FALSE	FALSE
rs188617069	chr14:96034644-96034645	A	G	0.689268	0.134271	0.00558079	FALSE	FALSE
rs1218270	chr13:79448667-79448668	A	G	1.20847	0.068324	0.00558105	FALSE	FALSE
rs62374535	chr5:132614462-132614463	A	G	1.25155	0.080964	0.00558136	FALSE	FALSE
rs8081972	chr17:47872516-47872517	G	C	0.89507	0.039999	0.00558137	FALSE	FALSE
rs2414190	chr15:53186265-53186266	G	T	0.901108	0.0375731	0.00558139	FALSE	FALSE
rs72774653	chr5:99800504-99800505	T	G	0.906229	0.0355285	0.0055817	FALSE	FALSE
rs72616176	chr4:15807099-15807100	G	A	0.826807	0.0686243	0.00558187	FALSE	FALSE
rs78751252	chr18:357891-357892	T	G	1.19028	0.0628524	0.00558216	FALSE	FALSE
rs1512273	chr8:23467714-23467715	T	C	0.912461	0.033056	0.00558225	FALSE	FALSE
rs6696556	chr1:152430841-152430842	T	G	1.11972	0.0408011	0.00558225	FALSE	FALSE
rs78659854	chr6:71591388-71591389	A	G	0.824573	0.0696009	0.00558226	FALSE	FALSE
rs141349730	chr7:69723963-69723964	A	C	1.3107	0.0976275	0.00558246	FALSE	FALSE
rs11583010	chr1:21244013-21244014	T	C	1.27506	0.0876813	0.0055826	FALSE	FALSE
rs141483714	chr7:18749904-18749905	G	C	0.663396	0.148081	0.0055826	FALSE	FALSE
rs7202633	chr16:8538432-8538433	T	A	1.08738	0.0302273	0.00558264	FALSE	FALSE
rs35527048	chr19:24022183-24022184	A	G	1.17924	0.0594907	0.00558275	FALSE	FALSE
rs61859013	chr10:81846061-81846062	T	C	0.863399	0.0529991	0.00558278	FALSE	FALSE
rs76371572	chr2:15961193-15961194	A	G	1.2823	0.0897245	0.00558319	FALSE	FALSE
rs76369088	chr16:70833503-70833504	G	C	0.72717	0.114962	0.00558328	FALSE	FALSE
rs80000436	chr20:40186171-40186172	C	G	1.43372	0.130002	0.00558367	FALSE	FALSE
rs117652461	chr20:15226988-15226989	G	T	0.688737	0.134558	0.00558388	FALSE	FALSE
rs144479883	chr11:29126645-29126646	T	C	0.708545	0.124327	0.00558421	FALSE	FALSE
rs11840576	chr13:110309379-110309380	A	G	0.818965	0.0720665	0.00558427	FALSE	FALSE
rs35469895	chr7:82876532-82876533	A	G	1.09544	0.032893	0.00558437	FALSE	FALSE
rs147034563	chr4:105038576-105038577	T	A	0.83059	0.0669812	0.00558477	FALSE	FALSE
rs57850168	chr1:100065412-100065413	T	C	1.19104	0.0630871	0.00558489	FALSE	FALSE
rs34534302	chr13:43565142-43565143	A	C	0.902139	0.0371635	0.00558526	FALSE	FALSE
rs11747844	chr5:158441175-158441176	T	A	0.91103	0.0336247	0.00558539	FALSE	FALSE
rs11865424	chr16:7011881-7011882	G	C	1.08856	0.030622	0.00558546	FALSE	FALSE
rs9901143	chr17:12545723-12545724	G	C	0.918146	0.0308169	0.00558579	FALSE	FALSE
rs10803657	chr2:238214038-238214039	C	T	1.08966	0.0309845	0.00558605	FALSE	FALSE
rs7275747	chr21:30389621-30389622	A	G	0.910804	0.0337153	0.00558688	FALSE	FALSE
rs651470	chr1:55283627-55283628	C	T	0.902875	0.0368706	0.00558714	FALSE	FALSE
rs149189709	chr10:71819271-71819272	A	G	1.19009	0.0628029	0.00558717	FALSE	FALSE
rs11533055	chr9:73372390-73372391	T	C	1.14611	0.0492145	0.0055873	FALSE	FALSE
rs76006913	chr22:48047074-48047075	T	C	1.12277	0.0417903	0.00558801	FALSE	FALSE
rs55972048	chr20:56413581-56413582	G	A	1.14136	0.0477146	0.00558804	FALSE	FALSE
rs6460015	chr7:156078798-156078799	A	G	0.78906	0.0854968	0.00558829	FALSE	FALSE
rs10205015	chr2:14549104-14549105	A	G	1.11007	0.0376828	0.0055883	FALSE	FALSE
rs12945676	chr17:36235851-36235852	A	G	1.17892	0.0593994	0.00558835	FALSE	FALSE
rs12124877	chr1:212129517-212129518	G	A	1.17679	0.0587478	0.00558842	FALSE	FALSE
rs9265736	chr6:31302347-31302348	C	T	0.86983	0.0503277	0.00558845	FALSE	FALSE
rs12719640	chr7:154418092-154418093	A	C	1.08887	0.0307249	0.00558858	FALSE	FALSE
rs117391515	chr20:32761703-32761704	T	G	1.38195	0.116743	0.00558867	FALSE	FALSE
rs3129267	chr6:33098895-33098896	C	G	0.914724	0.0321665	0.00558869	FALSE	FALSE
rs12486894	chr3:87919944-87919945	C	T	0.851807	0.0578838	0.00558873	FALSE	FALSE
rs12497340	chr3:87921028-87921029	A	G	0.851807	0.0578838	0.00558873	FALSE	FALSE
rs72913703	chr3:87921370-87921371	G	A	0.851807	0.0578838	0.00558873	FALSE	FALSE
rs4975148	chr4:79565003-79565004	T	C	1.10081	0.0346623	0.00558888	FALSE	FALSE
rs1007328	chr15:96703372-96703373	C	T	0.921181	0.0296284	0.00558949	FALSE	FALSE
rs72742117	chr15:53186307-53186308	T	G	0.899296	0.0383059	0.00558955	FALSE	FALSE
rs79012902	chr3:60483924-60483925	C	T	1.36401	0.112031	0.00558966	FALSE	FALSE
rs139386302	chr5:164300678-164300679	T	C	1.30107	0.0949825	0.00558972	FALSE	FALSE
rs28732175	chr6:32085277-32085278	T	C	1.22549	0.0733847	0.00558989	FALSE	FALSE
rs1776515	chr4:37188228-37188229	C	T	0.907819	0.0349022	0.00559012	FALSE	FALSE
rs9788934	chr16:7012471-7012472	C	T	1.08855	0.030622	0.00559039	FALSE	FALSE
rs66519157	chr1:233560625-233560626	G	T	1.08797	0.0304296	0.00559058	FALSE	FALSE
rs9264757	chr6:31248169-31248170	A	G	0.869914	0.0502951	0.00559058	FALSE	FALSE
rs7613951	chr3:123070516-123070517	T	C	0.906534	0.0354137	0.00559096	FALSE	FALSE
rs7614016	chr3:123070425-123070426	A	G	0.906534	0.0354137	0.00559096	FALSE	FALSE
rs72885763	chr4:93973582-93973583	A	G	0.755573	0.101153	0.00559101	FALSE	FALSE
rs761351	chr20:18777076-18777077	T	G	0.864959	0.0523572	0.0055913	FALSE	FALSE
rs1997054	chr8:83770382-83770383	A	G	1.10431	0.0358102	0.00559151	FALSE	FALSE
rs7799547	chr7:79696522-79696523	T	G	0.920881	0.0297473	0.00559164	FALSE	FALSE
rs10183519	chr2:9414747-9414748	G	A	1.08958	0.0309639	0.00559178	FALSE	FALSE
rs9815234	chr3:139783816-139783817	C	T	0.757121	0.100416	0.00559194	FALSE	FALSE
rs10750608	chr11:101500682-101500683	C	T	1.08742	0.0302472	0.0055925	FALSE	FALSE
rs111323407	chr10:67110197-67110198	C	T	1.37081	0.113833	0.00559253	FALSE	FALSE
rs12585736	chr13:96845881-96845882	A	G	0.914847	0.0321205	0.00559259	FALSE	FALSE
rs11655407	chr17:46151045-46151046	G	A	0.903656	0.0365628	0.00559266	FALSE	FALSE
rs12952163	chr17:46159390-46159391	T	C	0.903656	0.0365628	0.00559266	FALSE	FALSE
rs58624511	chr17:46158907-46158908	G	C	0.903656	0.0365628	0.00559266	FALSE	FALSE
rs6504024	chr17:46165585-46165586	C	T	0.903656	0.0365628	0.00559266	FALSE	FALSE
rs7220520	chr17:46167941-46167942	C	T	0.903656	0.0365628	0.00559266	FALSE	FALSE
rs9747001	chr17:46154668-46154669	A	G	0.903656	0.0365628	0.00559266	FALSE	FALSE
rs11946174	chr4:1783720-1783721	A	G	1.12264	0.0417522	0.00559332	FALSE	FALSE
rs17163513	chr5:128649359-128649360	C	T	1.13301	0.0450703	0.00559347	FALSE	FALSE
rs140434621	chr15:33242342-33242343	T	C	1.20423	0.067075	0.00559397	FALSE	FALSE
rs9632828	chr8:134537935-134537936	C	G	0.723556	0.116787	0.00559413	FALSE	FALSE
rs9386669	chr6:108131365-108131366	T	A	1.08453	0.0292891	0.00559419	FALSE	FALSE
rs4457174	chr6:142136279-142136280	T	C	1.10599	0.0363614	0.00559422	FALSE	FALSE
rs9496152	chr6:142142453-142142454	T	G	1.10599	0.0363614	0.00559422	FALSE	FALSE
rs186358932	chr14:74456479-74456480	A	G	1.32649	0.101975	0.00559471	FALSE	FALSE
rs74701298	chr22:37324739-37324740	C	T	1.33902	0.10537	0.00559503	FALSE	FALSE
rs17069163	chr6:139975942-139975943	C	T	1.11131	0.0380939	0.00559507	FALSE	FALSE
rs74369630	chr18:22415648-22415649	C	T	1.29108	0.0922098	0.00559525	FALSE	FALSE
rs451613	chr4:82892812-82892813	T	C	0.911935	0.0332731	0.00559529	FALSE	FALSE
rs117117633	chr6:163829953-163829954	T	C	0.754305	0.101769	0.0055955	FALSE	FALSE
rs117605952	chr8:73668790-73668791	C	A	1.27608	0.0879935	0.00559569	FALSE	FALSE
rs2272499	chr2:173332114-173332115	A	G	0.914863	0.0321165	0.00559574	FALSE	FALSE
rs73225286	chr4:8527965-8527966	A	G	0.867668	0.0512335	0.00559581	FALSE	FALSE
rs9850352	chr3:22304177-22304178	T	C	1.21111	0.0691325	0.00559584	FALSE	FALSE
rs1824048	chr2:138674626-138674627	A	T	0.885792	0.0437719	0.00559607	FALSE	FALSE
rs75842135	chr2:231238378-231238379	A	G	1.15222	0.051141	0.00559616	FALSE	FALSE
rs79892346	chr15:76306638-76306639	C	G	1.28916	0.0916767	0.00559625	FALSE	FALSE
rs388170	chr6:160853285-160853286	A	G	1.08885	0.0307238	0.00559643	FALSE	FALSE
rs4698418	chr4:15818915-15818916	G	A	0.894022	0.0404344	0.00559651	FALSE	FALSE
rs544368066	chr6:33064795-33064796	A	G	1.11371	0.0388714	0.00559692	FALSE	FALSE
rs4643686	chr3:153177648-153177649	T	C	1.10268	0.0352798	0.00559703	FALSE	FALSE
rs179660	chr14:31329153-31329154	G	A	0.921575	0.029479	0.00559715	FALSE	FALSE
rs17065993	chr13:76859086-76859087	G	A	0.914517	0.0322538	0.00559721	FALSE	FALSE
rs7266289	chr20:43686160-43686161	T	C	1.09404	0.0324399	0.00559771	FALSE	FALSE
rs78802081	chr10:131356113-131356114	A	T	1.20833	0.0683052	0.00559795	FALSE	FALSE
rs1550439	chr15:74221638-74221639	A	T	1.38166	0.116691	0.00559814	FALSE	FALSE
rs16991685	chr4:35927434-35927435	A	T	0.852577	0.0575694	0.00559825	FALSE	FALSE
rs2659663	chr12:58471456-58471457	T	C	1.22124	0.0721425	0.00559829	FALSE	FALSE
rs11651625	chr17:46006608-46006609	C	G	0.849317	0.0589522	0.00559843	FALSE	FALSE
rs7990833	chr13:96671337-96671338	G	A	0.920193	0.0300215	0.00559857	FALSE	FALSE
rs141192812	chr22:29846769-29846770	T	C	0.827928	0.0681596	0.0055987	FALSE	FALSE
rs13112582	chr4:142616005-142616006	T	C	1.08629	0.0298763	0.00559871	FALSE	FALSE
rs13139573	chr4:142616193-142616194	T	A	1.08629	0.0298763	0.00559871	FALSE	FALSE
rs2204087	chr2:159085797-159085798	T	C	0.910321	0.0339151	0.00559899	FALSE	FALSE
rs76698052	chr9:73243189-73243190	C	T	1.15416	0.0517509	0.005599	FALSE	FALSE
rs2417930	chr9:111482673-111482674	T	C	0.915157	0.0320029	0.00559912	FALSE	FALSE
rs12193199	chr6:138352180-138352181	A	G	0.670759	0.144148	0.00559913	FALSE	FALSE
rs112019672	chr2:134811839-134811840	C	G	1.37071	0.113821	0.0055992	FALSE	FALSE
rs9933802	chr16:55429133-55429134	G	T	0.875378	0.048044	0.00559944	FALSE	FALSE
rs10519599	chr5:118915407-118915408	G	A	0.896262	0.0395336	0.00559952	FALSE	FALSE
rs35304999	chr15:95281796-95281797	A	G	0.881667	0.0454603	0.00559962	FALSE	FALSE
rs9667661	chr11:121131224-121131225	A	G	0.909411	0.0342767	0.00559965	FALSE	FALSE
rs113458161	chr4:171238189-171238190	T	C	1.13684	0.046296	0.00559982	FALSE	FALSE
rs11197594	chr10:117983022-117983023	A	G	0.920464	0.0299161	0.00559984	FALSE	FALSE
rs17021615	chr1:214093237-214093238	G	T	0.725761	0.115702	0.00559988	FALSE	FALSE
rs76397397	chr1:214091749-214091750	G	A	0.725761	0.115702	0.00559988	FALSE	FALSE
rs34934482	chr15:33042042-33042043	C	G	0.920872	0.0297562	0.0055999	FALSE	FALSE
rs526586	chr6:151330685-151330686	G	A	1.08683	0.0300574	0.00560019	FALSE	FALSE
rs56972486	chr7:20474290-20474291	A	T	1.16453	0.0549826	0.00560026	FALSE	FALSE
rs62494271	chr8:18150798-18150799	C	T	1.09333	0.0322085	0.00560033	FALSE	FALSE
rs12517508	chr5:115423573-115423574	T	C	1.159	0.0532648	0.00560042	FALSE	FALSE
rs17138884	chr5:115425627-115425628	A	C	1.159	0.0532648	0.00560042	FALSE	FALSE
rs112686380	chr2:134811981-134811982	A	C	1.37069	0.11382	0.00560047	FALSE	FALSE
rs2776829	chr13:79449103-79449104	A	G	1.20837	0.0683233	0.00560068	FALSE	FALSE
rs57399276	chr1:203396830-203396831	A	T	1.40165	0.121882	0.00560078	FALSE	FALSE
rs10807129	chr6:33870151-33870152	A	G	1.13795	0.0466473	0.00560099	FALSE	FALSE
rs12686780	chr9:95382296-95382297	T	C	1.11522	0.0393645	0.00560109	FALSE	FALSE
rs4072695	chr11:11538461-11538462	A	C	1.09054	0.0312862	0.00560116	FALSE	FALSE
rs7046806	chr9:18092894-18092895	C	T	1.08528	0.029543	0.00560136	FALSE	FALSE
rs12402216	chr1:79653490-79653491	G	A	1.28888	0.0916082	0.00560167	FALSE	FALSE
rs1855783	chr13:63359812-63359813	C	A	0.764676	0.0968541	0.00560259	FALSE	FALSE
rs80250330	chr13:63360990-63360991	A	C	0.764676	0.0968541	0.00560259	FALSE	FALSE
rs62084374	chr17:57095249-57095250	A	G	1.08723	0.0301918	0.00560291	FALSE	FALSE
rs9361437	chr6:79479334-79479335	C	T	1.08651	0.0299528	0.0056031	FALSE	FALSE
rs9361438	chr6:79479560-79479561	T	C	1.08651	0.0299528	0.0056031	FALSE	FALSE
rs10999114	chr10:71824978-71824979	T	C	1.19002	0.0628025	0.00560362	FALSE	FALSE
rs112887328	chr8:21067327-21067328	A	G	0.812051	0.075157	0.00560392	FALSE	FALSE
rs4289236	chr2:44054122-44054123	A	G	1.11164	0.0382081	0.00560463	FALSE	FALSE
rs1047322	chr5:118735106-118735107	A	G	1.09301	0.0321073	0.0056047	FALSE	FALSE
rs9292361	chr5:30067502-30067503	T	G	1.11092	0.0379724	0.00560496	FALSE	FALSE
rs3091409	chr20:43513613-43513614	G	T	0.913401	0.0326999	0.00560497	FALSE	FALSE
rs60072521	chr17:2283666-2283667	G	A	0.826027	0.0689982	0.00560499	FALSE	FALSE
rs11026183	chr11:21763500-21763501	T	C	0.920318	0.0299765	0.00560502	FALSE	FALSE
rs6885793	chr5:113135018-113135019	A	C	0.91499	0.0320727	0.00560502	FALSE	FALSE
rs57305992	chr1:171197913-171197914	C	A	0.857642	0.0554394	0.00560505	FALSE	FALSE
rs56851353	chr5:90208971-90208972	G	A	0.84537	0.0606428	0.00560548	FALSE	FALSE
rs2913536	chr5:173855412-173855413	C	A	0.909871	0.0340989	0.00560626	FALSE	FALSE
rs7973098	chr12:96811280-96811281	C	T	0.911696	0.0333756	0.00560658	FALSE	FALSE
rs11107897	chr12:95504258-95504259	A	G	0.918054	0.0308673	0.00560733	FALSE	FALSE
rs111671909	chr6:34313197-34313198	C	A	0.901831	0.0373041	0.00560754	FALSE	FALSE
rs17100384	chr14:33683301-33683302	A	G	0.88103	0.0457287	0.00560756	FALSE	FALSE
rs11673996	chr2:76518372-76518373	G	A	1.24531	0.0792047	0.00560763	FALSE	FALSE
rs9913902	chr17:76091892-76091893	G	C	1.15535	0.0521324	0.00560795	FALSE	FALSE
rs11197439	chr10:117522783-117522784	C	T	1.09817	0.033808	0.00560799	FALSE	FALSE
rs10887639	chr10:88429153-88429154	G	C	0.889536	0.0422604	0.00560803	FALSE	FALSE
rs2054901	chr8:59677447-59677448	A	C	0.919595	0.0302623	0.00560837	FALSE	FALSE
rs75789584	chr4:109412675-109412676	G	A	0.768518	0.0950567	0.00560858	FALSE	FALSE
rs1488728	chr12:100331656-100331657	T	A	0.917786	0.0309736	0.0056088	FALSE	FALSE
rs11520963	chr7:88300143-88300144	C	T	0.918783	0.0305817	0.00560926	FALSE	FALSE
rs10883396	chr10:101406891-101406892	C	T	0.91973	0.0302109	0.00561053	FALSE	FALSE
rs12771048	chr10:101409447-101409448	T	G	0.91973	0.0302109	0.00561053	FALSE	FALSE
rs7321279	chr13:100126285-100126286	A	C	0.90526	0.0359361	0.00561054	FALSE	FALSE
rs9303583	chr17:49468867-49468868	A	G	0.902544	0.037021	0.00561055	FALSE	FALSE
rs116547169	chr3:63339892-63339893	G	C	1.42707	0.128398	0.00561081	FALSE	FALSE
rs17454747	chr10:10274100-10274101	T	G	1.10905	0.0373686	0.00561094	FALSE	FALSE
rs12943928	chr17:37611329-37611330	G	A	1.09598	0.0330885	0.00561102	FALSE	FALSE
rs10821004	chr9:95456173-95456174	T	C	1.11405	0.0389939	0.00561114	FALSE	FALSE
rs58952648	chr9:95456431-95456432	A	G	1.11405	0.0389939	0.00561114	FALSE	FALSE
rs2357040	chr8:114923816-114923817	T	G	1.1906	0.0629877	0.00561142	FALSE	FALSE
rs35912056	chr16:13683435-13683436	T	C	1.11786	0.0402266	0.00561176	FALSE	FALSE
rs10156031	chr7:49688436-49688437	A	G	0.869743	0.0503884	0.00561179	FALSE	FALSE
rs62384716	chr5:115457299-115457300	A	G	1.15725	0.0527325	0.00561185	FALSE	FALSE
rs10779902	chr2:99926613-99926614	G	C	1.08628	0.0298813	0.00561228	FALSE	FALSE
rs6440602	chr3:149075358-149075359	G	C	0.843048	0.0616453	0.00561277	FALSE	FALSE
rs4946476	chr6:120585685-120585686	C	T	0.918439	0.0307196	0.00561317	FALSE	FALSE
rs247753	chr5:76319893-76319894	A	G	1.10458	0.0359127	0.00561345	FALSE	FALSE
rs114521441	chr6:56665181-56665182	T	C	0.824764	0.0695633	0.0056137	FALSE	FALSE
rs1814478	chr10:49775372-49775373	T	C	0.91571	0.0317946	0.00561434	FALSE	FALSE
rs58573134	chr11:2271974-2271975	G	A	0.869629	0.0504388	0.00561473	FALSE	FALSE
rs874098	chr18:8691042-8691043	C	T	0.83463	0.0652716	0.0056149	FALSE	FALSE
rs2656320	chr2:149073442-149073443	A	G	0.916598	0.0314452	0.00561494	FALSE	FALSE
rs72849375	chr17:78064980-78064981	G	T	0.868977	0.0507105	0.00561566	FALSE	FALSE
rs1984268	chr9:121213468-121213469	G	T	0.920745	0.0298161	0.00561646	FALSE	FALSE
rs691141	chr5:176323297-176323298	A	G	0.921111	0.0296727	0.00561655	FALSE	FALSE
rs11928228	chr3:152136731-152136732	T	C	0.873242	0.0489439	0.0056169	FALSE	FALSE
rs72884420	chr2:165740615-165740616	A	G	1.09187	0.0317365	0.00561712	FALSE	FALSE
rs4492379	chr8:13982103-13982104	G	T	1.08514	0.0295036	0.00561714	FALSE	FALSE
rs2800427	chr1:97002765-97002766	A	C	0.921732	0.0294301	0.00561785	FALSE	FALSE
rs17657580	chr2:63257182-63257183	T	G	0.882413	0.0451722	0.00561791	FALSE	FALSE
rs11235463	chr11:71910315-71910316	A	G	0.840894	0.0625758	0.00561794	FALSE	FALSE
rs80166427	chr4:28547089-28547090	G	A	1.29781	0.0941316	0.00561802	FALSE	FALSE
rs8064100	chr16:56725172-56725173	G	A	1.08689	0.0300871	0.00561813	FALSE	FALSE
rs3858060	chr9:8293621-8293622	T	G	1.09767	0.0336519	0.00561853	FALSE	FALSE
rs4554063	chr4:28625305-28625306	T	C	1.2958	0.0935737	0.00561857	FALSE	FALSE
rs10129588	chr14:35043795-35043796	T	C	1.08839	0.030586	0.0056186	FALSE	FALSE
rs34755567	chr14:35043401-35043402	T	C	1.08839	0.030586	0.0056186	FALSE	FALSE
rs4413143	chr2:62693829-62693830	G	A	0.920898	0.0297577	0.00561878	FALSE	FALSE
rs2417933	chr9:111482783-111482784	G	T	0.915191	0.0320025	0.00561883	FALSE	FALSE
rs17393691	chr1:55010668-55010669	T	G	0.782773	0.0884408	0.005619	FALSE	FALSE
rs75168221	chr7:70524808-70524809	A	C	0.842387	0.0619367	0.00561934	FALSE	FALSE
rs76137205	chr7:70524510-70524511	C	T	0.842387	0.0619367	0.00561934	FALSE	FALSE
rs61894555	chr11:67452995-67452996	A	G	0.856397	0.0559804	0.00561949	FALSE	FALSE
rs62362821	chr5:83208647-83208648	C	A	0.843324	0.0615356	0.00561957	FALSE	FALSE
rs7340793	chr4:34006284-34006285	C	G	0.859611	0.0546285	0.00561997	FALSE	FALSE
rs8079831	chr17:50287548-50287549	A	G	0.889872	0.0421345	0.00562001	FALSE	FALSE
rs1596729	chr11:37445236-37445237	A	C	0.920109	0.030068	0.00562014	FALSE	FALSE
5:2878406	chr5:2878405-2878406	A	G	0.92081	0.0297932	0.00562021	FALSE	FALSE
rs6769762	chr3:135908177-135908178	A	G	1.09719	0.0334942	0.00562029	FALSE	FALSE
rs4477251	chr1:162670540-162670541	A	G	0.908587	0.034619	0.00562036	FALSE	FALSE
rs9308486	chr1:232246417-232246418	G	A	1.08618	0.0298546	0.0056207	FALSE	FALSE
rs13159449	chr5:112345942-112345943	A	G	1.08629	0.0298897	0.00562101	FALSE	FALSE
rs149887364	chr5:119107091-119107092	T	G	0.733198	0.112072	0.00562113	FALSE	FALSE
rs6493526	chr15:52127229-52127230	C	T	0.919724	0.0302196	0.00562114	FALSE	FALSE
rs34627893	chr17:37570736-37570737	C	T	1.09606	0.033123	0.00562164	FALSE	FALSE
rs147420027	chr19:1930894-1930895	A	G	0.881167	0.0456862	0.00562166	FALSE	FALSE
rs10739490	chr9:120080911-120080912	T	A	1.08664	0.030005	0.00562172	FALSE	FALSE
rs11608142	chr11:22000313-22000314	T	C	0.729365	0.113967	0.0056218	FALSE	FALSE
rs323739	chr9:102083628-102083629	A	G	1.40251	0.122159	0.00562245	FALSE	FALSE
rs4870157	chr6:153299490-153299491	A	C	0.915006	0.032078	0.00562255	FALSE	FALSE
rs73225035	chr12:121143534-121143535	C	T	0.825092	0.0694331	0.0056227	FALSE	FALSE
rs9560070	chr13:112094740-112094741	C	T	0.919307	0.0303845	0.00562288	FALSE	FALSE
rs60294863	chr2:99925481-99925482	T	A	1.08626	0.0298819	0.00562291	FALSE	FALSE
rs1416625	chr1:14629448-14629449	G	A	0.909757	0.034156	0.00562302	FALSE	FALSE
rs34584710	chr7:152874165-152874166	G	T	0.91195	0.0332866	0.00562306	FALSE	FALSE
rs447366	chr17:30008703-30008704	A	T	0.903814	0.0365233	0.0056235	FALSE	FALSE
rs79294251	chr5:119104376-119104377	A	G	0.733207	0.112074	0.00562377	FALSE	FALSE
rs6575090	chr14:90311278-90311279	T	C	0.884065	0.0445028	0.00562432	FALSE	FALSE
rs6794595	chr3:87422667-87422668	A	G	0.769951	0.0944155	0.00562433	FALSE	FALSE
rs28843108	chr4:19781261-19781262	C	A	1.09508	0.032804	0.00562447	FALSE	FALSE
rs148193592	chr16:84327864-84327865	G	A	0.697623	0.130043	0.00562461	FALSE	FALSE
rs11155506	chr6:147901809-147901810	G	A	1.08939	0.0309204	0.00562473	FALSE	FALSE
rs10104948	chr8:120958766-120958767	A	G	0.918927	0.0305355	0.00562543	FALSE	FALSE
rs2338800	chr17:37498148-37498149	C	G	1.09565	0.0329908	0.00562558	FALSE	FALSE
rs7218484	chr17:37500303-37500304	A	G	1.09565	0.0329908	0.00562558	FALSE	FALSE
rs8079560	chr17:37497660-37497661	T	C	1.09565	0.0329908	0.00562558	FALSE	FALSE
rs9903363	chr17:37499603-37499604	G	C	1.09565	0.0329908	0.00562558	FALSE	FALSE
rs72776026	chr5:85683997-85683998	A	C	1.2638	0.0845581	0.00562587	FALSE	FALSE
rs8036307	chr15:72175119-72175120	A	G	0.911018	0.033658	0.00562611	FALSE	FALSE
rs2338798	chr17:37547268-37547269	C	T	1.0956	0.0329743	0.00562624	FALSE	FALSE
rs4127820	chr1:82862192-82862193	T	C	0.881714	0.0454664	0.00562636	FALSE	FALSE
rs1558706	chr4:12824150-12824151	A	C	1.29987	0.0947227	0.00562646	FALSE	FALSE
rs41291586	chr10:97710083-97710084	A	G	1.12421	0.0422869	0.00562669	FALSE	FALSE
rs58484641	chr2:240458091-240458092	T	C	1.09133	0.0315665	0.00562683	FALSE	FALSE
rs8090823	chr18:65649739-65649740	A	G	1.11721	0.0400316	0.00562701	FALSE	FALSE
rs6553077	chr4:188456659-188456660	C	T	0.807093	0.0774053	0.0056271	FALSE	FALSE
rs1952581	chr14:86759705-86759706	A	G	0.920812	0.0297972	0.00562831	FALSE	FALSE
rs756220	chr5:2878296-2878297	G	A	0.921012	0.0297188	0.00562839	FALSE	FALSE
rs4698121	chr4:15818862-15818863	T	C	0.894181	0.0403975	0.00562854	FALSE	FALSE
rs115964266	chr2:100864980-100864981	T	C	0.843245	0.0615815	0.00562876	FALSE	FALSE
rs79140081	chr17:31893328-31893329	T	C	0.826588	0.0687876	0.00562898	FALSE	FALSE
rs3782472	chr12:51756217-51756218	A	G	1.09667	0.0333297	0.00562929	FALSE	FALSE
rs73047241	chr19:41887027-41887028	C	A	0.741046	0.108246	0.00562936	FALSE	FALSE
rs4142312	chr13:43574985-43574986	G	A	0.906962	0.035272	0.00562948	FALSE	FALSE
rs10844776	chr12:34170696-34170697	C	A	1.11227	0.0384308	0.00562971	FALSE	FALSE
rs9342603	chr6:67665439-67665440	T	G	1.11967	0.0408275	0.00562974	FALSE	FALSE
rs11556440	chr12:121136731-121136732	A	G	0.825118	0.0694318	0.00562985	FALSE	FALSE
rs28584534	chr19:19264255-19264256	C	T	1.12471	0.0424503	0.00562994	FALSE	FALSE
rs58190593	chr19:19263937-19263938	T	C	1.12471	0.0424503	0.00562994	FALSE	FALSE
rs60450968	chr19:19264121-19264122	G	A	1.12471	0.0424503	0.00562994	FALSE	FALSE
rs1910590	chr3:153523600-153523601	T	C	1.08723	0.0302092	0.00563036	FALSE	FALSE
rs118103472	chr18:33846486-33846487	T	C	0.794844	0.0829348	0.0056305	FALSE	FALSE
rs353484	chr5:176410425-176410426	A	G	0.921133	0.0296729	0.0056305	FALSE	FALSE
rs142416111	chr12:116572908-116572909	C	G	0.777518	0.0908959	0.00563079	FALSE	FALSE
rs11202101	chr10:88392434-88392435	G	A	0.88666	0.0434504	0.00563106	FALSE	FALSE
rs6722309	chr2:180946411-180946412	G	A	1.09589	0.0330757	0.00563108	FALSE	FALSE
rs11263713	chr15:27513411-27513412	T	G	0.918244	0.030808	0.00563112	FALSE	FALSE
rs34170068	chr10:12180568-12180569	A	C	1.08634	0.0299141	0.00563127	FALSE	FALSE
rs2060827	chr2:204280651-204280652	T	A	1.11261	0.0385448	0.00563128	FALSE	FALSE
rs146861639	chr5:146196592-146196593	G	T	0.791866	0.0842925	0.00563173	FALSE	FALSE
rs13119223	chr4:94409821-94409822	T	C	0.910937	0.0336946	0.00563218	FALSE	FALSE
rs12635306	chr3:149060305-149060306	G	A	0.842993	0.0616941	0.00563241	FALSE	FALSE
rs73203800	chr8:13591588-13591589	T	C	1.10478	0.0359947	0.00563252	FALSE	FALSE
rs34440989	chr3:164045365-164045366	A	G	0.796966	0.0819759	0.00563288	FALSE	FALSE
rs71564555	chr7:116035212-116035213	C	T	0.718595	0.119367	0.00563312	FALSE	FALSE
rs7798061	chr7:6713935-6713936	T	C	0.869167	0.0506503	0.00563319	FALSE	FALSE
rs17592481	chr19:32157498-32157499	T	G	0.89139	0.0415308	0.00563338	FALSE	FALSE
rs11895367	chr2:27583619-27583620	A	T	1.20187	0.0664204	0.0056337	FALSE	FALSE
rs13082720	chr3:150116988-150116989	A	G	1.08543	0.0296134	0.00563391	FALSE	FALSE
rs17063354	chr13:75257044-75257045	G	A	1.27984	0.0891273	0.00563431	FALSE	FALSE
rs2572685	chr3:5901841-5901842	G	C	1.09541	0.0329193	0.00563463	FALSE	FALSE
rs149361388	chr22:23302650-23302651	A	G	0.697163	0.130309	0.00563474	FALSE	FALSE
rs2809389	chr9:120729760-120729761	A	C	0.78448	0.0876836	0.00563492	FALSE	FALSE
rs7723130	chr5:107007000-107007001	T	C	0.904785	0.0361443	0.00563497	FALSE	FALSE
rs35864410	chr1:43371999-43372000	A	G	1.08694	0.0301142	0.00563524	FALSE	FALSE
rs7323150	chr13:96517551-96517552	C	A	0.920315	0.0299969	0.00563565	FALSE	FALSE
rs7323734	chr13:96517826-96517827	G	A	0.920315	0.0299969	0.00563565	FALSE	FALSE
rs11186488	chr10:92939011-92939012	C	G	1.25005	0.0806238	0.00563571	FALSE	FALSE
rs80202916	chr12:71823419-71823420	C	T	0.727124	0.115112	0.00563585	FALSE	FALSE
rs12966627	chr18:66134474-66134475	A	C	1.09549	0.0329448	0.00563589	FALSE	FALSE
rs6538592	chr12:95502746-95502747	G	A	0.918086	0.0308731	0.00563596	FALSE	FALSE
rs7442660	chr5:157803629-157803630	A	G	0.918113	0.0308627	0.00563634	FALSE	FALSE
rs13423088	chr2:227026863-227026864	A	T	0.91622	0.0316085	0.00563644	FALSE	FALSE
rs1542338	chr2:44347934-44347935	G	C	1.10601	0.036397	0.0056365	FALSE	FALSE
rs9993322	chr4:23702880-23702881	G	C	0.920333	0.0299906	0.00563659	FALSE	FALSE
rs17199192	chr8:129023984-129023985	A	T	0.753622	0.102184	0.00563686	FALSE	FALSE
rs12402643	chr1:61864999-61865000	C	T	0.903293	0.0367417	0.00563695	FALSE	FALSE
rs4800614	chr18:22622145-22622146	A	G	1.13165	0.0446789	0.00563701	FALSE	FALSE
rs77258957	chr16:80537850-80537851	G	A	0.708091	0.124698	0.00563731	FALSE	FALSE
rs114128655	chr4:152011841-152011842	A	T	1.34728	0.107685	0.00563744	FALSE	FALSE
rs74675940	chr19:28382802-28382803	A	G	0.753852	0.102076	0.00563813	FALSE	FALSE
rs35499440	chr10:8468039-8468040	A	G	0.901253	0.0375595	0.00563833	FALSE	FALSE
rs4922588	chr11:21736902-21736903	T	C	0.92045	0.0299457	0.00563841	FALSE	FALSE
rs140761913	chr20:10654827-10654828	T	C	1.46434	0.137787	0.00563884	FALSE	FALSE
rs488621	chr2:169707551-169707552	G	A	0.920214	0.0300388	0.00563902	FALSE	FALSE
rs12830735	chr12:27473592-27473593	A	T	1.1151	0.0393563	0.00563904	FALSE	FALSE
rs7757586	chr6:34395535-34395536	T	C	0.901558	0.0374383	0.00563907	FALSE	FALSE
rs75442422	chr2:55405036-55405037	A	T	1.14762	0.0497435	0.0056391	FALSE	FALSE
rs10956574	chr8:132128355-132128356	G	A	1.14181	0.0479094	0.00563914	FALSE	FALSE
rs112085721	chr14:59276352-59276353	A	G	0.761022	0.098659	0.00563919	FALSE	FALSE
rs6721608	chr2:16835214-16835215	C	G	1.26544	0.0850497	0.00563953	FALSE	FALSE
rs71317819	chr3:23293472-23293473	A	T	0.864176	0.0527374	0.00563968	FALSE	FALSE
rs79909630	chr3:23294830-23294831	G	A	0.864176	0.0527374	0.00563968	FALSE	FALSE
rs5001721	chr6:113775280-113775281	T	A	1.08603	0.0298152	0.00563985	FALSE	FALSE
rs118030181	chr21:44046474-44046475	A	G	0.717445	0.119963	0.0056401	FALSE	FALSE
rs521027	chr8:16644355-16644356	A	G	0.754796	0.101628	0.00564023	FALSE	FALSE
rs61811157	chr1:100415842-100415843	A	G	1.37817	0.115881	0.00564023	FALSE	FALSE
rs376733	chr12:34077774-34077775	T	G	1.1155	0.0394882	0.00564028	FALSE	FALSE
rs10130580	chr14:20491108-20491109	A	G	0.893935	0.0405068	0.00564042	FALSE	FALSE
rs181726707	chr8:3894517-3894518	A	T	0.818445	0.0723811	0.00564049	FALSE	FALSE
rs146892287	chr13:104135174-104135175	C	T	1.30177	0.0952772	0.00564079	FALSE	FALSE
rs9790798	chr4:120725226-120725227	T	C	0.908477	0.0346775	0.00564081	FALSE	FALSE
rs146889335	chr9:12512731-12512732	C	T	0.691703	0.133166	0.00564088	FALSE	FALSE
rs1866527	chr4:138936279-138936280	G	C	1.11575	0.0395686	0.00564131	FALSE	FALSE
rs7629703	chr3:19842256-19842257	T	C	0.910011	0.0340686	0.00564155	FALSE	FALSE
rs7643515	chr3:19842292-19842293	C	T	0.910011	0.0340686	0.00564155	FALSE	FALSE
rs73237101	chr4:47562819-47562820	C	T	1.10788	0.0370131	0.00564172	FALSE	FALSE
rs79495247	chr1:42841923-42841924	C	T	1.11993	0.0409225	0.0056418	FALSE	FALSE
rs12219051	chr10:100924998-100924999	T	C	1.1448	0.0488562	0.00564195	FALSE	FALSE
rs36083292	chr11:71919371-71919372	A	G	0.841351	0.0624109	0.00564196	FALSE	FALSE
rs74488842	chr4:124465067-124465068	T	C	1.22701	0.0739131	0.00564221	FALSE	FALSE
rs11723029	chr4:78711705-78711706	G	A	1.13429	0.0455259	0.00564247	FALSE	FALSE
rs7135959	chr12:100331386-100331387	C	T	0.917854	0.0309688	0.00564256	FALSE	FALSE
rs74705969	chr4:171225170-171225171	T	C	1.14019	0.0473998	0.00564278	FALSE	FALSE
rs61776380	chr1:56090745-56090746	A	G	1.15265	0.0513251	0.00564284	FALSE	FALSE
rs12211410	chr6:32049422-32049423	T	C	1.15049	0.0506474	0.00564287	FALSE	FALSE
rs76369685	chr12:97850589-97850590	A	G	0.835807	0.0648006	0.00564289	FALSE	FALSE
rs4745165	chr9:74745077-74745078	C	G	0.919537	0.0303071	0.00564295	FALSE	FALSE
rs72774645	chr5:99772559-99772560	G	A	0.906351	0.0355253	0.00564295	FALSE	FALSE
rs72693800	chr14:90313803-90313804	T	C	0.884339	0.0444085	0.00564307	FALSE	FALSE
rs113816536	chr8:10824114-10824115	T	C	1.17963	0.0596873	0.00564346	FALSE	FALSE
rs7217496	chr17:46154201-46154202	G	A	0.903754	0.0365628	0.00564357	FALSE	FALSE
rs6896005	chr5:122834111-122834112	T	C	1.08644	0.0299533	0.00564385	FALSE	FALSE
rs61901185	chr11:112479851-112479852	T	A	0.920167	0.0300602	0.00564404	FALSE	FALSE
rs2041430	chr12:3899323-3899324	G	T	0.917417	0.0311419	0.00564455	FALSE	FALSE
rs62362817	chr5:83196121-83196122	T	C	0.843121	0.0616555	0.00564504	FALSE	FALSE
rs62362818	chr5:83197213-83197214	G	T	0.843121	0.0616555	0.00564504	FALSE	FALSE
rs62362819	chr5:83200465-83200466	T	C	0.843121	0.0616555	0.00564504	FALSE	FALSE
rs62362820	chr5:83200730-83200731	T	C	0.843121	0.0616555	0.00564504	FALSE	FALSE
rs75019638	chr5:83200985-83200986	T	C	0.843121	0.0616555	0.00564504	FALSE	FALSE
rs79171550	chr5:83198024-83198025	T	C	0.843121	0.0616555	0.00564504	FALSE	FALSE
rs10955734	chr8:115843301-115843302	G	A	0.88273	0.0450683	0.00564512	FALSE	FALSE
rs73590187	chr13:104148572-104148573	G	T	1.30247	0.0954794	0.00564518	FALSE	FALSE
rs11057770	chr12:125197091-125197092	A	T	1.20666	0.0678743	0.00564523	FALSE	FALSE
rs118166083	chr8:65516509-65516510	A	G	0.704638	0.126485	0.00564546	FALSE	FALSE
rs78166172	chr11:69651802-69651803	C	G	0.787366	0.0863763	0.0056457	FALSE	FALSE
rs144040419	chr2:145111904-145111905	G	A	1.25045	0.0807544	0.00564583	FALSE	FALSE
rs182623812	chr8:21340218-21340219	A	G	0.773234	0.0929203	0.00564583	FALSE	FALSE
rs7601018	chr2:107809618-107809619	C	T	1.1572	0.0527519	0.005646	FALSE	FALSE
5:36015626	chr5:36015625-36015626	T	G	0.904284	0.0363526	0.00564625	FALSE	FALSE
rs11644563	chr16:6640693-6640694	C	T	0.920935	0.0297603	0.00564633	FALSE	FALSE
rs11036351	chr11:5245999-5246000	T	C	1.08667	0.0300326	0.00564634	FALSE	FALSE
rs140937947	chr18:53606658-53606659	T	C	0.771763	0.0936094	0.00564635	FALSE	FALSE
rs4124073	chr12:34041550-34041551	C	T	1.11521	0.0393978	0.00564644	FALSE	FALSE
rs78948795	chr1:38618095-38618096	A	G	1.43875	0.131438	0.00564646	FALSE	FALSE
rs11978966	chr7:53256062-53256063	T	C	1.15062	0.050694	0.00564673	FALSE	FALSE
rs12650411	chr4:79576736-79576737	C	T	1.0994	0.0342405	0.00564691	FALSE	FALSE
rs1866528	chr4:138936565-138936566	T	C	1.11573	0.0395687	0.00564724	FALSE	FALSE
rs76330732	chr10:122543253-122543254	C	A	0.794164	0.0832733	0.00564737	FALSE	FALSE
rs13272174	chr8:144349679-144349680	T	G	1.08563	0.0296871	0.00564755	FALSE	FALSE
rs9396090	chr6:55276178-55276179	A	G	0.915642	0.0318439	0.00564762	FALSE	FALSE
rs683333	chr10:109917630-109917631	T	C	1.19222	0.0635292	0.00564799	FALSE	FALSE
rs16951090	chr17:15057490-15057491	T	C	0.861666	0.0537984	0.00564857	FALSE	FALSE
rs11188325	chr10:97217075-97217076	C	G	0.868138	0.0510943	0.00564858	FALSE	FALSE
rs342322	chr11:72372070-72372071	A	G	0.920328	0.0300002	0.00564869	FALSE	FALSE
rs677363	chr1:44579320-44579321	A	G	0.92109	0.0297011	0.00564879	FALSE	FALSE
rs10455845	chr6:159452176-159452177	A	C	1.14546	0.049071	0.00564892	FALSE	FALSE
rs10455846	chr6:159452187-159452188	T	C	1.14546	0.049071	0.00564892	FALSE	FALSE
rs35240997	chr3:12379350-12379351	G	A	0.905697	0.0357907	0.00564913	FALSE	FALSE
rs36201	chr3:134634446-134634447	G	C	0.914369	0.0323476	0.00564919	FALSE	FALSE
rs34390659	chr3:147610107-147610108	T	C	0.755339	0.101388	0.00564923	FALSE	FALSE
rs11264452	chr1:156140931-156140932	T	G	1.10297	0.0354138	0.00564946	FALSE	FALSE
rs7602454	chr2:129391927-129391928	A	G	1.14719	0.0496181	0.00564974	FALSE	FALSE
rs17620352	chr11:108426046-108426047	A	T	0.875693	0.0479647	0.00564984	FALSE	FALSE
rs13126232	chr4:23716266-23716267	T	C	1.08675	0.0300593	0.00564995	FALSE	FALSE
rs7677217	chr4:23716638-23716639	A	G	1.08675	0.0300593	0.00564995	FALSE	FALSE
rs10468339	chr16:8532661-8532662	G	C	1.08699	0.0301419	0.0056502	FALSE	FALSE
rs116974775	chr16:4705408-4705409	T	G	0.774067	0.0925403	0.0056503	FALSE	FALSE
rs12256704	chr10:97303605-97303606	G	A	1.25582	0.0823123	0.00565055	FALSE	FALSE
rs9469779	chr6:34393844-34393845	G	A	0.901581	0.0374381	0.00565066	FALSE	FALSE
rs13423448	chr2:154073176-154073177	G	A	1.11697	0.0399723	0.00565074	FALSE	FALSE
rs2929428	chr15:52229334-52229335	T	G	0.9199	0.0301695	0.00565079	FALSE	FALSE
rs7198767	chr16:67128080-67128081	T	G	0.79676	0.0821002	0.00565109	FALSE	FALSE
rs58203448	chr17:46141275-46141276	T	C	0.903802	0.0365494	0.0056512	FALSE	FALSE
rs6789491	chr3:71623602-71623603	A	G	1.08832	0.030584	0.00565216	FALSE	FALSE
rs75545545	chr3:88008097-88008098	T	C	0.849142	0.0590932	0.00565231	FALSE	FALSE
rs4290550	chr18:40150712-40150713	A	G	0.911436	0.0335105	0.00565241	FALSE	FALSE
rs10039418	chr5:31058546-31058547	A	T	0.92084	0.0298012	0.00565249	FALSE	FALSE
rs4378271	chr1:212013441-212013442	G	A	0.892174	0.0412296	0.00565256	FALSE	FALSE
rs4681667	chr3:58195619-58195620	T	C	0.915373	0.0319532	0.00565268	FALSE	FALSE
rs1837300	chr3:152608595-152608596	A	G	1.09869	0.0340102	0.00565285	FALSE	FALSE
rs75978347	chr3:34854321-34854322	G	A	1.24265	0.0785056	0.00565307	FALSE	FALSE
rs10047146	chr1:177103689-177103690	C	T	0.812074	0.0752243	0.00565335	FALSE	FALSE
rs141264358	chr1:90530313-90530314	C	T	0.735075	0.111224	0.00565335	FALSE	FALSE
rs12196385	chr6:32025979-32025980	A	G	1.14996	0.0504927	0.00565356	FALSE	FALSE
rs12198173	chr6:32026807-32026808	A	G	1.14996	0.0504927	0.00565356	FALSE	FALSE
rs11897586	chr2:29542096-29542097	C	T	1.12706	0.0432232	0.0056536	FALSE	FALSE
rs9905054	chr17:64933782-64933783	G	C	0.87481	0.0483334	0.00565366	FALSE	FALSE
rs10977863	chr9:9603036-9603037	T	C	1.0885	0.0306444	0.00565388	FALSE	FALSE
rs6586230	chr21:43141440-43141441	G	A	1.08629	0.0299119	0.005654	FALSE	FALSE
rs525573	chr1:233862000-233862001	A	G	0.920413	0.0299707	0.00565498	FALSE	FALSE
rs9662391	chr1:105014142-105014143	C	A	0.881682	0.0455068	0.00565506	FALSE	FALSE
rs4271243	chr1:107071904-107071905	G	A	1.1435	0.048459	0.00565507	FALSE	FALSE
rs61788344	chr1:107074299-107074300	A	G	1.1435	0.048459	0.00565507	FALSE	FALSE
rs78823623	chr3:122789549-122789550	T	C	1.24506	0.0792103	0.00565513	FALSE	FALSE
rs72714167	chr1:171201546-171201547	A	T	0.857778	0.0554403	0.00565535	FALSE	FALSE
rs12989454	chr2:101529620-101529621	T	C	1.11353	0.0388616	0.00565539	FALSE	FALSE
rs9306949	chr4:37537256-37537257	G	A	1.11053	0.0378883	0.00565578	FALSE	FALSE
rs144022795	chr15:61554408-61554409	A	T	0.656897	0.151866	0.00565585	FALSE	FALSE
rs4272235	chr6:120485516-120485517	T	G	0.919548	0.030311	0.00565605	FALSE	FALSE
rs73176172	chr22:45242021-45242022	G	A	0.865894	0.0520385	0.00565662	FALSE	FALSE
rs12701353	chr7:34467812-34467813	A	G	0.896205	0.039604	0.00565664	FALSE	FALSE
rs10033567	chr4:81253387-81253388	A	G	0.864255	0.0527236	0.00565694	FALSE	FALSE
rs7367938	chr1:101638998-101638999	A	G	0.902485	0.0370808	0.00565702	FALSE	FALSE
10:82164090	chr10:82164089-82164090	T	G	0.884097	0.0445203	0.00565726	FALSE	FALSE
rs2880599	chr10:82164434-82164435	G	A	0.884097	0.0445203	0.00565726	FALSE	FALSE
rs6762375	chr3:87424765-87424766	T	C	0.770082	0.0944196	0.00565765	FALSE	FALSE
rs6798259	chr3:87423929-87423930	A	G	0.770082	0.0944196	0.00565765	FALSE	FALSE
rs6808806	chr3:87422209-87422210	C	T	0.770082	0.0944196	0.00565765	FALSE	FALSE
rs62386399	chr5:136165803-136165804	G	A	1.09379	0.032398	0.00565771	FALSE	FALSE
rs7336483	chr13:96667973-96667974	T	C	0.920375	0.0299873	0.00565776	FALSE	FALSE
rs190133274	chr4:48855056-48855057	T	C	1.31357	0.0985732	0.0056579	FALSE	FALSE
rs7861963	chr9:128178906-128178907	C	T	0.735163	0.111192	0.00565815	FALSE	FALSE
rs16948895	chr18:5886503-5886504	T	C	1.12906	0.0438708	0.00565825	FALSE	FALSE
rs115506742	chr5:135329602-135329603	G	A	1.31424	0.0987589	0.00565829	FALSE	FALSE
rs35092461	chr3:149080113-149080114	C	T	0.842849	0.0617891	0.00565829	FALSE	FALSE
rs61808532	chr1:120146649-120146650	T	C	1.294	0.0931488	0.0056583	FALSE	FALSE
rs7479475	chr11:5209104-5209105	C	T	0.854077	0.0570065	0.00565852	FALSE	FALSE
rs7482952	chr11:5209037-5209038	T	C	0.854077	0.0570065	0.00565852	FALSE	FALSE
rs956323	chr9:18135050-18135051	A	G	0.92111	0.0296994	0.00565874	FALSE	FALSE
rs112618115	chr8:4405458-4405459	A	G	0.769817	0.0945464	0.00565878	FALSE	FALSE
rs139274492	chr6:33232383-33232384	C	G	0.651759	0.154714	0.00565889	FALSE	FALSE
rs191949307	chr6:33218163-33218164	T	C	0.651759	0.154714	0.00565889	FALSE	FALSE
rs116935809	chr9:23929899-23929900	C	T	1.30895	0.0973021	0.0056596	FALSE	FALSE
rs492362	chr15:73626222-73626223	G	A	1.08522	0.0295592	0.00565971	FALSE	FALSE
rs2411898	chr17:47209980-47209981	G	C	0.920689	0.0298656	0.00566066	FALSE	FALSE
rs7098712	chr10:88370238-88370239	C	A	0.886045	0.0437285	0.0056609	FALSE	FALSE
rs11192228	chr10:106673057-106673058	T	C	1.13865	0.0469276	0.00566108	FALSE	FALSE
rs1222761	chr1:97029313-97029314	C	T	1.09982	0.0343885	0.00566115	FALSE	FALSE
rs3858168	chr10:71831091-71831092	T	C	1.18919	0.0626266	0.0056615	FALSE	FALSE
rs8115285	chr20:21517855-21517856	C	T	0.916514	0.0315092	0.00566159	FALSE	FALSE
rs10018724	chr4:82762283-82762284	T	A	0.920771	0.0298343	0.00566177	FALSE	FALSE
rs77377816	chr3:77750958-77750959	A	G	1.21277	0.0697246	0.00566203	FALSE	FALSE
rs17566989	chr14:70845362-70845363	C	T	0.867181	0.0515074	0.00566214	FALSE	FALSE
rs4445848	chr15:72354597-72354598	T	C	0.903346	0.0367402	0.00566233	FALSE	FALSE
rs112869618	chr5:168972374-168972375	A	G	1.18468	0.0612546	0.00566264	FALSE	FALSE
rs34277268	chr2:57723770-57723771	C	A	1.2077	0.0682093	0.00566288	FALSE	FALSE
rs73225610	chr3:112013357-112013358	A	G	0.867119	0.0515342	0.00566304	FALSE	FALSE
rs72824651	chr17:11242862-11242863	G	A	1.44956	0.134191	0.00566307	FALSE	FALSE
rs3818515	chr14:53008970-53008971	G	A	0.855982	0.0562069	0.00566313	FALSE	FALSE
rs7854369	chr9:13806512-13806513	T	G	0.921835	0.0294179	0.00566343	FALSE	FALSE
rs74037899	chr14:25811089-25811090	A	G	1.36032	0.111226	0.0056637	FALSE	FALSE
rs145680500	chr10:74026372-74026373	A	G	0.685768	0.136345	0.0056638	FALSE	FALSE
rs12132233	chr1:212284317-212284318	T	G	1.17918	0.0595753	0.00566385	FALSE	FALSE
rs10988407	chr9:132281600-132281601	A	G	0.902078	0.0372491	0.00566413	FALSE	FALSE
rs4849930	chr2:3890349-3890350	A	G	0.912091	0.0332598	0.00566484	FALSE	FALSE
rs73114782	chr7:53255747-53255748	G	A	1.15092	0.0508065	0.00566514	FALSE	FALSE
rs62558968	chr9:98491545-98491546	C	G	1.13523	0.0458466	0.00566537	FALSE	FALSE
rs61804370	chr1:165109692-165109693	A	G	1.18242	0.0605684	0.00566548	FALSE	FALSE
rs62468984	chr7:116136881-116136882	A	G	1.1574	0.0528357	0.00566551	FALSE	FALSE
5:14787064	chr5:14787063-14787064	C	A	0.920681	0.0298718	0.00566554	FALSE	FALSE
rs9275615	chr6:32684271-32684272	A	T	1.13468	0.0456712	0.0056662	FALSE	FALSE
rs111770589	chr7:53256517-53256518	C	T	1.15091	0.0508065	0.00566645	FALSE	FALSE
rs3825485	chr13:110806554-110806555	A	T	1.21315	0.0698437	0.00566662	FALSE	FALSE
rs540652	chr2:169707427-169707428	T	C	0.920237	0.030047	0.0056667	FALSE	FALSE
rs1180817	chr6:79426985-79426986	G	A	0.914387	0.0323524	0.00566676	FALSE	FALSE
rs6439629	chr3:135901269-135901270	A	G	1.09692	0.0334399	0.00566684	FALSE	FALSE
rs73937080	chr19:58487517-58487518	C	T	0.86244	0.0534941	0.00566692	FALSE	FALSE
rs509608	chr8:103113667-103113668	T	A	1.08805	0.0305051	0.00566694	FALSE	FALSE
rs2459713	chr17:80774570-80774571	C	G	1.08647	0.0299776	0.00566704	FALSE	FALSE
rs12641761	chr4:180123872-180123873	C	T	1.43108	0.129564	0.0056673	FALSE	FALSE
rs68015088	chr18:51484009-51484010	A	G	0.91673	0.0314277	0.00566743	FALSE	FALSE
rs1350847	chr5:99793078-99793079	A	G	0.906404	0.0355224	0.00566752	FALSE	FALSE
rs552940	chr11:60702624-60702625	A	G	1.086	0.0298229	0.00566754	FALSE	FALSE
rs6967642	chr7:137156053-137156054	T	C	0.826175	0.0690244	0.00566789	FALSE	FALSE
rs140548521	chr3:177743365-177743366	C	A	0.666847	0.146472	0.00566837	FALSE	FALSE
rs6473386	chr8:83734561-83734562	A	G	1.10523	0.036167	0.00566845	FALSE	FALSE
rs1038819	chr4:172137152-172137153	A	C	1.12245	0.041758	0.00566849	FALSE	FALSE
rs12799582	chr11:57071167-57071168	A	G	1.22308	0.0727932	0.00566849	FALSE	FALSE
rs35388927	chr11:57071437-57071438	T	C	1.22308	0.0727932	0.00566849	FALSE	FALSE
rs71484441	chr11:57070899-57070900	A	G	1.22308	0.0727932	0.00566849	FALSE	FALSE
rs12809989	chr12:88138711-88138712	G	T	0.890669	0.0418536	0.00566856	FALSE	FALSE
rs67801643	chr19:19267457-19267458	T	C	1.12462	0.0424544	0.00566876	FALSE	FALSE
rs11590220	chr1:187263632-187263633	C	T	1.09401	0.0324782	0.00566912	FALSE	FALSE
rs16872828	chr6:95093646-95093647	G	C	1.24427	0.0790044	0.00566912	FALSE	FALSE
rs73756766	chr6:95093773-95093774	C	T	1.24427	0.0790044	0.00566912	FALSE	FALSE
rs12428909	chr13:36671707-36671708	G	A	0.899902	0.0381262	0.00566913	FALSE	FALSE
rs17189895	chr13:96542079-96542080	G	C	0.920182	0.0300705	0.00566966	FALSE	FALSE
rs11130653	chr3:5902062-5902063	G	C	1.09331	0.0322501	0.00566968	FALSE	FALSE
rs6439360	chr3:132269760-132269761	G	A	0.907896	0.0349294	0.00566973	FALSE	FALSE
rs841211	chr16:4750273-4750274	T	C	1.08712	0.0301971	0.00567029	FALSE	FALSE
rs117143938	chr15:76355854-76355855	G	A	1.30083	0.0950745	0.00567049	FALSE	FALSE
rs9544736	chr13:78753317-78753318	C	A	1.10753	0.0369209	0.00567081	FALSE	FALSE
rs55892730	chr5:85724464-85724465	T	C	1.27189	0.0869417	0.00567093	FALSE	FALSE
rs189363326	chr14:29103609-29103610	T	G	0.691538	0.133337	0.00567148	FALSE	FALSE
rs28637041	chr19:19264426-19264427	G	C	1.1246	0.0424504	0.0056719	FALSE	FALSE
rs2959300	chr15:52225761-52225762	A	C	0.919938	0.0301676	0.00567193	FALSE	FALSE
rs1317217	chr3:40271696-40271697	G	T	1.08971	0.0310582	0.00567199	FALSE	FALSE
rs79163275	chr16:85555094-85555095	G	A	1.38234	0.11705	0.00567213	FALSE	FALSE
rs10076003	chr5:148070745-148070746	C	T	1.08767	0.03038	0.00567214	FALSE	FALSE
rs2736280	chr8:11223021-11223022	A	C	0.921137	0.0296971	0.00567222	FALSE	FALSE
rs28991576	chr2:1548087-1548088	C	G	1.47986	0.141694	0.00567234	FALSE	FALSE
rs9275614	chr6:32684256-32684257	G	A	1.13466	0.0456713	0.00567239	FALSE	FALSE
rs2485798	chr6:93676208-93676209	A	C	1.08562	0.0296981	0.00567246	FALSE	FALSE
rs12830757	chr12:27473618-27473619	C	T	1.11501	0.0393557	0.00567253	FALSE	FALSE
rs74432669	chr3:64018672-64018673	G	A	0.666371	0.146743	0.00567267	FALSE	FALSE
rs2367722	chr3:193438642-193438643	C	T	0.882407	0.0452265	0.00567274	FALSE	FALSE
rs9816805	chr3:193437508-193437509	A	G	0.882407	0.0452265	0.00567274	FALSE	FALSE
rs6577646	chr8:136488675-136488676	C	T	0.918379	0.0307814	0.00567302	FALSE	FALSE
rs4146736	chr1:71569332-71569333	G	A	1.1567	0.0526259	0.00567317	FALSE	FALSE
rs12685358	chr9:95457078-95457079	G	C	1.11388	0.0389906	0.0056739	FALSE	FALSE
rs35271536	chr5:128609568-128609569	A	C	1.13857	0.0469149	0.00567399	FALSE	FALSE
rs61776384	chr1:56099605-56099606	C	A	1.15401	0.0517854	0.00567432	FALSE	FALSE
rs72631238	chr3:80044081-80044082	A	G	0.888563	0.0427145	0.00567436	FALSE	FALSE
rs72631239	chr3:80044716-80044717	C	T	0.888563	0.0427145	0.00567436	FALSE	FALSE
rs72802395	chr16:75286483-75286484	A	G	0.858005	0.0553668	0.00567444	FALSE	FALSE
rs1665636	chr10:73427536-73427537	A	G	1.2217	0.0723944	0.00567474	FALSE	FALSE
rs11924095	chr3:59374662-59374663	G	C	0.849721	0.0588749	0.00567495	FALSE	FALSE
rs9350389	chr6:21889336-21889337	G	A	1.12561	0.0427796	0.00567501	FALSE	FALSE
rs77044464	chr10:95334161-95334162	G	A	0.882228	0.0453018	0.00567506	FALSE	FALSE
rs7775652	chr6:120488356-120488357	G	A	0.919578	0.0303114	0.00567538	FALSE	FALSE
rs146434983	chr14:98172582-98172583	C	T	1.4397	0.131758	0.00567594	FALSE	FALSE
rs538101157	chr6:33215617-33215618	A	G	0.651856	0.154716	0.00567621	FALSE	FALSE
rs140738361	chr19:36169492-36169493	A	C	0.761807	0.0983625	0.00567629	FALSE	FALSE
rs2089164	chr17:31711442-31711443	C	A	0.898734	0.0386015	0.0056764	FALSE	FALSE
rs655136	chr6:93677747-93677748	A	G	1.08558	0.0296866	0.00567653	FALSE	FALSE
rs1991919	chr2:205957102-205957103	G	A	0.920559	0.0299269	0.0056768	FALSE	FALSE
rs7791865	chr7:27959429-27959430	T	A	0.863888	0.0528989	0.00567683	FALSE	FALSE
rs34505638	chr11:57070784-57070785	A	C	1.22304	0.0727945	0.00567691	FALSE	FALSE
rs2931102	chr6:120651053-120651054	T	A	0.918776	0.0306279	0.00567694	FALSE	FALSE
rs12587028	chr14:31233876-31233877	A	G	1.18922	0.0626555	0.00567711	FALSE	FALSE
rs116418566	chr6:69249943-69249944	G	A	1.34271	0.106546	0.00567713	FALSE	FALSE
rs17397379	chr12:114275428-114275429	A	G	1.09781	0.0337393	0.0056773	FALSE	FALSE
rs1466911	chr6:66077578-66077579	G	A	1.09764	0.033682	0.00567737	FALSE	FALSE
rs7738159	chr6:29667527-29667528	T	G	0.899646	0.0382357	0.00567738	FALSE	FALSE
rs7776296	chr6:29667541-29667542	T	C	0.899646	0.0382357	0.00567738	FALSE	FALSE
rs9258093	chr6:29667970-29667971	G	A	0.899646	0.0382357	0.00567738	FALSE	FALSE
rs9258094	chr6:29667997-29667998	G	C	0.899646	0.0382357	0.00567738	FALSE	FALSE
rs57823135	chr8:144371987-144371988	A	G	0.912721	0.0330193	0.00567804	FALSE	FALSE
rs2225159	chr13:103144598-103144599	A	G	0.918954	0.0305585	0.0056782	FALSE	FALSE
rs10049863	chr4:189115779-189115780	T	A	1.08637	0.0299511	0.0056784	FALSE	FALSE
rs2448948	chr15:52192070-52192071	G	A	0.920135	0.0300945	0.00567864	FALSE	FALSE
rs1716409	chr12:124520330-124520331	A	G	0.91604	0.0317073	0.00567885	FALSE	FALSE
rs62384714	chr5:115452596-115452597	G	C	1.15701	0.05273	0.00567914	FALSE	FALSE
rs720761	chr14:30641788-30641789	C	T	1.08654	0.030009	0.00567915	FALSE	FALSE
rs141528073	chr3:120682194-120682195	C	T	0.689515	0.134418	0.00567916	FALSE	FALSE
rs72616175	chr4:15806719-15806720	A	G	0.827113	0.0686302	0.00567916	FALSE	FALSE
rs9515427	chr13:112101773-112101774	C	T	0.919442	0.0303674	0.00567929	FALSE	FALSE
rs148304976	chr6:66336816-66336817	C	A	1.36889	0.113533	0.00567958	FALSE	FALSE
rs799708	chr7:45297610-45297611	G	A	0.893206	0.0408349	0.00567962	FALSE	FALSE
rs8097443	chr18:21069113-21069114	A	G	1.17985	0.0598005	0.0056799	FALSE	FALSE
rs117474054	chr17:31772605-31772606	A	G	0.868655	0.0509125	0.00567996	FALSE	FALSE
rs80287741	chr2:55406760-55406761	G	A	1.14724	0.0496666	0.00568002	FALSE	FALSE
rs7201222	chr16:21127259-21127260	G	A	1.09986	0.0344162	0.0056801	FALSE	FALSE
rs75935445	chr4:112915821-112915822	A	G	1.21245	0.0696549	0.00568028	FALSE	FALSE
rs139749675	chr2:44434556-44434557	T	G	0.741587	0.108097	0.00568039	FALSE	FALSE
rs142527913	chr2:44433680-44433681	T	A	0.741587	0.108097	0.00568039	FALSE	FALSE
rs2744505	chr6:33153121-33153122	G	C	1.12481	0.0425262	0.00568097	FALSE	FALSE
rs74616681	chr11:105039350-105039351	T	C	0.677241	0.140918	0.00568114	FALSE	FALSE
rs7212715	chr17:37607903-37607904	C	T	1.09586	0.0331008	0.00568168	FALSE	FALSE
9:21380237	chr9:21380236-21380237	C	A	0.882131	0.0453478	0.0056817	FALSE	FALSE
rs4587225	chr7:62653925-62653926	C	T	0.919607	0.0303041	0.0056817	FALSE	FALSE
rs17576604	chr12:58410244-58410245	G	T	1.22323	0.0728574	0.00568209	FALSE	FALSE
rs10478277	chr5:115452568-115452569	T	C	1.15659	0.0526021	0.00568216	FALSE	FALSE
rs10478278	chr5:115452757-115452758	T	C	1.15659	0.0526021	0.00568216	FALSE	FALSE
rs12521815	chr5:115452321-115452322	G	A	1.15659	0.0526021	0.00568216	FALSE	FALSE
rs1876674	chr5:115450968-115450969	T	C	1.15659	0.0526021	0.00568216	FALSE	FALSE
rs4532392	chr5:115455504-115455505	A	G	1.15659	0.0526021	0.00568216	FALSE	FALSE
rs12648722	chr4:82866719-82866720	G	A	0.921037	0.0297424	0.00568227	FALSE	FALSE
rs7850946	chr9:120086365-120086366	A	G	1.08525	0.0295808	0.00568237	FALSE	FALSE
rs909709	chr6:14049881-14049882	C	T	1.08531	0.0296013	0.00568274	FALSE	FALSE
rs118156078	chr15:100725893-100725894	T	C	1.21246	0.0696608	0.00568277	FALSE	FALSE
rs76360997	chr8:4981697-4981698	G	C	1.4445	0.132982	0.00568315	FALSE	FALSE
rs1807136	chr10:19972727-19972728	A	C	1.19515	0.0644613	0.00568348	FALSE	FALSE
rs72799544	chr5:154407915-154407916	C	T	0.720131	0.118721	0.00568364	FALSE	FALSE
rs133939	chr22:33396462-33396463	A	G	1.14821	0.0499754	0.00568371	FALSE	FALSE
rs75735779	chr2:217208200-217208201	T	C	1.13995	0.0473629	0.00568402	FALSE	FALSE
rs76425038	chr2:217208199-217208200	A	C	1.13995	0.0473629	0.00568402	FALSE	FALSE
rs7778820	chr7:98356505-98356506	T	A	1.08509	0.0295301	0.00568405	FALSE	FALSE
rs114375306	chr4:169636524-169636525	T	C	1.203	0.0668322	0.00568413	FALSE	FALSE
rs139596977	chr8:123863381-123863382	G	C	0.65853	0.151061	0.00568502	FALSE	FALSE
rs7153918	chr14:35054483-35054484	T	G	1.08825	0.0305807	0.00568504	FALSE	FALSE
rs2116709	chr3:71621668-71621669	T	A	1.08838	0.030624	0.00568514	FALSE	FALSE
rs187836751	chr2:132072001-132072002	A	G	0.658778	0.150927	0.00568567	FALSE	FALSE
rs9626516	chr22:45076588-45076589	T	C	1.13018	0.0442532	0.00568591	FALSE	FALSE
rs1442650	chr18:39970158-39970159	C	G	0.715959	0.120828	0.00568599	FALSE	FALSE
rs56369066	chr16:24428694-24428695	G	T	0.815537	0.0737369	0.00568615	FALSE	FALSE
rs4469866	chr11:37446491-37446492	C	T	0.920183	0.0300803	0.00568627	FALSE	FALSE
rs7123255	chr11:37445952-37445953	G	A	0.920183	0.0300803	0.00568627	FALSE	FALSE
rs2962844	chr5:176333747-176333748	T	G	0.921237	0.0296664	0.00568636	FALSE	FALSE
rs11869323	chr17:37518498-37518499	T	C	1.09552	0.0329894	0.00568649	FALSE	FALSE
rs80243047	chr2:34855088-34855089	A	G	0.756867	0.100736	0.00568658	FALSE	FALSE
rs7321296	chr13:96517657-96517658	C	G	0.920398	0.0299965	0.0056868	FALSE	FALSE
rs79900247	chr3:87419071-87419072	C	T	0.770194	0.0944243	0.00568685	FALSE	FALSE
rs35447675	chr1:232286922-232286923	G	A	0.905922	0.0357294	0.0056873	FALSE	FALSE
rs10439362	chr2:227026735-227026736	C	T	0.91631	0.0316068	0.00568772	FALSE	FALSE
rs2720174	chr12:58468162-58468163	T	C	1.22264	0.0726925	0.00568775	FALSE	FALSE
rs2720175	chr12:58468121-58468122	C	G	1.22264	0.0726925	0.00568775	FALSE	FALSE
rs139842264	chr6:53822984-53822985	T	G	1.45666	0.136027	0.00568785	FALSE	FALSE
rs4520098	chr7:104107935-104107936	T	C	1.10801	0.037093	0.0056887	FALSE	FALSE
rs77410032	chr2:215391031-215391032	G	C	1.20866	0.068535	0.00568889	FALSE	FALSE
rs71642677	chr1:39634125-39634126	T	C	0.91247	0.0331262	0.00568902	FALSE	FALSE
rs115985822	chr13:19973804-19973805	A	G	1.3363	0.104842	0.00568946	FALSE	FALSE
rs6856595	chr4:139037640-139037641	G	A	1.15874	0.0532811	0.00568954	FALSE	FALSE
rs9851820	chr3:79964652-79964653	A	G	0.888273	0.0428466	0.00568995	FALSE	FALSE
rs10199137	chr2:37735380-37735381	G	A	1.08509	0.029534	0.00569004	FALSE	FALSE
rs7850977	chr9:18134197-18134198	A	G	0.921136	0.0297087	0.00569045	FALSE	FALSE
rs62384691	chr5:115432542-115432543	G	A	1.15693	0.0527167	0.00569046	FALSE	FALSE
rs62384692	chr5:115433209-115433210	T	A	1.15693	0.0527167	0.00569046	FALSE	FALSE
rs62384695	chr5:115434896-115434897	A	G	1.15693	0.0527167	0.00569046	FALSE	FALSE
rs10204093	chr2:20089770-20089771	C	A	0.91356	0.0326954	0.00569055	FALSE	FALSE
rs116878273	chr9:117446887-117446888	A	G	1.25451	0.0820045	0.0056909	FALSE	FALSE
rs117944270	chr9:117446304-117446305	T	C	1.25451	0.0820045	0.0056909	FALSE	FALSE
rs146802866	chr9:117444710-117444711	G	A	1.25451	0.0820045	0.0056909	FALSE	FALSE
rs79526285	chr9:117446613-117446614	T	C	1.25451	0.0820045	0.0056909	FALSE	FALSE
rs117303864	chr10:131358295-131358296	G	A	1.20815	0.0683853	0.00569115	FALSE	FALSE
rs72829456	chr5:170748620-170748621	T	C	1.19084	0.0631669	0.00569121	FALSE	FALSE
rs2203697	chr17:36143629-36143630	A	T	0.850461	0.05858	0.00569135	FALSE	FALSE
rs263078	chr4:96930049-96930050	G	A	0.845966	0.0604973	0.00569183	FALSE	FALSE
rs6018158	chr20:45538433-45538434	T	C	1.08708	0.030196	0.00569183	FALSE	FALSE
rs1264586	chr6:30281142-30281143	C	A	0.848725	0.0593197	0.00569189	FALSE	FALSE
rs1264611	chr6:30266854-30266855	C	T	0.848725	0.0593197	0.00569189	FALSE	FALSE
rs928823	chr6:30257845-30257846	A	T	0.848725	0.0593197	0.00569189	FALSE	FALSE
rs74761277	chr1:8072939-8072940	C	T	0.661483	0.149464	0.00569192	FALSE	FALSE
rs6114037	chr20:23267269-23267270	A	G	1.19779	0.0652707	0.00569207	FALSE	FALSE
rs17564370	chr14:82153467-82153468	A	G	0.920878	0.0298112	0.0056921	FALSE	FALSE
rs12137711	chr1:97700588-97700589	T	C	1.13968	0.0472854	0.00569246	FALSE	FALSE
rs71656174	chr1:97699702-97699703	A	C	1.13968	0.0472854	0.00569246	FALSE	FALSE
rs12621141	chr2:99927111-99927112	A	G	1.08677	0.0300953	0.00569271	FALSE	FALSE
rs12508609	chr4:13019599-13019600	A	G	0.916801	0.0314164	0.00569276	FALSE	FALSE
rs2410190	chr8:14257256-14257257	C	T	0.838253	0.0638112	0.00569295	FALSE	FALSE
rs12467740	chr2:20122715-20122716	A	G	0.895319	0.0399922	0.00569352	FALSE	FALSE
rs150871049	chr5:156529813-156529814	T	C	1.43601	0.130878	0.00569361	FALSE	FALSE
rs11718592	chr3:149081193-149081194	A	C	0.842955	0.061789	0.00569377	FALSE	FALSE
rs3778754	chr7:128575551-128575552	G	C	1.08554	0.0296841	0.00569425	FALSE	FALSE
rs74964021	chr4:112929660-112929661	G	A	1.21214	0.0695846	0.00569488	FALSE	FALSE
rs74611199	chr18:26792328-26792329	C	T	1.17784	0.0592028	0.00569524	FALSE	FALSE
rs114071732	chr3:79965443-79965444	A	G	0.888284	0.0428467	0.00569525	FALSE	FALSE
rs12787728	chr11:57069055-57069056	G	A	1.22295	0.0727953	0.00569525	FALSE	FALSE
rs34069781	chr11:57069374-57069375	G	A	1.22295	0.0727953	0.00569525	FALSE	FALSE
rs34076116	chr11:57068202-57068203	G	A	1.22295	0.0727953	0.00569525	FALSE	FALSE
rs34498883	chr11:57070088-57070089	T	C	1.22295	0.0727953	0.00569525	FALSE	FALSE
rs35272228	chr11:57069567-57069568	C	T	1.22295	0.0727953	0.00569525	FALSE	FALSE
rs74734632	chr3:79965326-79965327	G	C	0.888284	0.0428467	0.00569525	FALSE	FALSE
rs9309841	chr3:79965961-79965962	A	T	0.888284	0.0428467	0.00569525	FALSE	FALSE
rs1421699	chr5:164591125-164591126	G	A	1.08924	0.030916	0.00569531	FALSE	FALSE
rs111425404	chr3:151038542-151038543	G	A	1.44939	0.134238	0.0056954	FALSE	FALSE
rs72841396	chr2:125379576-125379577	T	G	1.26026	0.083666	0.00569548	FALSE	FALSE
rs73414549	chr18:13668092-13668093	C	T	1.22625	0.0737709	0.00569566	FALSE	FALSE
rs79744161	chr5:116421123-116421124	T	C	1.1066	0.0366369	0.00569575	FALSE	FALSE
rs506532	chr9:23902727-23902728	T	A	1.30127	0.0952478	0.00569578	FALSE	FALSE
rs10478791	chr5:127313703-127313704	C	T	0.921469	0.0295812	0.00569585	FALSE	FALSE
rs770024	chr1:9115350-9115351	T	C	0.918674	0.0306803	0.00569608	FALSE	FALSE
rs73847733	chr3:88007454-88007455	C	T	0.849422	0.0590277	0.00569612	FALSE	FALSE
rs11752708	chr6:79473739-79473740	T	G	1.08634	0.0299528	0.00569616	FALSE	FALSE
rs7871262	chr9:128177680-128177681	G	A	0.735349	0.111189	0.00569644	FALSE	FALSE
rs342941	chr3:146358421-146358422	A	G	1.08621	0.0299118	0.00569646	FALSE	FALSE
rs62088882	chr18:9602026-9602027	C	T	1.15275	0.0514158	0.00569648	FALSE	FALSE
rs45586638	chr6:83732470-83732471	T	C	0.805042	0.0784378	0.00569651	FALSE	FALSE
rs9432396	chr1:95333229-95333230	G	A	1.10844	0.0372375	0.00569653	FALSE	FALSE
rs1974004	chr9:95568229-95568230	T	C	1.12008	0.0410173	0.00569691	FALSE	FALSE
rs34135408	chr1:49016919-49016920	C	G	1.12312	0.0419975	0.00569714	FALSE	FALSE
rs17566723	chr14:70836634-70836635	C	T	0.868029	0.0511915	0.00569715	FALSE	FALSE
rs17566814	chr14:70837255-70837256	A	C	0.868029	0.0511915	0.00569715	FALSE	FALSE
rs9295482	chr6:20761233-20761234	C	A	1.08965	0.0310531	0.00569715	FALSE	FALSE
rs11868101	chr17:30702318-30702319	A	G	0.88438	0.0444418	0.00569766	FALSE	FALSE
rs13022052	chr2:53056838-53056839	T	C	1.08465	0.0293911	0.00569766	FALSE	FALSE
rs2971886	chr2:54851299-54851300	G	A	0.920979	0.029775	0.0056979	FALSE	FALSE
rs77599411	chr5:91436807-91436808	T	G	1.21202	0.069553	0.00569864	FALSE	FALSE
rs6869704	chr5:122833666-122833667	C	T	1.08635	0.0299591	0.00569873	FALSE	FALSE
rs75381594	chr19:23647078-23647079	C	T	1.41466	0.125474	0.00569883	FALSE	FALSE
rs118028238	chr11:122790136-122790137	C	T	1.36263	0.111921	0.00569901	FALSE	FALSE
rs11999166	chr9:128176528-128176529	T	C	0.73536	0.111189	0.00569906	FALSE	FALSE
rs1976355	chr9:128175846-128175847	A	C	0.73536	0.111189	0.00569906	FALSE	FALSE
rs7858017	chr9:128178006-128178007	C	T	0.73536	0.111189	0.00569906	FALSE	FALSE
rs111969313	chr5:168979822-168979823	C	G	1.18433	0.0611945	0.00569914	FALSE	FALSE
rs112135402	chr19:19262697-19262698	A	G	1.12479	0.0425354	0.00569931	FALSE	FALSE
rs34405444	chr5:164555907-164555908	G	T	0.919384	0.0304028	0.00569957	FALSE	FALSE
rs2589252	chr15:96794636-96794637	G	A	1.0852	0.0295766	0.0056997	FALSE	FALSE
rs4706069	chr6:79471567-79471568	C	T	1.08633	0.0299532	0.00569971	FALSE	FALSE
rs11752686	chr6:79473778-79473779	T	C	1.08633	0.0299532	0.00569976	FALSE	FALSE
rs2321774	chr6:79476449-79476450	T	C	1.08633	0.0299532	0.00569976	FALSE	FALSE
rs4706071	chr6:79471759-79471760	A	G	1.08633	0.0299532	0.00569976	FALSE	FALSE
rs75501964	chr6:79473454-79473455	T	C	1.08633	0.0299532	0.00569976	FALSE	FALSE
rs77747578	chr1:62870180-62870181	T	C	0.735184	0.111278	0.00569976	FALSE	FALSE
rs71374822	chr16:20683662-20683663	A	G	1.17375	0.0579495	0.00570025	FALSE	FALSE
rs10766853	chr11:21735890-21735891	G	A	0.920447	0.0299854	0.0057003	FALSE	FALSE
rs1264583	chr6:30293482-30293483	T	C	0.84875	0.0593197	0.00570064	FALSE	FALSE
rs34841300	chr19:48840689-48840690	A	G	0.713871	0.121921	0.00570069	FALSE	FALSE
rs35970658	chr19:48840827-48840828	G	A	0.713871	0.121921	0.00570069	FALSE	FALSE
rs12623169	chr2:54835293-54835294	G	C	0.92096	0.0297843	0.00570087	FALSE	FALSE
rs113277568	chr11:86868079-86868080	C	G	1.36053	0.111367	0.0057009	FALSE	FALSE
rs7321153	chr13:91574707-91574708	G	C	1.09724	0.0335695	0.00570136	FALSE	FALSE
rs76273883	chr2:131635166-131635167	C	G	1.49667	0.145866	0.00570148	FALSE	FALSE
rs4946466	chr6:120488545-120488546	T	G	0.919607	0.0303167	0.00570174	FALSE	FALSE
rs73860774	chr4:162718916-162718917	A	G	1.24828	0.08022	0.00570193	FALSE	FALSE
rs3740342	chr10:88428717-88428718	T	C	0.889944	0.0421772	0.00570214	FALSE	FALSE
rs867617	chr1:101917146-101917147	C	T	1.15369	0.0517148	0.00570225	FALSE	FALSE
rs3844194	chr6:6260603-6260604	A	G	0.911498	0.0335212	0.00570297	FALSE	FALSE
rs405722	chr6:31685944-31685945	A	C	1.1725	0.0575686	0.00570315	FALSE	FALSE
rs76005739	chr3:152151664-152151665	T	G	0.873416	0.0489597	0.00570316	FALSE	FALSE
rs76519424	chr10:94363541-94363542	A	G	1.15683	0.0527014	0.0057037	FALSE	FALSE
rs36004369	chr3:23252018-23252019	T	C	0.880801	0.0459147	0.00570383	FALSE	FALSE
rs9387597	chr6:98152900-98152901	A	G	0.90275	0.0370108	0.00570399	FALSE	FALSE
rs12454457	chr18:71204195-71204196	A	G	0.886046	0.0437671	0.00570418	FALSE	FALSE
rs2698092	chr12:119257833-119257834	A	C	0.920276	0.0300552	0.0057042	FALSE	FALSE
rs62405422	chr6:50796904-50796905	C	T	1.11109	0.0381084	0.00570423	FALSE	FALSE
rs6965	chr1:226033475-226033476	G	A	0.916866	0.031398	0.00570427	FALSE	FALSE
rs34642857	chr3:123051018-123051019	C	T	0.90728	0.0352001	0.00570447	FALSE	FALSE
rs7797565	chr7:16560563-16560564	A	G	0.914587	0.0322987	0.00570467	FALSE	FALSE
rs112256852	chr19:23955810-23955811	T	G	1.17696	0.0589438	0.00570529	FALSE	FALSE
rs12987965	chr2:16096852-16096853	G	A	1.40964	0.124205	0.00570541	FALSE	FALSE
rs7782677	chr7:98356157-98356158	C	T	1.08504	0.0295267	0.00570547	FALSE	FALSE
rs10157948	chr1:4000090-4000091	C	T	1.23221	0.0755383	0.00570559	FALSE	FALSE
rs13439081	chr8:114944272-114944273	G	A	1.19035	0.0630369	0.00570576	FALSE	FALSE
rs62542320	chr8:114943210-114943211	A	T	1.19035	0.0630369	0.00570576	FALSE	FALSE
rs8038729	chr15:76173291-76173292	C	T	1.28839	0.0916686	0.00570592	FALSE	FALSE
rs1258742	chr15:33045731-33045732	T	G	0.921	0.0297717	0.00570623	FALSE	FALSE
rs189872488	chr10:36018886-36018887	C	T	1.33711	0.105097	0.00570625	FALSE	FALSE
rs115632966	chr1:189593177-189593178	C	G	1.27114	0.0867932	0.00570638	FALSE	FALSE
rs16879076	chr4:27263434-27263435	G	A	0.796398	0.0823603	0.00570712	FALSE	FALSE
rs2394672	chr10:72044014-72044015	G	C	0.915217	0.0320511	0.00570735	FALSE	FALSE
rs11235557	chr11:72373636-72373637	C	T	0.920996	0.0297741	0.00570755	FALSE	FALSE
rs35991636	chr11:57072987-57072988	A	G	1.22262	0.0727161	0.00570808	FALSE	FALSE
rs55732561	chr5:163003775-163003776	T	G	1.14049	0.0475593	0.00570809	FALSE	FALSE
rs4858738	chr3:19851457-19851458	G	A	0.910127	0.0340693	0.00570817	FALSE	FALSE
rs115430557	chr1:110267850-110267851	T	A	0.855974	0.0562627	0.00570826	FALSE	FALSE
rs75750647	chr12:747996-747997	A	G	1.12002	0.0410056	0.00570863	FALSE	FALSE
rs12857276	chr13:34622772-34622773	A	C	0.886479	0.0435947	0.00570907	FALSE	FALSE
rs74051807	chr1:10118777-10118778	T	C	1.20237	0.0666754	0.00570907	FALSE	FALSE
rs79597586	chr10:59548109-59548110	A	G	0.717571	0.120072	0.00570909	FALSE	FALSE
rs2239393	chr22:19950427-19950428	G	A	0.919536	0.0303492	0.00570915	FALSE	FALSE
rs10454951	chr5:6252862-6252863	A	G	1.14822	0.0500054	0.00570972	FALSE	FALSE
rs9852417	chr3:65161153-65161154	C	A	1.08636	0.0299692	0.00570975	FALSE	FALSE
rs71534847	chr6:67684459-67684460	C	T	1.113	0.0387342	0.00570985	FALSE	FALSE
rs11156029	chr6:155860917-155860918	G	A	0.87233	0.0494168	0.00570989	FALSE	FALSE
rs2438568	chr19:12365195-12365196	A	G	0.90969	0.0342443	0.00570995	FALSE	FALSE
rs9592217	chr13:34621052-34621053	C	T	0.887165	0.043316	0.00571005	FALSE	FALSE
rs12719641	chr7:154418110-154418111	T	G	1.08869	0.0307427	0.00571016	FALSE	FALSE
rs3129074	chr6:29666622-29666623	A	C	0.899705	0.0382384	0.00571082	FALSE	FALSE
rs3131879	chr6:29665457-29665458	C	A	0.899705	0.0382384	0.00571082	FALSE	FALSE
rs6456990	chr6:29670199-29670200	C	T	0.899705	0.0382384	0.00571082	FALSE	FALSE
rs9258106	chr6:29669213-29669214	A	G	0.899705	0.0382384	0.00571082	FALSE	FALSE
rs9258110	chr6:29669306-29669307	T	C	0.899705	0.0382384	0.00571082	FALSE	FALSE
rs9258114	chr6:29669639-29669640	A	C	0.899705	0.0382384	0.00571082	FALSE	FALSE
rs12555706	chr9:134335585-134335586	A	G	1.12805	0.0435958	0.00571134	FALSE	FALSE
rs58492658	chr3:44140411-44140412	T	C	0.76652	0.0962027	0.0057116	FALSE	FALSE
rs9653191	chr2:149047126-149047127	T	C	1.08664	0.0300637	0.00571162	FALSE	FALSE
rs79151153	chr6:23987893-23987894	T	G	0.837975	0.0639558	0.00571166	FALSE	FALSE
rs2391344	chr13:107240258-107240259	C	T	0.918735	0.0306663	0.00571193	FALSE	FALSE
rs114742483	chr3:3277432-3277433	G	A	1.23096	0.0751813	0.00571209	FALSE	FALSE
rs12767261	chr10:82162322-82162323	A	G	0.884222	0.04452	0.00571209	FALSE	FALSE
rs4780490	chr16:9631361-9631362	C	G	0.917743	0.0310574	0.00571224	FALSE	FALSE
rs9955404	chr18:21370965-21370966	C	T	1.14146	0.0478698	0.00571244	FALSE	FALSE
rs10045704	chr5:121277027-121277028	A	G	1.11082	0.0380256	0.00571265	FALSE	FALSE
rs4345341	chr5:121278750-121278751	A	T	1.11082	0.0380256	0.00571265	FALSE	FALSE
rs9327237	chr5:121279088-121279089	T	C	1.11082	0.0380256	0.00571265	FALSE	FALSE
rs79987219	chr3:192444904-192444905	T	G	1.30348	0.0958947	0.00571303	FALSE	FALSE
rs10759976	chr9:121212798-121212799	A	G	0.92099	0.0297799	0.00571321	FALSE	FALSE
rs150810257	chr8:8353077-8353078	G	C	1.33698	0.105078	0.00571334	FALSE	FALSE
rs2389532	chr13:96569146-96569147	C	T	0.920038	0.0301542	0.00571339	FALSE	FALSE
rs29273	chr6:29610988-29610989	C	G	0.89856	0.0387011	0.00571339	FALSE	FALSE
rs1592188	chr1:111482295-111482296	A	G	1.09326	0.0322604	0.00571358	FALSE	FALSE
rs141442460	chr2:143535653-143535654	C	T	0.663775	0.14828	0.00571379	FALSE	FALSE
rs16936223	chr10:80418633-80418634	A	G	0.784304	0.0879086	0.00571393	FALSE	FALSE
rs9665505	chr10:80420840-80420841	T	C	0.784304	0.0879086	0.00571393	FALSE	FALSE
rs151079993	chr2:132063585-132063586	G	A	0.70756	0.125168	0.00571438	FALSE	FALSE
rs191978313	chr2:132067477-132067478	G	A	0.70756	0.125168	0.00571438	FALSE	FALSE
rs4595843	chr17:36206305-36206306	T	C	1.17502	0.0583574	0.00571451	FALSE	FALSE
rs1895292	chr5:164618481-164618482	C	T	1.08629	0.0299482	0.00571455	FALSE	FALSE
rs2082825	chr7:48787643-48787644	A	C	1.09075	0.0314308	0.00571496	FALSE	FALSE
rs56173340	chr10:129710538-129710539	C	A	1.12224	0.0417294	0.00571507	FALSE	FALSE
rs2070036	chr13:47466949-47466950	G	T	0.801169	0.080213	0.00571519	FALSE	FALSE
rs117655206	chr13:83619169-83619170	A	G	1.37143	0.114288	0.00571523	FALSE	FALSE
rs11190225	chr10:101416912-101416913	T	C	0.919903	0.0302087	0.00571571	FALSE	FALSE
rs11948928	chr5:83210685-83210686	T	G	0.843773	0.0614666	0.00571583	FALSE	FALSE
rs6705475	chr2:121041161-121041162	A	C	1.1324	0.0449915	0.00571585	FALSE	FALSE
rs8022446	chr14:98524936-98524937	C	T	1.09587	0.0331246	0.00571586	FALSE	FALSE
rs62567162	chr9:111157096-111157097	T	C	0.859606	0.0547402	0.00571626	FALSE	FALSE
rs6538591	chr12:95502518-95502519	A	C	0.918216	0.0308735	0.00571646	FALSE	FALSE
rs4972355	chr2:149062823-149062824	A	G	0.916762	0.0314472	0.00571658	FALSE	FALSE
rs17667626	chr5:163006099-163006100	A	G	1.14046	0.0475592	0.00571723	FALSE	FALSE
rs56379914	chr5:163003502-163003503	A	G	1.14046	0.0475592	0.00571723	FALSE	FALSE
rs12299561	chr12:100249796-100249797	G	C	0.919199	0.0304872	0.00571745	FALSE	FALSE
rs12886249	chr14:52499703-52499704	G	T	0.856953	0.0558598	0.00571749	FALSE	FALSE
rs11867312	chr17:37597747-37597748	C	T	1.09578	0.0330975	0.00571795	FALSE	FALSE
rs12592477	chr15:75292698-75292699	T	C	0.846213	0.0604246	0.00571818	FALSE	FALSE
rs76518150	chr15:75292720-75292721	G	C	0.846213	0.0604246	0.00571818	FALSE	FALSE
rs4711365	chr6:33869993-33869994	G	A	1.13734	0.0465687	0.00571836	FALSE	FALSE
rs12414691	chr10:82156981-82156982	T	A	0.884238	0.0445203	0.00571968	FALSE	FALSE
rs12770472	chr10:82158106-82158107	T	C	0.884238	0.0445203	0.00571968	FALSE	FALSE
rs12770500	chr10:82158155-82158156	T	C	0.884238	0.0445203	0.00571968	FALSE	FALSE
rs2343302	chr10:82163185-82163186	G	A	0.884238	0.0445203	0.00571968	FALSE	FALSE
rs76470485	chr3:40414474-40414475	A	C	1.37854	0.116171	0.00572024	FALSE	FALSE
rs74657365	chr5:156530845-156530846	A	C	1.43568	0.130866	0.00572035	FALSE	FALSE
rs1858103	chr2:165740892-165740893	T	A	1.09166	0.0317373	0.00572061	FALSE	FALSE
rs6757734	chr2:20115636-20115637	G	A	0.895375	0.0399921	0.00572082	FALSE	FALSE
rs8088919	chr18:5881415-5881416	G	A	1.10415	0.0358544	0.00572086	FALSE	FALSE
rs72742109	chr15:53180258-53180259	C	A	0.89954	0.0383125	0.0057209	FALSE	FALSE
rs187666619	chr11:97888187-97888188	T	C	0.648026	0.156994	0.0057216	FALSE	FALSE
rs79452135	chr6:5653307-5653308	T	G	1.39741	0.121095	0.00572219	FALSE	FALSE
rs62324498	chr4:125507371-125507372	A	G	0.711718	0.123069	0.00572227	FALSE	FALSE
rs884358	chr6:55275894-55275895	A	T	0.915767	0.0318437	0.0057225	FALSE	FALSE
rs7783204	chr7:69927763-69927764	A	G	1.21466	0.070374	0.00572266	FALSE	FALSE
rs72860874	chr4:76311343-76311344	T	C	0.902832	0.0369922	0.005723	FALSE	FALSE
rs7579057	chr2:229284144-229284145	A	T	0.921198	0.0297044	0.00572301	FALSE	FALSE
rs76463191	chr11:43208990-43208991	A	G	0.795525	0.0827846	0.00572326	FALSE	FALSE
rs10515333	chr5:102051673-102051674	C	T	1.0868	0.0301227	0.0057236	FALSE	FALSE
rs55678380	chr20:39347152-39347153	A	G	1.15099	0.0508903	0.00572369	FALSE	FALSE
rs7335514	chr13:96571857-96571858	C	T	0.920265	0.0300719	0.00572402	FALSE	FALSE
rs295876	chr17:35141862-35141863	A	C	0.920476	0.0299888	0.00572414	FALSE	FALSE
rs6808513	chr3:23481112-23481113	G	A	1.08611	0.029893	0.00572415	FALSE	FALSE
rs12404866	chr1:107837590-107837591	G	A	1.10603	0.0364728	0.00572467	FALSE	FALSE
rs7561668	chr2:78020682-78020683	G	A	1.08663	0.0300689	0.00572469	FALSE	FALSE
rs71484428	chr11:57015594-57015595	T	G	1.22244	0.0726884	0.00572484	FALSE	FALSE
rs71484429	chr11:57017035-57017036	G	A	1.22244	0.0726884	0.00572484	FALSE	FALSE
rs78477744	chr11:57017114-57017115	T	C	1.22244	0.0726884	0.00572484	FALSE	FALSE
rs10192895	chr2:88521934-88521935	G	A	1.42713	0.128717	0.00572497	FALSE	FALSE
rs17016897	chr3:79424621-79424622	C	A	1.46291	0.13768	0.00572502	FALSE	FALSE
rs75338172	chr3:79422606-79422607	A	G	1.46291	0.13768	0.00572502	FALSE	FALSE
rs113835371	chr17:48431020-48431021	A	G	1.38065	0.116735	0.00572508	FALSE	FALSE
rs6882498	chr5:108783013-108783014	C	G	0.917921	0.030996	0.00572632	FALSE	FALSE
rs12792740	chr11:112477851-112477852	C	T	0.920401	0.0300197	0.00572634	FALSE	FALSE
rs12044475	chr1:2709391-2709392	A	G	0.920711	0.0298977	0.00572639	FALSE	FALSE
rs6687680	chr1:2710001-2710002	A	G	0.920711	0.0298977	0.00572639	FALSE	FALSE
rs62362822	chr5:83211083-83211084	T	C	0.843631	0.0615407	0.00572641	FALSE	FALSE
rs9485200	chr6:147900503-147900504	C	G	1.08911	0.0308937	0.00572674	FALSE	FALSE
rs11622678	chr14:74121760-74121761	G	T	0.871342	0.049844	0.00572682	FALSE	FALSE
rs12050448	chr14:74123182-74123183	T	C	0.871342	0.049844	0.00572682	FALSE	FALSE
rs9957235	chr18:76637139-76637140	T	G	0.885865	0.0438617	0.00572687	FALSE	FALSE
rs6590202	chr11:126274031-126274032	C	T	0.909717	0.0342459	0.00572691	FALSE	FALSE
rs2251491	chr7:2852834-2852835	C	T	0.920278	0.0300685	0.00572696	FALSE	FALSE
rs67185380	chr1:181071660-181071661	A	C	0.882249	0.0453422	0.0057272	FALSE	FALSE
rs17801237	chr12:75513317-75513318	T	C	1.15262	0.0514067	0.00572761	FALSE	FALSE
rs8021267	chr14:35055265-35055266	C	G	1.08814	0.0305731	0.00572768	FALSE	FALSE
rs6728367	chr2:41759350-41759351	A	C	0.918091	0.0309301	0.00572771	FALSE	FALSE
rs12262249	chr10:90644570-90644571	G	A	1.40375	0.122747	0.00572775	FALSE	FALSE
rs193087537	chr3:86947835-86947836	G	A	0.72189	0.117946	0.00572776	FALSE	FALSE
rs3803976	chr20:15600203-15600204	T	C	1.12716	0.0433223	0.00572781	FALSE	FALSE
rs74789053	chr11:101536091-101536092	C	T	1.194	0.064175	0.00572837	FALSE	FALSE
rs566443613	chr7:94139648-94139649	A	G	0.698261	0.129993	0.00572838	FALSE	FALSE
rs115221964	chr18:73979551-73979552	T	G	0.794422	0.0832963	0.0057287	FALSE	FALSE
rs116239918	chr1:160540448-160540449	A	G	0.768165	0.0954608	0.00572872	FALSE	FALSE
rs17825082	chr3:34874751-34874752	G	A	0.861208	0.0540801	0.00572876	FALSE	FALSE
rs113838205	chr11:123125069-123125070	T	G	0.759908	0.0993728	0.00572895	FALSE	FALSE
rs34707589	chr2:234269043-234269044	G	A	0.903541	0.0367128	0.00572934	FALSE	FALSE
rs1326986	chr10:19929512-19929513	C	T	1.18511	0.0614702	0.00572937	FALSE	FALSE
rs141079679	chr4:43448361-43448362	G	T	1.4393	0.131803	0.00572946	FALSE	FALSE
rs2011995	chr15:52143222-52143223	A	G	0.920294	0.0300638	0.00572953	FALSE	FALSE
rs12570862	chr10:125132283-125132284	G	T	0.866913	0.0516922	0.00573013	FALSE	FALSE
rs150660984	chr9:119590312-119590313	T	C	0.708553	0.124702	0.00573038	FALSE	FALSE
3:87092743	chr3:87092742-87092743	T	C	0.694752	0.131822	0.00573039	FALSE	FALSE
rs148172843	chr3:39401928-39401929	A	G	0.712892	0.122493	0.00573058	FALSE	FALSE
rs11719516	chr3:115585294-115585295	C	T	0.875469	0.0481392	0.00573186	FALSE	FALSE
rs10899994	chr10:44656694-44656695	G	A	1.10777	0.0370474	0.0057319	FALSE	FALSE
rs2277626	chr17:48609040-48609041	A	G	1.09393	0.0324958	0.00573232	FALSE	FALSE
rs55972735	chr17:39095999-39096000	T	C	0.885499	0.044016	0.00573237	FALSE	FALSE
rs59787374	chr8:62903671-62903672	A	T	0.650022	0.155916	0.00573255	FALSE	FALSE
rs74631041	chr8:62901832-62901833	C	T	0.650022	0.155916	0.00573259	FALSE	FALSE
rs77306305	chr8:62902567-62902568	T	C	0.650022	0.155916	0.00573259	FALSE	FALSE
rs78877694	chr8:62902584-62902585	T	C	0.650022	0.155916	0.00573259	FALSE	FALSE
rs11034704	chr11:4952707-4952708	C	T	1.13195	0.0448623	0.00573289	FALSE	FALSE
rs4960648	chr7:154425373-154425374	A	G	0.903202	0.0368517	0.00573298	FALSE	FALSE
rs73225028	chr12:121135113-121135114	T	G	0.825441	0.0694389	0.00573302	FALSE	FALSE
rs10821011	chr9:95491898-95491899	A	G	1.11379	0.0390083	0.00573313	FALSE	FALSE
rs1394709	chr14:86764523-86764524	C	T	0.920972	0.0297994	0.00573335	FALSE	FALSE
rs512063	chr6:122730350-122730351	A	G	1.10883	0.037393	0.00573338	FALSE	FALSE
rs111924956	chr7:77175040-77175041	A	T	0.667841	0.14613	0.00573355	FALSE	FALSE
rs28667568	chr2:2934194-2934195	C	T	0.914908	0.0321908	0.00573374	FALSE	FALSE
rs6993491	chr8:136412777-136412778	A	C	0.906059	0.035709	0.00573385	FALSE	FALSE
rs9258102	chr6:29668912-29668913	C	T	0.899752	0.0382377	0.00573388	FALSE	FALSE
rs2730857	chr6:93296267-93296268	C	T	1.10372	0.0357217	0.00573394	FALSE	FALSE
rs31989	chr5:14797659-14797660	G	A	0.921197	0.0297114	0.00573405	FALSE	FALSE
rs6135561	chr20:15806174-15806175	A	G	1.27664	0.0884077	0.00573427	FALSE	FALSE
rs1172822	chr19:55819844-55819845	T	C	1.08816	0.0305825	0.00573463	FALSE	FALSE
rs148702344	chr16:67144958-67144959	T	C	1.33828	0.105476	0.00573463	FALSE	FALSE
rs6941117	chr6:29667011-29667012	T	A	0.899752	0.0382385	0.00573488	FALSE	FALSE
rs112568113	chr11:127418979-127418980	T	C	1.22169	0.0724814	0.00573511	FALSE	FALSE
rs13381631	chr18:76037959-76037960	G	T	0.903569	0.0367062	0.00573525	FALSE	FALSE
rs72843703	chr10:129211337-129211338	G	A	1.1108	0.0380379	0.00573525	FALSE	FALSE
rs114443869	chr2:173321462-173321463	C	G	0.708781	0.124598	0.00573534	FALSE	FALSE
rs62206713	chr20:58815298-58815299	T	C	0.851865	0.0580359	0.00573534	FALSE	FALSE
rs117680593	chr9:95566635-95566636	A	G	1.23378	0.0760483	0.00573538	FALSE	FALSE
rs135400	chr22:44677080-44677081	C	T	0.920639	0.0299318	0.00573587	FALSE	FALSE
rs10007387	chr4:59113238-59113239	T	C	1.08537	0.0296548	0.00573613	FALSE	FALSE
rs145667779	chr1:160571267-160571268	T	C	0.686131	0.136358	0.00573613	FALSE	FALSE
rs7952737	chr12:69508170-69508171	A	G	1.11482	0.0393444	0.00573623	FALSE	FALSE
rs12457109	chr18:40142300-40142301	A	C	0.911571	0.0335158	0.00573684	FALSE	FALSE
rs7208274	chr17:37513795-37513796	T	C	1.09542	0.0329904	0.00573692	FALSE	FALSE
rs8065879	chr17:37515977-37515978	A	G	1.09542	0.0329904	0.00573692	FALSE	FALSE
rs8081033	chr17:37506649-37506650	G	A	1.09542	0.0329904	0.00573692	FALSE	FALSE
rs4655197	chr1:20655991-20655992	A	G	1.08603	0.0298762	0.00573699	FALSE	FALSE
rs111282058	chr9:128177262-128177263	G	A	0.713558	0.122172	0.00573728	FALSE	FALSE
rs113569037	chr9:128177361-128177362	T	C	0.713558	0.122172	0.00573728	FALSE	FALSE
rs1027921	chr3:161757133-161757134	C	T	1.10929	0.0375477	0.00573732	FALSE	FALSE
rs2136712	chr3:161758677-161758678	G	C	1.10929	0.0375477	0.00573732	FALSE	FALSE
rs9819461	chr3:161756605-161756606	C	T	1.10929	0.0375477	0.00573732	FALSE	FALSE
rs10181262	chr2:25949658-25949659	T	C	1.09279	0.0321219	0.00573744	FALSE	FALSE
rs492619	chr4:149684758-149684759	C	T	1.08759	0.030396	0.00573751	FALSE	FALSE
rs113973519	chr17:39095811-39095812	G	A	0.885491	0.0440243	0.00573757	FALSE	FALSE
rs60695772	chr22:38648118-38648119	A	G	1.44728	0.133827	0.00573758	FALSE	FALSE
rs499827	chr20:3604446-3604447	G	C	0.904406	0.0363729	0.0057377	FALSE	FALSE
rs9561967	chr13:96525319-96525320	A	C	0.920419	0.0300197	0.00573774	FALSE	FALSE
rs12236754	chr9:95512200-95512201	A	G	1.1139	0.0390495	0.00573781	FALSE	FALSE
rs114277459	chr11:11537943-11537944	T	C	0.8473	0.0599843	0.00573786	FALSE	FALSE
rs77848476	chr6:5652350-5652351	A	G	1.39719	0.121079	0.00573802	FALSE	FALSE
rs77908653	chr6:5652214-5652215	C	G	1.39719	0.121079	0.00573802	FALSE	FALSE
rs80313597	chr6:5652353-5652354	G	A	1.39719	0.121079	0.00573802	FALSE	FALSE
rs295112	chr2:201236016-201236017	T	C	1.20793	0.0683861	0.00573807	FALSE	FALSE
rs76207483	chr13:88174531-88174532	G	T	1.15184	0.0511756	0.00573884	FALSE	FALSE
rs6952817	chr7:156079642-156079643	T	C	0.789956	0.0853547	0.00573898	FALSE	FALSE
rs147776228	chr10:29666244-29666245	T	C	0.702578	0.12779	0.00573917	FALSE	FALSE
rs28550869	chr4:167832007-167832008	G	A	0.871834	0.0496529	0.00573949	FALSE	FALSE
rs77734124	chr14:65435418-65435419	G	A	0.710126	0.123923	0.00573949	FALSE	FALSE
rs10767601	chr11:27098742-27098743	A	C	0.871247	0.0498965	0.00573956	FALSE	FALSE
rs625073	chr10:5915355-5915356	T	C	1.12953	0.0440929	0.00573956	FALSE	FALSE
rs1541237	chr20:23258975-23258976	T	C	1.11815	0.040427	0.00573961	FALSE	FALSE
rs34963139	chr10:97684233-97684234	A	G	1.13868	0.0470149	0.00574013	FALSE	FALSE
rs76165739	chr3:41632500-41632501	G	A	0.834833	0.0653539	0.00574039	FALSE	FALSE
rs62251563	chr3:34869465-34869466	T	C	0.861269	0.054068	0.00574056	FALSE	FALSE
rs12679959	chr8:62924563-62924564	T	A	0.650064	0.155919	0.00574083	FALSE	FALSE
rs16928198	chr8:62926737-62926738	G	C	0.650064	0.155919	0.00574083	FALSE	FALSE
rs12452880	chr17:37591148-37591149	G	C	1.09569	0.0330827	0.00574105	FALSE	FALSE
rs146343140	chr4:179229357-179229358	A	G	1.34381	0.106983	0.00574105	FALSE	FALSE
rs72797677	chr5:113547848-113547849	C	T	1.09881	0.034114	0.00574105	FALSE	FALSE
rs75036392	chr10:44756833-44756834	C	G	1.23452	0.0762738	0.00574116	FALSE	FALSE
rs10844745	chr12:34083980-34083981	T	G	1.11539	0.0395351	0.00574126	FALSE	FALSE
rs12543766	chr8:10108661-10108662	A	G	0.918754	0.0306772	0.00574139	FALSE	FALSE
rs13076537	chr3:101264802-101264803	A	T	1.39959	0.121708	0.00574139	FALSE	FALSE
rs728616	chr10:81847913-81847914	T	G	0.863881	0.0529726	0.0057417	FALSE	FALSE
rs112996162	chr6:81578544-81578545	C	T	0.828137	0.0682711	0.00574171	FALSE	FALSE
rs60684114	chr6:81574657-81574658	T	A	0.828137	0.0682711	0.00574171	FALSE	FALSE
rs75447794	chr6:81570790-81570791	A	C	0.828137	0.0682711	0.00574171	FALSE	FALSE
rs77420636	chr6:81565101-81565102	T	C	0.828137	0.0682711	0.00574171	FALSE	FALSE
rs7751612	chr6:81564672-81564673	A	T	0.828137	0.0682711	0.00574171	FALSE	FALSE
rs7769452	chr6:81564725-81564726	T	A	0.828137	0.0682711	0.00574171	FALSE	FALSE
rs7769528	chr6:81564643-81564644	A	C	0.828137	0.0682711	0.00574171	FALSE	FALSE
rs78104005	chr6:81564990-81564991	A	T	0.828137	0.0682711	0.00574171	FALSE	FALSE
rs78934751	chr6:81575709-81575710	T	C	0.828137	0.0682711	0.00574171	FALSE	FALSE
rs79168683	chr6:81577436-81577437	A	G	0.828137	0.0682711	0.00574171	FALSE	FALSE
rs35311242	chr16:20784145-20784146	A	G	1.1569	0.052763	0.00574191	FALSE	FALSE
rs77258288	chr11:69481262-69481263	T	C	0.699001	0.129646	0.00574191	FALSE	FALSE
rs17566625	chr14:70830231-70830232	C	T	0.868088	0.0512145	0.00574223	FALSE	FALSE
rs111869668	chr16:75249790-75249791	G	C	0.859071	0.0549947	0.0057423	FALSE	FALSE
rs112844066	chr11:69479142-69479143	T	C	0.699003	0.129646	0.0057426	FALSE	FALSE
rs28430801	chr22:48046764-48046765	T	C	1.1223	0.0417718	0.00574264	FALSE	FALSE
rs7987570	chr13:80657491-80657492	A	G	1.0851	0.0295688	0.00574275	FALSE	FALSE
rs1838217	chr4:82909938-82909939	G	C	0.914699	0.03228	0.00574324	FALSE	FALSE
rs3926800	chr9:73403402-73403403	G	C	0.915613	0.0319189	0.00574382	FALSE	FALSE
rs17071396	chr5:168981828-168981829	C	T	1.1845	0.0613021	0.00574405	FALSE	FALSE
rs59003857	chr5:168981057-168981058	C	T	1.1845	0.0613021	0.00574405	FALSE	FALSE
rs79418643	chr5:168981744-168981745	T	C	1.1845	0.0613021	0.00574405	FALSE	FALSE
rs78648047	chr7:17095113-17095114	T	C	1.13654	0.0463382	0.00574409	FALSE	FALSE
rs72733782	chr14:70830749-70830750	C	T	0.868093	0.0512147	0.00574431	FALSE	FALSE
rs1588086	chr6:79475886-79475887	C	T	1.08628	0.0299644	0.00574451	FALSE	FALSE
rs67962372	chr14:82153757-82153758	A	G	0.920959	0.0298115	0.00574457	FALSE	FALSE
rs12453211	chr17:12516183-12516184	G	A	1.08827	0.0306253	0.00574527	FALSE	FALSE
rs77461475	chr4:181067608-181067609	C	A	1.27316	0.0874398	0.0057456	FALSE	FALSE
rs7336088	chr13:96652111-96652112	T	C	0.920375	0.0300416	0.00574561	FALSE	FALSE
rs798501	chr7:2790391-2790392	C	T	1.08784	0.0304829	0.00574582	FALSE	FALSE
rs113496732	chr11:24988781-24988782	A	G	1.33833	0.105515	0.00574617	FALSE	FALSE
rs116884600	chr11:24991646-24991647	A	G	1.33833	0.105515	0.00574617	FALSE	FALSE
rs4946467	chr6:120488563-120488564	G	C	0.91969	0.0303118	0.00574628	FALSE	FALSE
rs2106405	chr12:111394643-111394644	G	A	1.08591	0.0298405	0.00574668	FALSE	FALSE
rs74338457	chr8:62958320-62958321	A	T	0.650064	0.155939	0.00574692	FALSE	FALSE
rs1109690	chr20:36742432-36742433	T	C	0.89299	0.0409796	0.00574721	FALSE	FALSE
rs6129876	chr20:40212876-40212877	A	G	1.43394	0.130501	0.00574733	FALSE	FALSE
rs74605315	chr2:217209598-217209599	C	G	1.19244	0.0637252	0.00574771	FALSE	FALSE
rs10512959	chr5:8438021-8438022	C	T	0.855126	0.0566676	0.00574796	FALSE	FALSE
rs884576	chr12:116818981-116818982	G	A	0.919474	0.030398	0.00574819	FALSE	FALSE
rs62148094	chr2:100864278-100864279	C	T	1.4698	0.139448	0.00574827	FALSE	FALSE
rs10750004	chr11:112476903-112476904	C	G	0.920437	0.0300191	0.0057483	FALSE	FALSE
rs892929	chr1:242304647-242304648	A	C	0.856515	0.0560809	0.00574854	FALSE	FALSE
rs12947620	chr17:37605363-37605364	T	C	1.09571	0.0330967	0.00574866	FALSE	FALSE
rs73237100	chr4:47562537-47562538	C	A	1.10763	0.0370119	0.00574879	FALSE	FALSE
rs342939	chr3:146348547-146348548	G	A	1.08604	0.0298864	0.00574917	FALSE	FALSE
rs8057357	chr16:80166676-80166677	T	C	1.14048	0.047597	0.00574919	FALSE	FALSE
rs897407	chr8:136428947-136428948	A	G	0.914769	0.0322565	0.00574943	FALSE	FALSE
rs143988316	chr19:19667253-19667254	T	C	1.15655	0.0526633	0.00574956	FALSE	FALSE
rs417178	chr17:30009361-30009362	C	G	0.904058	0.0365214	0.00574971	FALSE	FALSE
rs114533546	chr4:28616114-28616115	T	G	1.35877	0.111011	0.00574985	FALSE	FALSE
rs148830812	chr1:108390537-108390538	C	T	1.42392	0.127969	0.00574992	FALSE	FALSE
rs145756449	chr4:56756107-56756108	G	A	1.36448	0.11253	0.00575	FALSE	FALSE
rs12804811	chr11:25802209-25802210	A	G	0.674525	0.142574	0.00575018	FALSE	FALSE
rs7201571	chr16:8519914-8519915	G	A	0.919615	0.0303438	0.00575059	FALSE	FALSE
rs75738328	chr18:39013868-39013869	T	C	0.768018	0.0955734	0.00575069	FALSE	FALSE
rs7302596	chr12:112992990-112992991	T	C	0.873701	0.0488898	0.00575071	FALSE	FALSE
rs10483971	chr14:82150776-82150777	A	G	0.920967	0.0298124	0.00575091	FALSE	FALSE
rs73350100	chr14:82149960-82149961	A	C	0.920967	0.0298124	0.00575091	FALSE	FALSE
rs111428231	chr12:92465523-92465524	A	G	1.47574	0.140917	0.00575124	FALSE	FALSE
rs138306732	chr1:227334494-227334495	T	C	0.766015	0.0965206	0.00575137	FALSE	FALSE
rs11649447	chr16:80541384-80541385	T	G	0.90656	0.035522	0.0057518	FALSE	FALSE
rs142688009	chr10:81319512-81319513	G	C	0.850859	0.058484	0.00575211	FALSE	FALSE
13:23551349	chr13:23551348-23551349	C	G	0.920013	0.0301884	0.00575228	FALSE	FALSE
rs759225	chr22:20993476-20993477	T	G	1.11197	0.0384329	0.00575234	FALSE	FALSE
rs78951970	chr15:101002595-101002596	A	G	1.35132	0.109025	0.00575245	FALSE	FALSE
rs58170668	chr15:76320630-76320631	A	T	1.29079	0.0924313	0.00575269	FALSE	FALSE
rs1443786	chr4:82910602-82910603	T	C	0.914656	0.0323033	0.00575288	FALSE	FALSE
rs5008301	chr4:82911132-82911133	A	T	0.914656	0.0323033	0.00575288	FALSE	FALSE
rs111779520	chr12:77200135-77200136	A	G	1.10768	0.0370321	0.00575294	FALSE	FALSE
rs1995250	chr3:152069225-152069226	A	T	0.871934	0.0496249	0.00575299	FALSE	FALSE
rs17648416	chr1:216298765-216298766	A	T	1.44431	0.133126	0.00575304	FALSE	FALSE
rs10979454	chr9:111481951-111481952	A	G	0.915447	0.0319908	0.00575349	FALSE	FALSE
5:164555279	chr5:164555278-164555279	G	C	0.919443	0.0304137	0.00575397	FALSE	FALSE
rs10078215	chr5:164554727-164554728	C	T	0.919443	0.0304137	0.00575397	FALSE	FALSE
rs60858336	chr9:121127831-121127832	T	C	0.699006	0.129675	0.00575403	FALSE	FALSE
rs6682178	chr1:208671317-208671318	A	G	1.17364	0.0579794	0.00575404	FALSE	FALSE
rs506362	chr2:169721039-169721040	A	C	0.915081	0.0321362	0.00575432	FALSE	FALSE
rs11625621	chr14:51713658-51713659	C	G	1.10356	0.035684	0.00575482	FALSE	FALSE
rs1483642	chr8:51549926-51549927	C	T	1.09147	0.0316967	0.00575529	FALSE	FALSE
rs72833086	chr17:55632607-55632608	T	C	1.13771	0.0467212	0.00575529	FALSE	FALSE
rs78046232	chr1:102028328-102028329	T	G	1.1515	0.0510832	0.00575545	FALSE	FALSE
rs10818145	chr9:121162754-121162755	A	C	1.08653	0.0300536	0.00575559	FALSE	FALSE
rs74552639	chr11:19098448-19098449	C	T	1.17958	0.0598111	0.00575586	FALSE	FALSE
rs1699407	chr9:102031307-102031308	C	A	1.14625	0.0494309	0.00575649	FALSE	FALSE
rs258257	chr5:102063442-102063443	C	T	1.08669	0.0301073	0.00575652	FALSE	FALSE
4:5749814	chr4:5749813-5749814	T	C	1.13714	0.0465431	0.0057568	FALSE	FALSE
rs1320237	chr5:157854891-157854892	G	A	0.920569	0.0299728	0.00575743	FALSE	FALSE
rs950019	chr9:124925604-124925605	C	T	0.921844	0.0294718	0.00575769	FALSE	FALSE
rs9436382	chr1:68821228-68821229	C	T	1.10935	0.0375825	0.0057577	FALSE	FALSE
rs9484891	chr6:100737352-100737353	C	A	0.890627	0.0419478	0.00575778	FALSE	FALSE
rs9484892	chr6:100737353-100737354	A	G	0.890627	0.0419478	0.00575778	FALSE	FALSE
rs9497034	chr6:100737711-100737712	T	C	0.890627	0.0419478	0.00575778	FALSE	FALSE
rs9861437	chr3:39323991-39323992	G	A	0.884822	0.0443161	0.0057578	FALSE	FALSE
rs4858147	chr3:19848983-19848984	T	G	0.910218	0.0340681	0.00575798	FALSE	FALSE
rs4858739	chr3:19848811-19848812	A	C	0.910218	0.0340681	0.00575798	FALSE	FALSE
rs4858740	chr3:19844429-19844430	C	T	0.910218	0.0340681	0.00575798	FALSE	FALSE
rs62277272	chr3:19844855-19844856	C	G	0.910218	0.0340681	0.00575798	FALSE	FALSE
rs62277274	chr3:19845660-19845661	G	A	0.910218	0.0340681	0.00575798	FALSE	FALSE
rs6765020	chr3:19847018-19847019	G	A	0.910218	0.0340681	0.00575798	FALSE	FALSE
rs6801055	chr3:19846881-19846882	T	C	0.910218	0.0340681	0.00575798	FALSE	FALSE
rs1734393	chr2:10986231-10986232	T	C	0.914338	0.0324326	0.00575804	FALSE	FALSE
rs1325033	chr6:50968151-50968152	T	C	0.921136	0.0297501	0.00575808	FALSE	FALSE
rs62213604	chr20:4391293-4391294	G	A	0.885076	0.0442124	0.00575813	FALSE	FALSE
rs12967088	chr18:66134610-66134611	A	G	1.10292	0.035477	0.00575814	FALSE	FALSE
rs7328703	chr13:96584232-96584233	G	A	0.920279	0.0300874	0.00575862	FALSE	FALSE
rs62356533	chr4:184336986-184336987	T	C	0.862066	0.0537527	0.00575863	FALSE	FALSE
rs396408	chr17:30009301-30009302	A	C	0.904056	0.0365291	0.00575892	FALSE	FALSE
rs55758655	chr5:169998885-169998886	C	G	1.088	0.0305448	0.00575928	FALSE	FALSE
rs6045804	chr20:19049568-19049569	A	G	0.921148	0.0297462	0.0057594	FALSE	FALSE
rs7759035	chr6:1663630-1663631	A	C	1.08755	0.0303961	0.00575941	FALSE	FALSE
rs6004804	chr22:26259790-26259791	C	G	0.876517	0.0477333	0.00575947	FALSE	FALSE
rs62529760	chr9:852360-852361	T	C	0.859359	0.0548932	0.00575961	FALSE	FALSE
rs11202880	chr10:90647641-90647642	G	A	1.40345	0.122751	0.00575972	FALSE	FALSE
rs12264141	chr10:90645040-90645041	G	T	1.40345	0.122751	0.00575972	FALSE	FALSE
rs10831259	chr11:94388825-94388826	A	T	0.922161	0.0293483	0.00575973	FALSE	FALSE
rs595959	chr6:93682202-93682203	G	C	1.08547	0.0297018	0.00575989	FALSE	FALSE
rs114571920	chr3:196894663-196894664	C	A	0.734117	0.111942	0.00576003	FALSE	FALSE
rs7623677	chr3:192443677-192443678	A	G	1.30312	0.0958897	0.00576034	FALSE	FALSE
rs74609806	chr1:114751973-114751974	A	G	1.14129	0.0478637	0.00576038	FALSE	FALSE
rs17225973	chr6:146241240-146241241	G	A	1.13866	0.0470299	0.00576039	FALSE	FALSE
rs34847903	chr2:234268713-234268714	G	A	0.9036	0.036713	0.00576052	FALSE	FALSE
rs373289439	chr2:143526414-143526415	T	C	1.47774	0.141435	0.00576059	FALSE	FALSE
rs4305607	chr5:66875824-66875825	C	A	0.919171	0.0305251	0.00576068	FALSE	FALSE
rs1979148	chr2:32910537-32910538	T	C	0.891767	0.0414876	0.00576089	FALSE	FALSE
rs7335872	chr13:96688986-96688987	G	A	0.920288	0.0300855	0.00576103	FALSE	FALSE
rs9562014	chr13:96689539-96689540	T	C	0.920288	0.0300855	0.00576103	FALSE	FALSE
rs13034091	chr2:3888406-3888407	T	C	0.911642	0.0335044	0.00576119	FALSE	FALSE
rs74111968	chr1:117669830-117669831	C	T	1.19344	0.0640467	0.00576142	FALSE	FALSE
rs61859012	chr10:81844280-81844281	G	A	0.863726	0.0530595	0.00576152	FALSE	FALSE
rs1546948	chr6:95094588-95094589	G	A	1.24372	0.0789941	0.0057616	FALSE	FALSE
rs16872842	chr6:95094253-95094254	T	C	1.24372	0.0789941	0.0057616	FALSE	FALSE
rs16872846	chr6:95094343-95094344	G	A	1.24372	0.0789941	0.0057616	FALSE	FALSE
rs16872871	chr6:95094899-95094900	A	G	1.24372	0.0789941	0.0057616	FALSE	FALSE
rs361502	chr6:95094381-95094382	T	C	1.24372	0.0789941	0.0057616	FALSE	FALSE
rs73756767	chr6:95094172-95094173	C	T	1.24372	0.0789941	0.0057616	FALSE	FALSE
rs7752097	chr6:95095396-95095397	G	A	1.24372	0.0789941	0.0057616	FALSE	FALSE
rs7752375	chr6:95095544-95095545	G	A	1.24372	0.0789941	0.0057616	FALSE	FALSE
rs1968736	chr2:138681642-138681643	T	C	0.885788	0.0439248	0.00576208	FALSE	FALSE
rs11218226	chr11:121130757-121130758	C	T	0.909739	0.034262	0.00576218	FALSE	FALSE
rs11079382	chr17:42979155-42979156	T	C	0.895393	0.0400189	0.00576234	FALSE	FALSE
rs9990089	chr3:23893633-23893634	G	A	0.920827	0.0298745	0.00576263	FALSE	FALSE
rs9289810	chr3:150119560-150119561	G	C	1.08526	0.0296334	0.0057632	FALSE	FALSE
rs116836168	chr1:29267463-29267464	G	A	1.27913	0.0891656	0.00576334	FALSE	FALSE
rs4689333	chr4:6085430-6085431	A	C	0.921152	0.0297472	0.00576339	FALSE	FALSE
rs62384237	chr5:115540221-115540222	A	G	1.15823	0.0532049	0.00576371	FALSE	FALSE
rs10805233	chr4:22264836-22264837	A	G	0.881738	0.0455863	0.00576377	FALSE	FALSE
rs1380524	chr11:21735671-21735672	G	T	0.920577	0.0299736	0.00576378	FALSE	FALSE
rs12678531	chr8:121511320-121511321	G	T	1.27135	0.0869555	0.00576383	FALSE	FALSE
rs141876072	chr9:117340863-117340864	G	A	1.34639	0.107728	0.00576418	FALSE	FALSE
rs11953790	chr5:117371186-117371187	T	C	1.26961	0.0864606	0.00576426	FALSE	FALSE
rs138982402	chr12:34373627-34373628	A	T	1.41737	0.126337	0.00576428	FALSE	FALSE
rs4935096	chr10:55588483-55588484	T	G	1.08646	0.0300363	0.00576431	FALSE	FALSE
rs13333275	chr16:21130727-21130728	G	A	1.09984	0.0344696	0.00576434	FALSE	FALSE
rs73208508	chr21:19647088-19647089	C	T	0.873916	0.0488144	0.00576447	FALSE	FALSE
rs112061569	chr2:100857642-100857643	T	C	0.843656	0.0615786	0.00576478	FALSE	FALSE
rs1874445	chr11:10691720-10691721	T	C	1.08735	0.0303318	0.00576486	FALSE	FALSE
rs140075851	chr3:114020519-114020520	C	T	0.682424	0.138401	0.00576499	FALSE	FALSE
rs116811041	chr13:33270698-33270699	C	A	0.736272	0.110892	0.00576519	FALSE	FALSE
rs17077757	chr13:33271499-33271500	A	G	0.736272	0.110892	0.00576519	FALSE	FALSE
rs799696	chr7:45328380-45328381	A	G	0.88822	0.0429346	0.00576521	FALSE	FALSE
rs3740334	chr10:88419011-88419012	C	T	0.886896	0.0434754	0.00576585	FALSE	FALSE
rs847426	chr7:17035411-17035412	G	C	0.896171	0.0397077	0.00576617	FALSE	FALSE
rs16880791	chr4:28584975-28584976	A	G	1.28818	0.0917239	0.00576636	FALSE	FALSE
rs6114038	chr20:23268063-23268064	A	G	1.19745	0.0652703	0.00576647	FALSE	FALSE
rs75343794	chr3:126149694-126149695	A	T	0.729392	0.114295	0.00576651	FALSE	FALSE
rs12876018	chr13:96540203-96540204	G	T	0.92034	0.0300683	0.00576659	FALSE	FALSE
rs1841276	chr11:21740903-21740904	G	T	0.920659	0.029943	0.00576663	FALSE	FALSE
rs72662001	chr1:39967279-39967280	C	T	1.10083	0.0347978	0.00576663	FALSE	FALSE
rs4613898	chr7:152873869-152873870	A	G	0.912167	0.0332999	0.00576681	FALSE	FALSE
rs71357818	chr19:48832845-48832846	A	G	0.714211	0.121915	0.00576687	FALSE	FALSE
rs984894	chr11:19521556-19521557	C	A	0.921378	0.0296604	0.00576713	FALSE	FALSE
rs74867413	chr19:58487816-58487817	C	T	0.863388	0.0532073	0.0057672	FALSE	FALSE
rs73037907	chr3:10901377-10901378	A	G	1.13004	0.0442825	0.00576738	FALSE	FALSE
rs6045806	chr20:19050716-19050717	G	A	0.921227	0.0297199	0.00576746	FALSE	FALSE
rs295874	chr17:35143054-35143055	T	C	0.920586	0.0299723	0.00576757	FALSE	FALSE
rs4334890	chr5:19170178-19170179	A	G	0.717277	0.120366	0.00576792	FALSE	FALSE
rs2008819	chr7:39662267-39662268	C	T	0.921502	0.0296123	0.00576801	FALSE	FALSE
rs11712242	chr3:19134823-19134824	G	A	0.918243	0.0308958	0.00576809	FALSE	FALSE
rs2736543	chr11:5402563-5402564	G	A	0.919785	0.0302879	0.00576815	FALSE	FALSE
rs112403882	chr4:75153417-75153418	T	C	1.2312	0.0753405	0.00576855	FALSE	FALSE
rs111701515	chr19:19263147-19263148	C	T	1.12434	0.0424529	0.00576875	FALSE	FALSE
rs77910873	chr16:54707614-54707615	C	T	1.16957	0.0567397	0.00576876	FALSE	FALSE
rs80350844	chr16:66582051-66582052	A	G	0.708754	0.1247	0.00576935	FALSE	FALSE
rs2412882	chr4:59108871-59108872	G	T	1.0853	0.0296517	0.00576956	FALSE	FALSE
rs11939878	chr4:29276380-29276381	G	A	1.13835	0.0469399	0.00576978	FALSE	FALSE
rs113344618	chr19:19262988-19262989	T	C	1.12434	0.042453	0.00576982	FALSE	FALSE
rs4858483	chr3:23249068-23249069	A	C	1.08926	0.0309703	0.00576993	FALSE	FALSE
rs2127162	chr15:68090823-68090824	A	C	1.08558	0.0297464	0.00577058	FALSE	FALSE
rs9930092	chr16:7012135-7012136	T	C	1.08826	0.0306397	0.00577121	FALSE	FALSE
rs1092990	chr12:34068456-34068457	G	C	1.11516	0.0394853	0.00577158	FALSE	FALSE
rs2636079	chr12:34068800-34068801	T	G	1.11516	0.0394853	0.00577158	FALSE	FALSE
rs12548275	chr8:51734724-51734725	T	G	1.11227	0.0385458	0.00577159	FALSE	FALSE
rs11172224	chr12:57848567-57848568	C	T	1.32365	0.101573	0.00577164	FALSE	FALSE
rs8060447	chr16:9325922-9325923	G	A	1.08602	0.0298929	0.00577167	FALSE	FALSE
rs4812511	chr20:40088676-40088677	C	T	1.42311	0.127821	0.00577168	FALSE	FALSE
rs9963163	chr18:65662382-65662383	T	C	1.11777	0.0403305	0.00577187	FALSE	FALSE
rs13104011	chr4:15807032-15807033	T	C	0.894449	0.0404089	0.00577192	FALSE	FALSE
rs12413678	chr10:81687098-81687099	A	G	0.860827	0.0542888	0.00577196	FALSE	FALSE
rs80234008	chr4:171231097-171231098	G	A	1.13679	0.046446	0.00577214	FALSE	FALSE
rs143148833	chr17:56507062-56507063	T	C	0.916333	0.0316525	0.00577218	FALSE	FALSE
rs410233	chr16:79234686-79234687	T	C	1.09265	0.0320991	0.00577219	FALSE	FALSE
rs900183	chr3:14403797-14403798	A	G	0.909421	0.0343955	0.00577225	FALSE	FALSE
rs11650081	chr17:37575768-37575769	T	G	1.09571	0.0331126	0.00577254	FALSE	FALSE
rs221953	chr21:43608655-43608656	A	G	1.10487	0.0361289	0.00577265	FALSE	FALSE
rs11650146	chr17:37598109-37598110	C	A	1.09566	0.0330958	0.00577281	FALSE	FALSE
rs28668310	chr8:9420085-9420086	G	A	0.907978	0.0349713	0.00577293	FALSE	FALSE
rs317874	chr4:16183179-16183180	G	A	1.08687	0.030179	0.00577301	FALSE	FALSE
rs12608022	chr18:67256159-67256160	G	A	1.14898	0.0503091	0.00577319	FALSE	FALSE
rs13439749	chr8:114942213-114942214	C	T	1.19006	0.0630369	0.0057733	FALSE	FALSE
rs62542281	chr8:114939116-114939117	T	C	1.19006	0.0630369	0.0057733	FALSE	FALSE
rs9632805	chr8:114934115-114934116	G	A	1.19006	0.0630369	0.0057733	FALSE	FALSE
rs72758133	chr15:95437356-95437357	G	A	0.859581	0.0548151	0.00577338	FALSE	FALSE
rs35068615	chr19:23962323-23962324	A	G	1.1767	0.058946	0.00577356	FALSE	FALSE
rs34953613	chr10:90093568-90093569	C	T	1.17691	0.0590107	0.00577359	FALSE	FALSE
rs4291061	chr6:81588486-81588487	C	T	0.908535	0.0347498	0.00577366	FALSE	FALSE
rs4392685	chr6:81587184-81587185	C	T	0.908535	0.0347498	0.00577366	FALSE	FALSE
rs4455627	chr6:81588548-81588549	G	C	0.908535	0.0347498	0.00577366	FALSE	FALSE
rs4461693	chr6:81587142-81587143	C	G	0.908535	0.0347498	0.00577366	FALSE	FALSE
rs488586	chr6:81587301-81587302	T	C	0.908535	0.0347498	0.00577366	FALSE	FALSE
rs502773	chr6:81587298-81587299	G	C	0.908535	0.0347498	0.00577366	FALSE	FALSE
rs9350885	chr6:81587947-81587948	C	T	0.908535	0.0347498	0.00577366	FALSE	FALSE
rs78969656	chr2:144614424-144614425	A	G	1.23897	0.077628	0.00577433	FALSE	FALSE
rs4859101	chr3:87787721-87787722	T	A	0.907111	0.0353187	0.00577446	FALSE	FALSE
rs4899897	chr14:86763617-86763618	G	A	0.921036	0.0297997	0.00577457	FALSE	FALSE
rs79107750	chr9:27146240-27146241	C	T	1.50935	0.149143	0.00577459	FALSE	FALSE
rs2537700	chr17:47687727-47687728	G	A	1.15748	0.0529827	0.00577473	FALSE	FALSE
rs10070878	chr5:28184319-28184320	T	C	0.87967	0.0464474	0.00577505	FALSE	FALSE
rs114314431	chr2:144198853-144198854	C	G	1.23153	0.0754498	0.0057756	FALSE	FALSE
rs7513263	chr1:22619544-22619545	T	A	1.14903	0.0503275	0.00577567	FALSE	FALSE
rs162627	chr9:102033444-102033445	C	T	1.39654	0.121004	0.00577576	FALSE	FALSE
rs9321985	chr6:100738841-100738842	A	G	0.89067	0.0419461	0.00577586	FALSE	FALSE
rs11746065	chr5:62984863-62984864	T	C	1.09165	0.0317694	0.00577588	FALSE	FALSE
rs185140881	chr1:42259507-42259508	C	A	1.42783	0.129031	0.00577595	FALSE	FALSE
rs13023666	chr2:20332048-20332049	T	C	1.08532	0.0296639	0.00577605	FALSE	FALSE
rs10020074	chr4:103804193-103804194	T	C	0.881544	0.0456775	0.00577609	FALSE	FALSE
rs10025625	chr4:103802241-103802242	C	T	0.881544	0.0456775	0.00577609	FALSE	FALSE
rs9846873	chr3:150120737-150120738	G	A	1.08523	0.0296332	0.00577638	FALSE	FALSE
rs7815047	chr8:5188079-5188080	T	G	1.09224	0.0319642	0.00577642	FALSE	FALSE
rs950263	chr4:78921061-78921062	C	T	1.11999	0.0410551	0.00577646	FALSE	FALSE
rs1427003	chr8:14114582-14114583	C	T	1.0959	0.0331761	0.00577649	FALSE	FALSE
rs73222825	chr8:14114742-14114743	A	G	1.0959	0.0331761	0.00577649	FALSE	FALSE
rs10933925	chr3:107645773-107645774	T	C	0.848579	0.0594857	0.0057767	FALSE	FALSE
rs9628077	chr22:50011786-50011787	A	C	0.758867	0.0999677	0.00577683	FALSE	FALSE
rs4131630	chr15:72355397-72355398	T	C	0.903568	0.0367383	0.00577708	FALSE	FALSE
rs6769244	chr3:32318616-32318617	G	A	1.19022	0.0630901	0.00577709	FALSE	FALSE
rs9346967	chr6:164040619-164040620	C	G	0.918229	0.0309073	0.00577749	FALSE	FALSE
rs798525	chr7:2775630-2775631	A	C	1.08799	0.0305523	0.00577759	FALSE	FALSE
rs57451037	chr4:16138679-16138680	T	A	1.09124	0.0316344	0.00577768	FALSE	FALSE
rs353469	chr5:176445168-176445169	C	T	0.92137	0.0296701	0.00577775	FALSE	FALSE
rs62273807	chr3:144542406-144542407	A	G	0.843208	0.0617876	0.00577787	FALSE	FALSE
rs35315359	chr3:149071659-149071660	G	A	0.844158	0.0613801	0.00577826	FALSE	FALSE
rs17032935	chr3:10509482-10509483	T	C	1.08959	0.0310867	0.00577828	FALSE	FALSE
rs73238603	chr4:47564440-47564441	A	C	1.10757	0.0370148	0.00577838	FALSE	FALSE
rs28667869	chr16:89296095-89296096	A	G	0.83593	0.0649292	0.00577855	FALSE	FALSE
rs7949566	chr11:126285300-126285301	A	G	0.920293	0.0300946	0.00577872	FALSE	FALSE
rs8025744	chr15:87221115-87221116	G	A	1.09372	0.0324587	0.00577883	FALSE	FALSE
rs80169588	chr3:132126172-132126173	A	G	0.721379	0.118327	0.00577895	FALSE	FALSE
rs17427930	chr12:19100556-19100557	C	T	1.46682	0.138799	0.00577899	FALSE	FALSE
rs7574355	chr2:41758074-41758075	A	C	0.918149	0.0309398	0.00577906	FALSE	FALSE
rs12025672	chr1:107057423-107057424	A	C	1.14528	0.0491481	0.0057791	FALSE	FALSE
rs78163814	chr11:5864621-5864622	T	C	0.74131	0.108453	0.00577914	FALSE	FALSE
rs9359438	chr6:81587516-81587517	A	G	0.908544	0.0347499	0.00577918	FALSE	FALSE
rs10150516	chr14:36611360-36611361	G	A	0.867381	0.0515492	0.00577967	FALSE	FALSE
rs76618651	chr15:76323508-76323509	C	T	1.29062	0.0924358	0.00577969	FALSE	FALSE
rs8028084	chr15:76321103-76321104	A	G	1.29062	0.0924358	0.00577969	FALSE	FALSE
rs2695862	chr12:131201995-131201996	A	C	0.828445	0.0681897	0.00577971	FALSE	FALSE
rs72713946	chr14:100863901-100863902	A	G	1.41346	0.125377	0.00577994	FALSE	FALSE
rs6720343	chr2:42924329-42924330	C	A	0.920587	0.0299796	0.00577998	FALSE	FALSE
rs56036196	chr6:19337127-19337128	G	C	1.39868	0.121568	0.00578	FALSE	FALSE
rs112711236	chr2:227543848-227543849	C	T	0.882038	0.0454783	0.00578022	FALSE	FALSE
rs2527695	chr7:2858266-2858267	G	T	0.920343	0.0300757	0.00578023	FALSE	FALSE
rs6133557	chr20:8233120-8233121	G	A	0.838804	0.0636881	0.00578031	FALSE	FALSE
rs66510567	chr20:8234025-8234026	T	C	0.838804	0.0636881	0.00578031	FALSE	FALSE
rs9460558	chr6:20802387-20802388	A	G	0.920929	0.0298455	0.00578056	FALSE	FALSE
rs1155581	chr9:76352184-76352185	C	T	0.91656	0.0315684	0.00578082	FALSE	FALSE
rs2943651	chr2:227047413-227047414	G	T	0.916282	0.0316785	0.00578094	FALSE	FALSE
rs79336228	chr11:102018313-102018314	C	T	1.30839	0.0973916	0.00578098	FALSE	FALSE
rs150412537	chr4:26842975-26842976	T	C	0.748886	0.104773	0.00578102	FALSE	FALSE
rs10069656	chr5:115428443-115428444	C	T	1.15611	0.052558	0.00578115	FALSE	FALSE
rs10478276	chr5:115428176-115428177	G	A	1.15611	0.052558	0.00578115	FALSE	FALSE
rs16949686	chr15:95509889-95509890	A	T	0.866289	0.0520076	0.00578145	FALSE	FALSE
rs1910425	chr4:120823047-120823048	T	G	1.21551	0.0707139	0.00578164	FALSE	FALSE
rs55934857	chr4:120822953-120822954	C	T	1.21551	0.0707139	0.00578164	FALSE	FALSE
rs2648435	chr15:76219764-76219765	G	T	1.28333	0.0903861	0.00578178	FALSE	FALSE
rs112344231	chr12:121219340-121219341	T	C	0.740463	0.108874	0.00578201	FALSE	FALSE
rs117385374	chr7:105260474-105260475	A	C	1.35159	0.109165	0.00578215	FALSE	FALSE
rs768481	chr7:98352885-98352886	G	A	1.08492	0.029534	0.00578246	FALSE	FALSE
rs10881897	chr10:92938488-92938489	C	A	1.24916	0.0806106	0.00578255	FALSE	FALSE
rs144543960	chr15:76163763-76163764	T	C	1.28787	0.0916683	0.00578266	FALSE	FALSE
rs56139080	chr15:76152641-76152642	C	T	1.28787	0.0916683	0.00578266	FALSE	FALSE
rs56167836	chr15:76151068-76151069	G	A	1.28787	0.0916683	0.00578266	FALSE	FALSE
rs59143042	chr15:76180650-76180651	A	G	1.28787	0.0916683	0.00578266	FALSE	FALSE
rs74024011	chr15:76162780-76162781	G	A	1.28787	0.0916683	0.00578266	FALSE	FALSE
rs366975	chr13:89862014-89862015	G	T	0.670063	0.145075	0.00578285	FALSE	FALSE
rs116211480	chr1:168110430-168110431	T	C	0.691765	0.133525	0.00578292	FALSE	FALSE
rs57968453	chr15:76171552-76171553	T	C	1.28787	0.0916682	0.00578294	FALSE	FALSE
rs60088262	chr15:76180165-76180166	G	A	1.28787	0.0916682	0.00578294	FALSE	FALSE
rs74024006	chr15:76154577-76154578	G	A	1.28787	0.0916682	0.00578294	FALSE	FALSE
rs74024007	chr15:76156602-76156603	G	A	1.28787	0.0916682	0.00578294	FALSE	FALSE
rs74024009	chr15:76160138-76160139	G	A	1.28787	0.0916682	0.00578294	FALSE	FALSE
rs74024014	chr15:76179663-76179664	T	C	1.28787	0.0916682	0.00578294	FALSE	FALSE
rs8034430	chr15:76169003-76169004	G	A	1.28787	0.0916682	0.00578294	FALSE	FALSE
rs2439351	chr15:66899963-66899964	T	G	1.11969	0.0409639	0.00578297	FALSE	FALSE
rs117950042	chr10:63986362-63986363	T	C	1.36101	0.111682	0.00578307	FALSE	FALSE
rs72704079	chr4:180392686-180392687	C	T	1.17386	0.0580827	0.00578317	FALSE	FALSE
rs11648459	chr16:80260165-80260166	C	T	1.20743	0.0682988	0.00578349	FALSE	FALSE
rs75869694	chr5:30325298-30325299	C	G	1.11715	0.0401418	0.00578356	FALSE	FALSE
rs59762660	chr8:26341452-26341453	T	C	0.765156	0.096991	0.00578365	FALSE	FALSE
rs60373916	chr8:26341415-26341416	T	G	0.765156	0.096991	0.00578365	FALSE	FALSE
rs6980911	chr8:26341768-26341769	G	A	0.765156	0.096991	0.00578365	FALSE	FALSE
rs6140563	chr20:8233441-8233442	A	G	0.838814	0.0636882	0.0057837	FALSE	FALSE
rs1866633	chr2:174073747-174073748	A	G	0.916958	0.0314131	0.00578388	FALSE	FALSE
rs77762150	chr19:58466055-58466056	T	C	0.851266	0.0583492	0.00578397	FALSE	FALSE
rs2260971	chr15:61977613-61977614	T	A	1.0857	0.0297947	0.00578398	FALSE	FALSE
rs79535580	chr3:63995644-63995645	G	A	0.679792	0.139855	0.00578409	FALSE	FALSE
rs7802434	chr7:105400315-105400316	T	C	1.20695	0.0681552	0.0057841	FALSE	FALSE
rs10515891	chr5:164562154-164562155	C	T	0.919506	0.0304079	0.00578451	FALSE	FALSE
rs68131969	chr16:85883139-85883140	A	G	1.32243	0.101267	0.00578468	FALSE	FALSE
rs4673727	chr2:200995686-200995687	C	T	1.2167	0.071073	0.00578504	FALSE	FALSE
rs75322836	chr6:5652212-5652213	C	T	1.39668	0.121063	0.00578509	FALSE	FALSE
rs77709411	chr6:32380760-32380761	C	A	1.47656	0.141216	0.0057851	FALSE	FALSE
rs117073319	chr10:131393167-131393168	A	G	1.20715	0.0682194	0.00578514	FALSE	FALSE
rs1952380	chr14:44321634-44321635	C	T	0.860254	0.0545447	0.00578521	FALSE	FALSE
rs74381970	chr8:71291767-71291768	A	G	0.806435	0.0779548	0.00578543	FALSE	FALSE
rs1468411	chr22:31526643-31526644	G	A	0.89957	0.0383513	0.00578545	FALSE	FALSE
rs10509778	chr10:106668068-106668069	A	G	1.13813	0.0468836	0.00578598	FALSE	FALSE
rs1417045	chr10:106661677-106661678	A	C	1.13813	0.0468836	0.00578598	FALSE	FALSE
rs12674727	chr8:121508412-121508413	C	G	1.27424	0.0878176	0.00578613	FALSE	FALSE
rs7972973	chr12:100300702-100300703	A	G	0.918077	0.0309727	0.00578641	FALSE	FALSE
rs12996969	chr2:207617099-207617100	C	G	0.920878	0.029869	0.00578644	FALSE	FALSE
rs10463954	chr5:136183400-136183401	T	C	1.09348	0.0323842	0.0057865	FALSE	FALSE
rs34114790	chr5:136183801-136183802	A	G	1.09348	0.0323842	0.0057865	FALSE	FALSE
rs141246085	chr19:46985047-46985048	T	G	0.656629	0.152424	0.00578655	FALSE	FALSE
rs4233608	chr2:235191641-235191642	T	G	0.919724	0.0303236	0.00578676	FALSE	FALSE
rs76572071	chr14:52510838-52510839	T	G	0.857442	0.0557329	0.00578684	FALSE	FALSE
rs2252725	chr15:73586266-73586267	C	T	0.92071	0.0299355	0.00578689	FALSE	FALSE
rs4288690	chr10:100465524-100465525	C	T	0.901273	0.0376673	0.00578705	FALSE	FALSE
rs4303173	chr10:100465620-100465621	T	C	0.901273	0.0376673	0.00578705	FALSE	FALSE
rs4514343	chr10:100465585-100465586	C	T	0.901273	0.0376673	0.00578705	FALSE	FALSE
rs1867338	chr4:82912462-82912463	G	A	0.914486	0.0323935	0.00578718	FALSE	FALSE
rs12947061	chr17:36227207-36227208	T	C	1.17618	0.0588041	0.00578721	FALSE	FALSE
rs185544964	chr5:156232851-156232852	C	T	1.37679	0.115872	0.00578783	FALSE	FALSE
rs78591540	chr9:134351769-134351770	A	G	1.12421	0.0424283	0.00578793	FALSE	FALSE
rs72740902	chr9:85814249-85814250	C	T	1.12765	0.0435356	0.00578839	FALSE	FALSE
rs725276	chr17:31873380-31873381	A	T	0.920915	0.0298557	0.0057884	FALSE	FALSE
rs10209354	chr2:164464776-164464777	A	G	1.10151	0.0350347	0.00578844	FALSE	FALSE
rs4234603	chr3:187752612-187752613	C	T	0.900373	0.0380306	0.00578877	FALSE	FALSE
rs11049	chr15:52203812-52203813	G	A	0.920177	0.0301463	0.00578878	FALSE	FALSE
rs3861040	chr10:72084298-72084299	A	G	0.906844	0.0354357	0.00578885	FALSE	FALSE
rs190908853	chr6:3022241-3022242	A	G	1.35264	0.109461	0.00578905	FALSE	FALSE
rs2931097	chr6:120703728-120703729	T	C	0.918572	0.0307791	0.0057891	FALSE	FALSE
rs2713643	chr3:124294871-124294872	A	G	1.09005	0.0312469	0.00578944	FALSE	FALSE
rs56685665	chr18:21783675-21783676	G	A	1.4284	0.129213	0.00578993	FALSE	FALSE
rs56383590	chr4:180430871-180430872	C	T	1.17581	0.0586927	0.00579021	FALSE	FALSE
rs4578753	chr18:40149836-40149837	G	C	0.911679	0.0335098	0.00579041	FALSE	FALSE
rs76475434	chr11:24987428-24987429	G	C	1.33796	0.105509	0.00579075	FALSE	FALSE
rs79221311	chr11:24986237-24986238	C	G	1.33796	0.105509	0.00579075	FALSE	FALSE
rs6926851	chr6:106397894-106397895	G	A	0.900062	0.0381575	0.00579078	FALSE	FALSE
rs6786508	chr3:60750559-60750560	T	G	1.138	0.0468476	0.00579082	FALSE	FALSE
rs56275271	chr2:180947881-180947882	A	T	1.09556	0.0330763	0.00579119	FALSE	FALSE
rs140607988	chr12:124301104-124301105	T	C	0.675303	0.142277	0.00579123	FALSE	FALSE
rs17795215	chr16:25652252-25652253	T	A	0.90642	0.0356069	0.00579128	FALSE	FALSE
rs7135319	chr12:2342416-2342417	G	A	1.25415	0.082068	0.00579154	FALSE	FALSE
rs12781657	chr10:101065699-101065700	G	A	1.14301	0.0484418	0.00579201	FALSE	FALSE
rs8031263	chr15:76326839-76326840	C	A	1.29054	0.0924348	0.00579207	FALSE	FALSE
rs17543773	chr15:53186455-53186456	T	C	0.899694	0.0383069	0.00579216	FALSE	FALSE
rs11790635	chr9:71857976-71857977	A	C	1.11938	0.0408691	0.00579237	FALSE	FALSE
rs1040511	chr6:21341139-21341140	C	T	0.911002	0.0337805	0.00579244	FALSE	FALSE
rs7748154	chr6:90298281-90298282	T	C	1.31956	0.100497	0.00579251	FALSE	FALSE
rs62039802	chr16:51687868-51687869	C	T	0.871439	0.0498714	0.00579259	FALSE	FALSE
rs17076112	chr13:32014547-32014548	G	A	0.885995	0.0438677	0.00579272	FALSE	FALSE
rs10095731	chr8:114943071-114943072	G	A	1.19	0.0630433	0.00579283	FALSE	FALSE
rs952323	chr10:90649378-90649379	A	G	1.40313	0.122752	0.00579306	FALSE	FALSE
rs28453818	chr3:34019438-34019439	A	T	1.16134	0.054207	0.00579343	FALSE	FALSE
rs9850318	chr3:34018832-34018833	A	C	1.16134	0.054207	0.00579343	FALSE	FALSE
rs116936950	chr13:33149243-33149244	A	G	0.731136	0.113495	0.0057941	FALSE	FALSE
rs6503515	chr17:37606432-37606433	G	T	1.09562	0.0330972	0.00579417	FALSE	FALSE
rs7991290	chr13:77430723-77430724	G	T	1.08496	0.0295537	0.00579421	FALSE	FALSE
rs146458680	chr2:215318515-215318516	T	C	1.25723	0.0829622	0.00579444	FALSE	FALSE
rs35296938	chr4:169009277-169009278	G	A	1.08672	0.0301401	0.00579446	FALSE	FALSE
rs10952958	chr7:89282346-89282347	A	C	1.10671	0.0367466	0.00579487	FALSE	FALSE
rs10483867	chr14:75903166-75903167	G	A	0.750062	0.104234	0.00579488	FALSE	FALSE
rs6928852	chr6:76223853-76223854	C	T	1.08537	0.0296916	0.00579547	FALSE	FALSE
rs62384461	chr5:115619355-115619356	T	G	1.15824	0.0532409	0.00579554	FALSE	FALSE
rs72964564	chr3:123054769-123054770	C	A	0.907765	0.0350727	0.00579555	FALSE	FALSE
rs11003833	chr10:55541466-55541467	T	G	1.09786	0.0338393	0.00579556	FALSE	FALSE
rs6495191	chr15:76324705-76324706	G	C	1.29051	0.0924337	0.00579591	FALSE	FALSE
rs74024068	chr15:76323002-76323003	C	T	1.29051	0.0924337	0.00579591	FALSE	FALSE
rs74024069	chr15:76323539-76323540	G	A	1.29051	0.0924337	0.00579591	FALSE	FALSE
rs8038740	chr15:76322840-76322841	T	C	1.29051	0.0924337	0.00579591	FALSE	FALSE
rs9267919	chr6:32206102-32206103	C	G	0.917737	0.0311133	0.00579624	FALSE	FALSE
rs6747157	chr2:168131003-168131004	G	A	1.14635	0.0495048	0.00579661	FALSE	FALSE
rs10840475	chr11:10720909-10720910	C	T	1.09793	0.0338628	0.00579719	FALSE	FALSE
rs4337705	chr4:47512875-47512876	A	G	1.08921	0.0309724	0.0057974	FALSE	FALSE
rs80062202	chr5:122785739-122785740	T	C	0.823235	0.0705012	0.00579767	FALSE	FALSE
rs988481	chr2:3895109-3895110	T	C	0.912283	0.0332746	0.00579781	FALSE	FALSE
rs2055154	chr3:23250854-23250855	G	A	1.08724	0.0303177	0.00579811	FALSE	FALSE
rs10097209	chr8:51639386-51639387	C	T	1.09266	0.0321179	0.00579827	FALSE	FALSE
rs9899325	chr17:31872950-31872951	T	C	0.920937	0.0298529	0.00579831	FALSE	FALSE
rs3759441	chr13:96707707-96707708	T	C	0.920026	0.0302121	0.00579864	FALSE	FALSE
rs76020750	chr14:21629225-21629226	T	G	0.837711	0.0641848	0.00579881	FALSE	FALSE
rs2023838	chr4:105493635-105493636	A	G	1.09628	0.0333185	0.00579884	FALSE	FALSE
rs2905644	chr4:105494748-105494749	T	C	1.09628	0.0333185	0.00579884	FALSE	FALSE
rs2744514	chr6:33132337-33132338	G	A	0.915934	0.0318281	0.00579928	FALSE	FALSE
rs6026273	chr20:57011272-57011273	T	G	0.886331	0.0437364	0.00579929	FALSE	FALSE
rs9363637	chr6:67494089-67494090	A	G	1.10117	0.0349319	0.00579979	FALSE	FALSE
rs60552475	chr15:53228646-53228647	A	G	0.902891	0.0370272	0.00580029	FALSE	FALSE
rs34646970	chr4:97895591-97895592	A	G	0.808345	0.0771212	0.00580046	FALSE	FALSE
rs146187172	chr9:87271656-87271657	T	C	1.36719	0.113366	0.00580056	FALSE	FALSE
rs2062149	chr12:125647563-125647564	C	T	0.920709	0.0299445	0.00580108	FALSE	FALSE
rs2002024	chr10:12205963-12205964	A	T	1.0861	0.0299372	0.00580137	FALSE	FALSE
rs7170702	chr15:46884850-46884851	T	C	0.817829	0.0728951	0.00580153	FALSE	FALSE
rs6533842	chr4:79564394-79564395	G	A	1.09909	0.0342466	0.00580163	FALSE	FALSE
rs12206149	chr6:67476697-67476698	A	T	0.921142	0.0297743	0.00580195	FALSE	FALSE
rs7754542	chr6:67475483-67475484	A	G	0.921142	0.0297743	0.00580195	FALSE	FALSE
rs7775552	chr6:67475568-67475569	G	A	0.921142	0.0297743	0.00580195	FALSE	FALSE
rs1430041	chr2:16527623-16527624	C	T	0.909227	0.0344938	0.005802	FALSE	FALSE
rs73293923	chr17:35209049-35209050	A	T	0.877077	0.0475434	0.00580208	FALSE	FALSE
rs16914926	chr8:93363998-93363999	G	A	0.798718	0.0814668	0.00580219	FALSE	FALSE
rs17018696	chr1:107820906-107820907	G	A	1.11822	0.0405049	0.00580243	FALSE	FALSE
rs6825970	chr4:31379440-31379441	T	C	1.35615	0.110431	0.00580243	FALSE	FALSE
rs34287205	chr9:136056317-136056318	T	C	1.09219	0.0319663	0.0058025	FALSE	FALSE
rs12901580	chr15:72362205-72362206	A	C	0.90362	0.0367369	0.00580311	FALSE	FALSE
rs10033153	chr4:189139158-189139159	T	A	0.822516	0.0708268	0.00580373	FALSE	FALSE
rs10072886	chr5:164501918-164501919	T	C	0.919501	0.0304221	0.00580376	FALSE	FALSE
rs72684397	chr8:84292655-84292656	T	C	0.752273	0.103186	0.00580381	FALSE	FALSE
rs71359961	chr19:24019406-24019407	C	G	1.17841	0.0595095	0.00580435	FALSE	FALSE
rs34975191	chr1:217489055-217489056	A	G	0.910645	0.0339309	0.00580459	FALSE	FALSE
rs111648563	chr3:87913882-87913883	C	T	0.851733	0.0581749	0.00580476	FALSE	FALSE
rs147687919	chr6:35292954-35292955	A	G	0.672749	0.143691	0.00580514	FALSE	FALSE
rs145799221	chr6:14370135-14370136	T	G	1.29984	0.0950627	0.00580526	FALSE	FALSE
rs17125551	chr14:53012546-53012547	T	C	0.856181	0.0562875	0.00580532	FALSE	FALSE
rs72987103	chr2:238684336-238684337	T	C	1.13516	0.0459566	0.0058057	FALSE	FALSE
rs1393446	chr12:130563694-130563695	A	G	1.08697	0.0302302	0.00580574	FALSE	FALSE
rs114032128	chr3:79444616-79444617	C	T	1.46183	0.137642	0.0058061	FALSE	FALSE
rs114442323	chr3:79447267-79447268	A	C	1.46183	0.137642	0.0058061	FALSE	FALSE
rs116156652	chr3:79440007-79440008	A	G	1.46183	0.137642	0.0058061	FALSE	FALSE
rs11922390	chr3:79437836-79437837	T	C	1.46183	0.137642	0.0058061	FALSE	FALSE
rs17016904	chr3:79431366-79431367	C	A	1.46183	0.137642	0.0058061	FALSE	FALSE
rs7611676	chr3:79441352-79441353	T	C	1.46183	0.137642	0.0058061	FALSE	FALSE
rs76304611	chr3:79439145-79439146	C	T	1.46183	0.137642	0.0058061	FALSE	FALSE
rs7643666	chr3:79445030-79445031	G	A	1.46183	0.137642	0.0058061	FALSE	FALSE
rs79833521	chr3:79436354-79436355	T	A	1.46183	0.137642	0.0058061	FALSE	FALSE
rs3857599	chr6:50938246-50938247	A	C	1.1151	0.039495	0.0058063	FALSE	FALSE
rs10000748	chr4:129082490-129082491	T	C	0.892913	0.0410604	0.00580641	FALSE	FALSE
rs1840648	chr2:138657289-138657290	A	G	0.885782	0.0439675	0.00580653	FALSE	FALSE
rs4570618	chr12:130402321-130402322	T	C	1.15891	0.0534624	0.00580658	FALSE	FALSE
rs7667101	chr4:16401290-16401291	C	T	0.921161	0.02977	0.0058066	FALSE	FALSE
rs62542949	chr8:115200556-115200557	C	T	1.14415	0.0488179	0.00580667	FALSE	FALSE
rs117959866	chr6:119501714-119501715	A	G	0.697846	0.130418	0.00580676	FALSE	FALSE
rs9396091	chr6:55277340-55277341	T	C	0.915877	0.0318557	0.00580681	FALSE	FALSE
rs57661162	chr2:11026214-11026215	G	C	1.24275	0.0787844	0.00580701	FALSE	FALSE
rs9898200	chr17:57086967-57086968	A	G	1.08709	0.0302712	0.00580719	FALSE	FALSE
rs7784318	chr7:105426521-105426522	A	G	1.35302	0.109603	0.00580723	FALSE	FALSE
rs28661547	chr9:1613223-1613224	G	C	1.1934	0.0640966	0.00580734	FALSE	FALSE
rs1883752	chr17:17695164-17695165	G	C	0.90182	0.0374631	0.00580777	FALSE	FALSE
rs10938113	chr4:75147994-75147995	G	C	1.23098	0.075336	0.00580782	FALSE	FALSE
rs75285382	chr1:193347007-193347008	A	G	0.677212	0.141302	0.00580802	FALSE	FALSE
rs75586533	chr4:112281282-112281283	T	G	0.771712	0.0939463	0.00580805	FALSE	FALSE
rs76105907	chr1:208652049-208652050	A	C	1.17273	0.0577645	0.00580864	FALSE	FALSE
rs114584752	chr4:31385234-31385235	C	T	1.3595	0.111341	0.00580888	FALSE	FALSE
rs72739940	chr15:60289220-60289221	G	A	1.09133	0.0316849	0.00580902	FALSE	FALSE
rs1415548	chr6:69020575-69020576	T	C	1.09259	0.0321027	0.00580906	FALSE	FALSE
rs35254872	chr6:69021236-69021237	G	A	1.09259	0.0321027	0.00580906	FALSE	FALSE
rs73121283	chr20:39675516-39675517	T	C	0.866927	0.0517701	0.0058093	FALSE	FALSE
rs9290550	chr3:175096545-175096546	T	G	0.915166	0.0321386	0.00580944	FALSE	FALSE
rs2296371	chr19:55224884-55224885	A	G	1.08611	0.0299471	0.00580955	FALSE	FALSE
rs116561172	chr3:79529075-79529076	A	G	1.46376	0.138129	0.00580974	FALSE	FALSE
rs116748200	chr3:79528088-79528089	T	A	1.46376	0.138129	0.00580974	FALSE	FALSE
rs4091703	chr3:160187958-160187959	T	C	1.08515	0.0296244	0.00580985	FALSE	FALSE
rs4692060	chr4:28805020-28805021	G	T	1.09651	0.0334018	0.00580986	FALSE	FALSE
rs4692353	chr4:28804768-28804769	G	A	1.09651	0.0334018	0.00580986	FALSE	FALSE
rs17303473	chr1:61359179-61359180	A	C	0.903279	0.0368789	0.00580988	FALSE	FALSE
rs1525389	chr10:106656556-106656557	G	C	1.13784	0.0468159	0.00581019	FALSE	FALSE
rs6440448	chr3:146412212-146412213	T	C	0.91808	0.030987	0.00581063	FALSE	FALSE
rs6440449	chr3:146412512-146412513	A	T	0.91808	0.030987	0.00581063	FALSE	FALSE
rs8026714	chr15:91522252-91522253	A	G	1.12924	0.0440667	0.00581065	FALSE	FALSE
rs17824630	chr12:65717060-65717061	G	A	0.914076	0.0325717	0.00581072	FALSE	FALSE
rs11068516	chr12:117931366-117931367	A	C	1.11063	0.0380409	0.0058109	FALSE	FALSE
rs6066568	chr20:46584055-46584056	A	G	1.12354	0.042231	0.00581128	FALSE	FALSE
rs12506043	chr4:121276356-121276357	T	C	1.09035	0.0313591	0.00581133	FALSE	FALSE
rs78307410	chr17:33774651-33774652	T	C	1.28305	0.0903613	0.00581145	FALSE	FALSE
rs72668019	chr14:34483941-34483942	A	T	1.21667	0.0711039	0.00581157	FALSE	FALSE
rs7619342	chr3:23898433-23898434	C	T	0.920886	0.0298813	0.00581209	FALSE	FALSE
rs247842	chr16:84464467-84464468	T	C	1.08614	0.0299564	0.00581213	FALSE	FALSE
rs295111	chr2:201235886-201235887	C	T	1.20731	0.0683031	0.00581221	FALSE	FALSE
rs539215	chr9:129061511-129061512	A	C	0.907548	0.0351718	0.00581319	FALSE	FALSE
rs17787778	chr3:141431208-141431209	G	A	1.10894	0.0374914	0.00581322	FALSE	FALSE
rs75135247	chr2:43699398-43699399	C	T	0.867055	0.0517209	0.00581325	FALSE	FALSE
rs1869517	chr3:82648314-82648315	C	A	1.09581	0.033173	0.00581338	FALSE	FALSE
rs7310001	chr12:1222258-1222259	A	G	0.90842	0.0348241	0.00581388	FALSE	FALSE
rs138038081	chr5:136533450-136533451	A	G	1.3713	0.114485	0.00581402	FALSE	FALSE
rs12754095	chr1:55303751-55303752	T	A	0.903893	0.0366358	0.0058142	FALSE	FALSE
rs1369609	chr12:43506376-43506377	T	C	0.734462	0.111896	0.00581431	FALSE	FALSE
rs12287472	chr11:22056004-22056005	A	G	0.826144	0.0692466	0.00581451	FALSE	FALSE
rs13337017	chr16:75272366-75272367	T	C	0.871226	0.049982	0.00581453	FALSE	FALSE
rs61834089	chr1:213241270-213241271	A	C	0.822175	0.0709931	0.00581494	FALSE	FALSE
rs6853800	chr4:5324490-5324491	A	G	0.772193	0.0937337	0.00581503	FALSE	FALSE
rs7922217	chr10:97657704-97657705	A	G	0.918953	0.0306453	0.00581535	FALSE	FALSE
rs80183787	chr7:120894190-120894191	T	C	1.16979	0.0568628	0.00581549	FALSE	FALSE
rs10947058	chr6:30176121-30176122	T	C	0.825166	0.0696775	0.0058157	FALSE	FALSE
rs4245092	chr11:112478506-112478507	T	C	0.920469	0.0300481	0.00581574	FALSE	FALSE
rs7802850	chr7:31599747-31599748	C	T	0.909756	0.0342927	0.00581589	FALSE	FALSE
rs6510657	chr19:2300885-2300886	T	C	0.841233	0.0626865	0.00581624	FALSE	FALSE
rs116374224	chr5:125587025-125587026	G	A	1.34004	0.10613	0.0058164	FALSE	FALSE
rs57360154	chr2:35284534-35284535	T	C	1.30969	0.0978243	0.00581662	FALSE	FALSE
rs10029490	chr4:19740878-19740879	A	C	1.09468	0.032802	0.00581665	FALSE	FALSE
rs7188046	chr16:11667276-11667277	C	T	1.09703	0.0335779	0.00581668	FALSE	FALSE
rs13267884	chr8:23531986-23531987	A	G	0.920329	0.0301037	0.00581685	FALSE	FALSE
rs77046356	chr14:100934335-100934336	G	T	1.33201	0.103952	0.00581779	FALSE	FALSE
rs60657932	chr8:121012798-121012799	A	T	0.919385	0.0304765	0.00581782	FALSE	FALSE
rs9385111	chr6:120362270-120362271	T	G	1.10246	0.0353708	0.00581791	FALSE	FALSE
rs74690585	chr8:43750153-43750154	A	C	1.44243	0.132831	0.0058181	FALSE	FALSE
rs17189826	chr6:30940225-30940226	A	G	1.37436	0.115304	0.00581833	FALSE	FALSE
rs9501426	chr6:30194916-30194917	A	G	0.825179	0.0696756	0.00581836	FALSE	FALSE
rs9501427	chr6:30195029-30195030	A	G	0.825179	0.0696756	0.00581836	FALSE	FALSE
rs112132339	chr10:100756999-100757000	A	G	1.14496	0.049084	0.00581852	FALSE	FALSE
rs58806155	chr3:115581820-115581821	A	G	0.875723	0.0481196	0.00581876	FALSE	FALSE
rs6021540	chr20:50515140-50515141	T	A	0.856564	0.0561413	0.0058191	FALSE	FALSE
rs10993094	chr9:96965993-96965994	C	T	0.913197	0.0329262	0.00581919	FALSE	FALSE
8:63805481	chr8:63805480-63805481	A	G	0.91627	0.0317081	0.00581939	FALSE	FALSE
rs4593533	chr8:63805403-63805404	G	A	0.91627	0.0317081	0.00581939	FALSE	FALSE
rs2824713	chr21:19647471-19647472	A	G	0.874045	0.0488157	0.00581955	FALSE	FALSE
rs10210109	chr2:43878209-43878210	C	T	0.919447	0.0304532	0.00581971	FALSE	FALSE
rs117086141	chr10:49848857-49848858	T	G	0.75368	0.102542	0.00581984	FALSE	FALSE
rs10098801	chr8:136412169-136412170	A	G	0.906117	0.0357492	0.00582005	FALSE	FALSE
rs1318565	chr8:136411959-136411960	A	G	0.906117	0.0357492	0.00582005	FALSE	FALSE
rs60400658	chr7:67011955-67011956	C	G	1.14303	0.0484764	0.00582008	FALSE	FALSE
rs7998537	chr13:40662741-40662742	A	G	1.09008	0.0312754	0.00582016	FALSE	FALSE
rs78361325	chr6:164483266-164483267	C	T	0.81134	0.0758114	0.0058202	FALSE	FALSE
rs17437560	chr3:152180328-152180329	T	C	0.869536	0.0506924	0.00582059	FALSE	FALSE
rs72803272	chr16:51826815-51826816	T	G	1.24702	0.0800499	0.0058206	FALSE	FALSE
rs78015012	chr4:28481459-28481460	A	G	1.27154	0.0871113	0.00582063	FALSE	FALSE
1:241071770	chr1:241071769-241071770	A	T	1.08891	0.0308855	0.00582088	FALSE	FALSE
rs7523120	chr1:20649067-20649068	T	C	0.921497	0.0296464	0.00582134	FALSE	FALSE
rs1546194	chr17:35222478-35222479	G	A	0.921193	0.0297662	0.00582162	FALSE	FALSE
rs9343298	chr6:76236060-76236061	C	T	1.08533	0.0296923	0.00582186	FALSE	FALSE
rs2357704	chr8:115821350-115821351	G	A	0.917181	0.0313493	0.00582199	FALSE	FALSE
rs3095954	chr5:164594957-164594958	C	T	1.08605	0.0299335	0.00582205	FALSE	FALSE
rs3095955	chr5:164595094-164595095	A	G	1.08605	0.0299335	0.00582205	FALSE	FALSE
rs6736954	chr2:45743713-45743714	A	T	1.10289	0.0355154	0.00582222	FALSE	FALSE
rs79430363	chr10:94363922-94363923	T	G	1.15648	0.0527201	0.00582254	FALSE	FALSE
rs76588875	chr6:81576652-81576653	T	C	0.828543	0.0682064	0.00582268	FALSE	FALSE
rs142088908	chr5:42955788-42955789	T	C	1.34076	0.106337	0.00582275	FALSE	FALSE
rs6821714	chr4:26463979-26463980	G	A	1.12391	0.0423614	0.00582284	FALSE	FALSE
rs3740332	chr10:88418534-88418535	T	C	0.886933	0.0435112	0.00582299	FALSE	FALSE
rs11880295	chr19:55432528-55432529	T	C	0.837881	0.0641433	0.00582332	FALSE	FALSE
rs10076675	chr5:122839200-122839201	C	A	1.08608	0.0299434	0.00582333	FALSE	FALSE
rs10840476	chr11:10721392-10721393	T	C	1.09788	0.0338635	0.00582347	FALSE	FALSE
rs4812728	chr20:42256629-42256630	G	A	0.907683	0.0351256	0.00582368	FALSE	FALSE
1:199998491	chr1:199998490-199998491	G	C	1.10532	0.0363118	0.00582376	FALSE	FALSE
rs7982818	chr13:107230133-107230134	T	C	0.918751	0.0307305	0.00582413	FALSE	FALSE
rs66736241	chr8:115825708-115825709	A	G	0.917181	0.0313509	0.00582444	FALSE	FALSE
rs9818970	chr3:109692358-109692359	G	A	1.12345	0.0422126	0.0058246	FALSE	FALSE
rs9850837	chr3:109687807-109687808	G	T	1.12345	0.0422126	0.0058246	FALSE	FALSE
rs9354115	chr6:95091658-95091659	G	T	1.24928	0.0807138	0.00582462	FALSE	FALSE
rs114591911	chr5:82476406-82476407	A	C	1.29667	0.0942165	0.00582481	FALSE	FALSE
rs113969138	chr14:85426613-85426614	A	G	1.34163	0.106577	0.00582515	FALSE	FALSE
rs77148055	chr5:115509919-115509920	G	A	1.15859	0.0533834	0.00582537	FALSE	FALSE
rs13087234	chr3:23283131-23283132	C	T	0.881202	0.0458649	0.0058262	FALSE	FALSE
rs4795359	chr17:37573145-37573146	C	T	1.09561	0.0331134	0.0058262	FALSE	FALSE
rs4795364	chr17:37576545-37576546	G	A	1.09561	0.0331134	0.0058262	FALSE	FALSE
rs7501488	chr17:37576416-37576417	T	G	1.09561	0.0331134	0.0058262	FALSE	FALSE
rs8072351	chr17:37582676-37582677	G	T	1.09561	0.0331134	0.0058262	FALSE	FALSE
rs113731104	chr11:24995828-24995829	G	T	1.33767	0.105508	0.00582621	FALSE	FALSE
rs35286811	chr2:32800421-32800422	G	C	0.881843	0.0456018	0.00582668	FALSE	FALSE
rs74724301	chr6:35293319-35293320	G	A	0.672871	0.143688	0.00582668	FALSE	FALSE
rs80253741	chr6:35291456-35291457	G	C	0.672871	0.143688	0.00582668	FALSE	FALSE
rs143199190	chr5:115506360-115506361	T	G	1.15859	0.0533851	0.00582686	FALSE	FALSE
rs185741766	chr5:115506845-115506846	T	C	1.15859	0.0533851	0.00582686	FALSE	FALSE
rs2404035	chr8:134837289-134837290	T	C	1.17229	0.0576503	0.00582686	FALSE	FALSE
rs35830849	chr13:43565548-43565549	A	G	0.9026	0.0371643	0.00582694	FALSE	FALSE
rs1257355	chr2:144630760-144630761	A	T	1.09459	0.0327766	0.00582696	FALSE	FALSE
rs73024865	chr11:129888430-129888431	A	T	0.848514	0.0595747	0.0058272	FALSE	FALSE
rs79498775	chr7:120898051-120898052	A	G	1.16976	0.0568644	0.00582721	FALSE	FALSE
rs139993251	chr10:106716514-106716515	A	G	1.42553	0.128582	0.00582755	FALSE	FALSE
rs35906106	chr14:95123414-95123415	C	T	0.909052	0.0345819	0.00582767	FALSE	FALSE
rs757209	chr17:36102832-36102833	A	G	0.920003	0.0302389	0.00582793	FALSE	FALSE
rs35437318	chr5:128636812-128636813	A	C	1.13789	0.0468486	0.00582864	FALSE	FALSE
rs4371528	chr3:103162701-103162702	G	T	1.13033	0.0444303	0.00582873	FALSE	FALSE
rs13013224	chr2:53430485-53430486	C	G	1.10658	0.0367289	0.00582875	FALSE	FALSE
rs4858148	chr3:19837437-19837438	G	C	0.910268	0.0340979	0.00582918	FALSE	FALSE
rs12628513	chr22:33997550-33997551	T	C	0.875555	0.0481997	0.00582926	FALSE	FALSE
rs12916298	chr15:72377148-72377149	A	G	0.730897	0.113695	0.00582932	FALSE	FALSE
rs34362323	chr15:72378593-72378594	T	C	0.730897	0.113695	0.00582932	FALSE	FALSE
rs34705283	chr15:72375336-72375337	A	C	0.730897	0.113695	0.00582932	FALSE	FALSE
rs117167044	chr11:105054564-105054565	C	G	0.664408	0.148287	0.00582952	FALSE	FALSE
rs61568341	chr8:93350660-93350661	G	A	0.799443	0.0811838	0.00582977	FALSE	FALSE
rs12135466	chr1:233560481-233560482	A	G	1.08753	0.0304319	0.00582996	FALSE	FALSE
rs4858742	chr3:19838516-19838517	T	C	0.91027	0.0340979	0.00583007	FALSE	FALSE
rs62277269	chr3:19835401-19835402	T	C	0.91027	0.0340979	0.00583007	FALSE	FALSE
rs62277271	chr3:19840103-19840104	G	A	0.91027	0.0340979	0.00583007	FALSE	FALSE
rs73040137	chr3:19836817-19836818	A	G	0.91027	0.0340979	0.00583007	FALSE	FALSE
rs62351157	chr4:189115165-189115166	G	A	1.08611	0.0299575	0.00583009	FALSE	FALSE
rs1901045	chr12:80231274-80231275	G	A	1.23172	0.075588	0.00583028	FALSE	FALSE
rs28581795	chr7:137158471-137158472	T	A	0.826725	0.0690139	0.00583036	FALSE	FALSE
rs12092388	chr1:76240651-76240652	C	T	1.08665	0.030139	0.00583049	FALSE	FALSE
rs11722972	chr4:69897983-69897984	G	T	1.1154	0.0396106	0.00583084	FALSE	FALSE
rs79048759	chr16:79742381-79742382	A	T	1.25099	0.0812194	0.00583103	FALSE	FALSE
rs75976728	chr4:97881237-97881238	G	T	0.808471	0.0771127	0.00583109	FALSE	FALSE
rs76441847	chr4:97881593-97881594	G	A	0.808471	0.0771127	0.00583109	FALSE	FALSE
rs79364155	chr4:97881485-97881486	G	A	0.808471	0.0771127	0.00583109	FALSE	FALSE
rs62375073	chr5:89889649-89889650	C	T	1.11091	0.0381489	0.00583148	FALSE	FALSE
rs184890622	chr6:7838246-7838247	A	G	1.4206	0.127337	0.00583161	FALSE	FALSE
rs115851102	chr15:36664314-36664315	C	T	1.29817	0.0946496	0.0058318	FALSE	FALSE
rs80225946	chr16:4742858-4742859	G	T	0.76305	0.0980872	0.00583242	FALSE	FALSE
rs9817016	chr3:71622850-71622851	C	T	1.08808	0.0306175	0.00583253	FALSE	FALSE
rs142831367	chr11:102257585-102257586	C	T	1.34989	0.108821	0.00583255	FALSE	FALSE
rs79680857	chr10:7781423-7781424	A	G	1.20058	0.0663041	0.00583279	FALSE	FALSE
rs2069312	chr8:51737425-51737426	A	C	1.11214	0.0385509	0.00583306	FALSE	FALSE
rs6720773	chr2:238236920-238236921	C	T	0.91943	0.0304683	0.00583315	FALSE	FALSE
1:144895439	chr1:144895438-144895439	C	T	1.33924	0.105948	0.00583326	FALSE	FALSE
rs942105	chr1:175622695-175622696	G	C	1.08887	0.0308809	0.00583328	FALSE	FALSE
rs17668965	chr5:169017229-169017230	G	A	0.848449	0.0596102	0.00583358	FALSE	FALSE
rs117145864	chr15:58789754-58789755	T	C	0.674299	0.142939	0.00583362	FALSE	FALSE
rs1365041	chr8:6563867-6563868	G	T	1.09304	0.0322683	0.00583366	FALSE	FALSE
rs79326673	chr17:14228546-14228547	C	A	0.771921	0.0938976	0.00583384	FALSE	FALSE
rs12269097	chr10:90644734-90644735	T	G	1.40261	0.122721	0.00583411	FALSE	FALSE
rs9546522	chr13:36719429-36719430	A	G	0.918091	0.0309973	0.00583428	FALSE	FALSE
rs73224325	chr12:121361931-121361932	C	G	0.856991	0.055978	0.0058345	FALSE	FALSE
rs55980461	chr14:51737433-51737434	A	G	1.10342	0.0356958	0.00583459	FALSE	FALSE
rs144602939	chr21:37701288-37701289	G	A	0.725092	0.1166	0.00583472	FALSE	FALSE
rs4922589	chr11:21736952-21736953	A	C	0.920747	0.0299505	0.0058353	FALSE	FALSE
rs111803912	chr1:213235970-213235971	A	T	0.822241	0.0709936	0.00583546	FALSE	FALSE
rs113317840	chr1:213229254-213229255	A	T	0.822241	0.0709936	0.00583546	FALSE	FALSE
rs113496408	chr1:213234534-213234535	T	A	0.822241	0.0709936	0.00583546	FALSE	FALSE
rs61834080	chr1:213227049-213227050	C	T	0.822241	0.0709936	0.00583546	FALSE	FALSE
rs61834082	chr1:213228231-213228232	C	T	0.822241	0.0709936	0.00583546	FALSE	FALSE
rs61834083	chr1:213230754-213230755	C	T	0.822241	0.0709936	0.00583546	FALSE	FALSE
rs61834084	chr1:213233263-213233264	T	C	0.822241	0.0709936	0.00583546	FALSE	FALSE
rs61834086	chr1:213237124-213237125	C	T	0.822241	0.0709936	0.00583546	FALSE	FALSE
rs61834087	chr1:213237973-213237974	C	T	0.822241	0.0709936	0.00583546	FALSE	FALSE
rs61834088	chr1:213238554-213238555	T	G	0.822241	0.0709936	0.00583546	FALSE	FALSE
rs76823502	chr1:213240080-213240081	A	G	0.822241	0.0709936	0.00583546	FALSE	FALSE
rs77358546	chr1:213229803-213229804	C	T	0.822241	0.0709936	0.00583546	FALSE	FALSE
rs1460352	chr4:42690603-42690604	G	A	0.921391	0.0296968	0.00583559	FALSE	FALSE
rs149472016	chr11:105055498-105055499	T	C	0.66445	0.148282	0.00583564	FALSE	FALSE
rs12585135	chr13:91679407-91679408	C	A	0.809024	0.076872	0.00583567	FALSE	FALSE
rs75812208	chr1:22618456-22618457	A	G	1.14883	0.0503283	0.00583579	FALSE	FALSE
rs75467663	chr4:65063317-65063318	C	T	1.35761	0.110896	0.00583598	FALSE	FALSE
rs72733767	chr14:70809495-70809496	G	A	0.868316	0.0512183	0.00583648	FALSE	FALSE
rs13143229	chr4:138936766-138936767	T	C	1.11526	0.0395709	0.00583685	FALSE	FALSE
rs4795360	chr17:37573444-37573445	T	C	1.09558	0.0331133	0.00583687	FALSE	FALSE
rs10879917	chr12:75861352-75861353	A	G	0.920736	0.0299556	0.00583688	FALSE	FALSE
rs10977998	chr9:9808796-9808797	A	G	0.910942	0.033835	0.00583689	FALSE	FALSE
rs17186345	chr8:73717178-73717179	G	A	1.12102	0.0414389	0.00583731	FALSE	FALSE
rs8093913	chr18:21641996-21641997	T	C	1.34449	0.107378	0.00583732	FALSE	FALSE
rs10478792	chr5:127313840-127313841	G	A	0.921703	0.029575	0.00583735	FALSE	FALSE
rs4678712	chr3:34871940-34871941	A	T	0.861406	0.0541171	0.00583735	FALSE	FALSE
rs56254697	chr8:87639365-87639366	G	A	0.837989	0.0641148	0.00583747	FALSE	FALSE
rs72692238	chr8:87639652-87639653	T	G	0.837989	0.0641148	0.00583747	FALSE	FALSE
rs12528208	chr6:156479074-156479075	T	C	0.921206	0.029771	0.00583767	FALSE	FALSE
rs2695864	chr12:131202208-131202209	C	T	0.831763	0.0668203	0.00583769	FALSE	FALSE
rs781373	chr14:52900799-52900800	A	G	0.85477	0.0569232	0.00583787	FALSE	FALSE
rs11705944	chr3:80013062-80013063	C	T	0.889422	0.0425078	0.00583791	FALSE	FALSE
rs115696555	chr3:123309228-123309229	T	A	0.754139	0.102359	0.00583792	FALSE	FALSE
rs11729815	chr4:14871177-14871178	A	T	1.15789	0.0531801	0.00583837	FALSE	FALSE
rs71429704	chr2:206820633-206820634	C	T	0.889538	0.042461	0.00583838	FALSE	FALSE
rs10844787	chr12:34199354-34199355	A	G	1.11019	0.0379179	0.00583857	FALSE	FALSE
rs72855930	chr2:131641890-131641891	C	A	1.49559	0.146015	0.00583863	FALSE	FALSE
rs17466369	chr11:12053460-12053461	A	G	1.23286	0.0759367	0.00583889	FALSE	FALSE
rs76649968	chr4:28521037-28521038	G	T	1.27039	0.086817	0.00583897	FALSE	FALSE
rs1848380	chr2:41709558-41709559	T	G	0.916984	0.0314385	0.00583923	FALSE	FALSE
rs60116620	chr16:1967182-1967183	T	C	0.881068	0.0459323	0.00583923	FALSE	FALSE
rs62319753	chr4:120864330-120864331	G	A	1.22166	0.0726275	0.00583974	FALSE	FALSE
rs55949541	chr16:2010477-2010478	G	C	0.881436	0.0457814	0.00583987	FALSE	FALSE
rs117642190	chr7:49300325-49300326	A	T	1.44487	0.133504	0.00583997	FALSE	FALSE
rs10489307	chr1:177104452-177104453	C	G	0.81268	0.0752433	0.00584015	FALSE	FALSE
rs73030683	chr3:15940007-15940008	A	G	0.864078	0.0529971	0.0058406	FALSE	FALSE
rs7339297	chr13:43575097-43575098	T	C	0.907379	0.0352594	0.00584088	FALSE	FALSE
rs41520145	chr15:53229919-53229920	T	C	0.902984	0.0370208	0.00584094	FALSE	FALSE
rs138934801	chr4:3050924-3050925	T	C	1.26234	0.0845131	0.00584107	FALSE	FALSE
rs12422894	chr12:116714193-116714194	G	A	0.775997	0.0920008	0.00584108	FALSE	FALSE
rs17827845	chr4:60574724-60574725	T	C	1.21085	0.0694078	0.00584163	FALSE	FALSE
rs17827851	chr4:60574861-60574862	G	A	1.21085	0.0694078	0.00584163	FALSE	FALSE
rs13204674	chr6:155854976-155854977	A	G	0.873685	0.0489873	0.0058418	FALSE	FALSE
rs7569351	chr2:2892641-2892642	A	G	0.744657	0.106958	0.00584181	FALSE	FALSE
rs1890918	chr9:6965450-6965451	G	C	1.09422	0.0326634	0.00584183	FALSE	FALSE
rs9488841	chr6:116437914-116437915	C	T	0.911859	0.0334733	0.00584184	FALSE	FALSE
rs12975280	chr19:24043721-24043722	C	G	1.17881	0.0596802	0.00584243	FALSE	FALSE
rs241965	chr12:3840733-3840734	A	G	1.09358	0.0324544	0.00584249	FALSE	FALSE
rs66799234	chr10:87572874-87572875	C	T	0.862581	0.0536285	0.00584268	FALSE	FALSE
rs2194546	chr2:229292468-229292469	A	G	0.921348	0.0297181	0.00584272	FALSE	FALSE
rs56680945	chr2:173308989-173308990	C	T	1.18221	0.0607257	0.00584273	FALSE	FALSE
rs80181688	chr7:156889796-156889797	G	T	1.42444	0.128344	0.00584282	FALSE	FALSE
rs187029379	chr4:59800665-59800666	C	T	1.44752	0.134176	0.00584293	FALSE	FALSE
rs77315828	chr6:95092765-95092766	G	A	1.24525	0.0795719	0.00584366	FALSE	FALSE
rs67132646	chr17:48592702-48592703	G	A	1.08667	0.0301557	0.00584367	FALSE	FALSE
rs2523624	chr6:31315670-31315671	A	G	1.0949	0.032893	0.00584388	FALSE	FALSE
rs2684263	chr6:122366183-122366184	C	T	0.834836	0.0654909	0.00584394	FALSE	FALSE
rs1182190	chr7:2869390-2869391	C	T	0.920584	0.0300202	0.00584424	FALSE	FALSE
rs3017708	chr4:105493378-105493379	A	G	1.09619	0.0333183	0.00584425	FALSE	FALSE
rs4766432	chr12:111296331-111296332	T	C	1.08641	0.0300667	0.00584433	FALSE	FALSE
rs75062507	chr3:81690682-81690683	G	A	1.28247	0.0902605	0.00584471	FALSE	FALSE
rs13296425	chr9:79002885-79002886	C	T	1.1876	0.0623783	0.0058448	FALSE	FALSE
rs79149203	chr13:110793250-110793251	T	C	1.2117	0.0696662	0.00584494	FALSE	FALSE
rs17276956	chr8:13979874-13979875	C	A	1.0852	0.0296627	0.00584496	FALSE	FALSE
rs10811216	chr9:19597143-19597144	G	A	0.753689	0.102591	0.00584499	FALSE	FALSE
rs61995288	chr14:102318342-102318343	T	C	1.21376	0.0702816	0.00584543	FALSE	FALSE
rs17276501	chr2:149087535-149087536	T	C	0.917049	0.0314165	0.00584547	FALSE	FALSE
rs11139326	chr9:84194606-84194607	G	A	0.879398	0.0466265	0.0058455	FALSE	FALSE
rs11972468	chr7:39161020-39161021	T	A	0.916447	0.031655	0.00584553	FALSE	FALSE
rs74255986	chr17:53996755-53996756	G	A	1.26657	0.085734	0.00584569	FALSE	FALSE
rs885047	chr10:7017119-7017120	A	G	1.08653	0.0301074	0.00584574	FALSE	FALSE
rs9392426	chr6:2791343-2791344	G	A	1.11092	0.038162	0.00584608	FALSE	FALSE
rs78304275	chr1:225782015-225782016	T	A	1.21741	0.0713722	0.0058461	FALSE	FALSE
rs34623766	chr16:20964721-20964722	T	C	1.16271	0.0546946	0.00584617	FALSE	FALSE
rs9837072	chr3:150078498-150078499	A	C	0.909657	0.0343537	0.00584646	FALSE	FALSE
rs1382516	chr6:120642010-120642011	C	A	1.08501	0.029602	0.00584648	FALSE	FALSE
rs590183	chr4:24057265-24057266	T	C	1.08622	0.0300072	0.0058467	FALSE	FALSE
rs73110551	chr1:219463866-219463867	G	C	1.13492	0.0459186	0.00584683	FALSE	FALSE
rs76563726	chr6:37631280-37631281	A	G	1.40133	0.122421	0.005847	FALSE	FALSE
rs11057756	chr12:125163474-125163475	C	T	1.21591	0.0709284	0.00584725	FALSE	FALSE
rs61932252	chr12:125164448-125164449	T	G	1.21591	0.0709284	0.00584725	FALSE	FALSE
rs61932253	chr12:125164687-125164688	G	A	1.21591	0.0709284	0.00584725	FALSE	FALSE
rs1414177	chr9:120081743-120081744	A	G	0.921321	0.0297317	0.00584732	FALSE	FALSE
rs142891753	chr19:4372578-4372579	G	A	1.40327	0.122926	0.00584756	FALSE	FALSE
rs1527365	chr1:226611362-226611363	T	C	1.11299	0.0388407	0.00584765	FALSE	FALSE
rs7670506	chr4:79578148-79578149	A	G	1.1002	0.0346446	0.00584776	FALSE	FALSE
rs330193	chr5:118993790-118993791	C	T	0.91578	0.0319205	0.00584796	FALSE	FALSE
rs62384230	chr5:115529902-115529903	C	T	1.15857	0.0534024	0.00584833	FALSE	FALSE
rs10433333	chr3:104909424-104909425	G	A	0.909572	0.0343889	0.00584849	FALSE	FALSE
rs7235915	chr18:1141175-1141176	C	A	1.11322	0.0389166	0.00584852	FALSE	FALSE
rs62176914	chr2:159100035-159100036	A	G	0.901796	0.0375041	0.00584864	FALSE	FALSE
rs11721786	chr4:22262415-22262416	A	G	0.881914	0.0455934	0.005849	FALSE	FALSE
rs4934162	chr10:87978213-87978214	A	G	1.18384	0.0612325	0.0058502	FALSE	FALSE
rs4934163	chr10:87979760-87979761	C	T	1.18384	0.0612325	0.0058502	FALSE	FALSE
rs10172934	chr2:207678193-207678194	A	G	1.29299	0.0932352	0.00585057	FALSE	FALSE
rs117371070	chr19:57174712-57174713	T	C	1.43198	0.13028	0.00585062	FALSE	FALSE
rs147937044	chr2:173374376-173374377	G	T	0.695343	0.131838	0.00585072	FALSE	FALSE
rs56387340	chr11:124724522-124724523	C	G	1.29235	0.093056	0.00585098	FALSE	FALSE
rs34332523	chr6:108241580-108241581	A	G	0.880681	0.0461029	0.00585131	FALSE	FALSE
rs34366388	chr6:30150465-30150466	A	G	0.825452	0.0696025	0.0058514	FALSE	FALSE
rs141296029	chr18:77365602-77365603	T	C	0.682296	0.138714	0.00585195	FALSE	FALSE
rs148507203	chr5:101319693-101319694	T	C	1.34007	0.106215	0.00585211	FALSE	FALSE
rs2744539	chr6:33155601-33155602	T	C	1.12437	0.0425335	0.00585216	FALSE	FALSE
rs75594646	chr12:34171251-34171252	T	C	1.11173	0.0384335	0.00585245	FALSE	FALSE
rs80156881	chr13:99541949-99541950	A	G	0.637217	0.163519	0.00585288	FALSE	FALSE
rs7199844	chr16:13683169-13683170	A	G	1.11721	0.0402159	0.00585329	FALSE	FALSE
rs9292682	chr5:37949446-37949447	T	C	0.917193	0.0313645	0.00585344	FALSE	FALSE
rs9560072	chr13:112095811-112095812	A	G	0.91966	0.0303902	0.00585347	FALSE	FALSE
rs12455056	chr18:57305305-57305306	C	T	0.921222	0.0297744	0.00585353	FALSE	FALSE
rs7588494	chr2:37736880-37736881	C	A	1.08487	0.0295595	0.00585363	FALSE	FALSE
rs12908863	chr15:72402662-72402663	A	G	0.731001	0.113699	0.00585364	FALSE	FALSE
rs12916039	chr15:72407378-72407379	G	A	0.731001	0.113699	0.00585364	FALSE	FALSE
rs6465715	chr7:98351469-98351470	C	T	1.08479	0.0295314	0.00585364	FALSE	FALSE
rs6717122	chr2:80328660-80328661	G	C	0.772179	0.0938146	0.00585399	FALSE	FALSE
rs118046820	chr10:99408592-99408593	G	A	0.762449	0.0984162	0.005854	FALSE	FALSE
rs2816945	chr1:199992364-199992365	G	C	1.1017	0.0351443	0.00585408	FALSE	FALSE
rs57772795	chr1:6323419-6323420	A	G	1.38844	0.119087	0.00585431	FALSE	FALSE
rs4416056	chr17:47209967-47209968	A	G	0.921	0.0298627	0.00585537	FALSE	FALSE
rs9918227	chr5:30075226-30075227	C	G	1.11042	0.0380059	0.00585539	FALSE	FALSE
rs12969239	chr18:49898366-49898367	C	T	0.89186	0.0415296	0.00585546	FALSE	FALSE
rs9350262	chr6:20584422-20584423	A	G	1.09031	0.0313742	0.00585589	FALSE	FALSE
rs12730486	chr1:217487321-217487322	C	T	0.910746	0.033926	0.00585591	FALSE	FALSE
rs7542700	chr1:217486396-217486397	A	G	0.910746	0.033926	0.00585591	FALSE	FALSE
rs2328990	chr13:77434794-77434795	T	C	1.08474	0.0295153	0.00585609	FALSE	FALSE
rs1341875	chr1:238041146-238041147	T	C	1.13428	0.0457235	0.00585616	FALSE	FALSE
rs12800182	chr11:57110015-57110016	A	G	1.22823	0.0745984	0.00585651	FALSE	FALSE
rs183049849	chr8:73832228-73832229	A	G	1.3277	0.102859	0.00585695	FALSE	FALSE
rs1862678	chr16:82977202-82977203	G	A	1.10606	0.0365816	0.00585702	FALSE	FALSE
rs9346702	chr6:168794379-168794380	T	C	1.34945	0.108755	0.00585705	FALSE	FALSE
rs6951393	chr7:77698280-77698281	T	G	1.23215	0.0757556	0.00585715	FALSE	FALSE
rs72855917	chr2:131635332-131635333	C	A	1.49436	0.145772	0.00585729	FALSE	FALSE
rs72855919	chr2:131635367-131635368	A	T	1.49436	0.145772	0.00585729	FALSE	FALSE
rs72855921	chr2:131635368-131635369	C	T	1.49436	0.145772	0.00585729	FALSE	FALSE
rs72855922	chr2:131635399-131635400	G	A	1.49436	0.145772	0.00585729	FALSE	FALSE
rs7820070	chr8:5188439-5188440	A	C	1.09209	0.0319677	0.00585735	FALSE	FALSE
rs2694768	chr10:117968770-117968771	A	G	0.921323	0.0297369	0.00585744	FALSE	FALSE
rs17712730	chr5:136189769-136189770	A	G	1.09342	0.0324098	0.0058575	FALSE	FALSE
rs4363116	chr7:152875174-152875175	G	A	0.912415	0.0332628	0.00585761	FALSE	FALSE
rs4364561	chr7:152875339-152875340	G	T	0.912415	0.0332628	0.00585761	FALSE	FALSE
rs10781066	chr9:74709234-74709235	T	C	0.908483	0.0348302	0.00585791	FALSE	FALSE
rs2222688	chr3:74086174-74086175	T	C	1.08609	0.0299706	0.00585798	FALSE	FALSE
rs8057475	chr16:48248367-48248368	T	A	0.890077	0.0422581	0.005858	FALSE	FALSE
rs2861090	chr5:164553948-164553949	T	C	0.919581	0.0304242	0.00585815	FALSE	FALSE
rs3790852	chr1:200003670-200003671	A	G	1.15977	0.0537896	0.00585823	FALSE	FALSE
rs75190350	chr15:27622954-27622955	A	G	0.732138	0.113146	0.00585829	FALSE	FALSE
rs7934420	chr11:71922704-71922705	C	T	0.842019	0.0624013	0.00585845	FALSE	FALSE
rs10087953	chr8:51634798-51634799	A	G	1.09253	0.0321163	0.00585854	FALSE	FALSE
rs114689847	chr3:79459257-79459258	C	T	1.46105	0.137596	0.00585863	FALSE	FALSE
rs77745194	chr3:79466624-79466625	T	A	1.46105	0.137596	0.00585863	FALSE	FALSE
rs17656744	chr6:122335416-122335417	A	C	0.785153	0.0877769	0.00585886	FALSE	FALSE
rs74339795	chr22:48977545-48977546	C	T	0.840567	0.0630285	0.00585908	FALSE	FALSE
rs550078871	chr6:33068963-33068964	G	T	1.11306	0.0388727	0.00585938	FALSE	FALSE
rs13037006	chr20:20156121-20156122	T	G	1.08443	0.0294146	0.0058594	FALSE	FALSE
rs841490	chr1:208653334-208653335	C	G	1.17254	0.0577631	0.00585956	FALSE	FALSE
rs12953985	chr18:19790077-19790078	A	G	1.09046	0.0314275	0.00586026	FALSE	FALSE
rs58567518	chr15:42741451-42741452	T	C	1.43622	0.13138	0.00586083	FALSE	FALSE
rs74651886	chr4:60571971-60571972	A	T	1.21076	0.0694062	0.00586085	FALSE	FALSE
rs1594307	chr6:161141183-161141184	C	T	1.09467	0.0328274	0.00586114	FALSE	FALSE
rs10999112	chr10:71824662-71824663	C	A	1.18899	0.0628235	0.00586115	FALSE	FALSE
rs17371330	chr3:152160637-152160638	C	G	0.87374	0.0489841	0.00586133	FALSE	FALSE
rs45492900	chr19:2416502-2416503	A	G	0.647313	0.157842	0.00586136	FALSE	FALSE
rs12987628	chr2:76518409-76518410	G	A	1.24452	0.0793895	0.0058622	FALSE	FALSE
rs12025645	chr1:107057322-107057323	T	C	1.14289	0.048473	0.00586226	FALSE	FALSE
rs12949228	chr17:43849674-43849675	C	T	0.816941	0.0733793	0.00586235	FALSE	FALSE
rs2499737	chr6:33883226-33883227	T	C	1.13811	0.0469527	0.00586241	FALSE	FALSE
rs75561521	chr20:16717708-16717709	C	A	1.1459	0.0494268	0.00586318	FALSE	FALSE
rs7607464	chr2:55298855-55298856	T	C	0.856893	0.0560522	0.00586344	FALSE	FALSE
rs7023722	chr9:97835937-97835938	C	A	0.904087	0.0365948	0.00586355	FALSE	FALSE
rs1108228	chr7:51787365-51787366	A	G	1.08499	0.0296048	0.00586366	FALSE	FALSE
rs9991390	chr4:167824207-167824208	G	T	0.873664	0.049018	0.00586382	FALSE	FALSE
rs145141064	chr1:108302608-108302609	C	A	1.40415	0.123194	0.005864	FALSE	FALSE
rs537188	chr19:7921622-7921623	A	G	0.900285	0.0381247	0.00586416	FALSE	FALSE
rs117382695	chr12:52496626-52496627	C	T	0.678255	0.140906	0.00586454	FALSE	FALSE
rs62385177	chr5:115480479-115480480	C	T	1.15823	0.0533125	0.00586488	FALSE	FALSE
rs587150	chr6:168219088-168219089	G	A	0.8856	0.0440942	0.00586503	FALSE	FALSE
rs79701378	chr13:33124557-33124558	T	C	0.731422	0.113517	0.0058652	FALSE	FALSE
rs6991542	chr8:64164874-64164875	G	A	0.720626	0.118915	0.00586548	FALSE	FALSE
rs6062543	chr20:62451078-62451079	C	T	0.908217	0.0349419	0.00586565	FALSE	FALSE
rs58880304	chr16:48252351-48252352	T	C	0.889855	0.0423555	0.00586594	FALSE	FALSE
rs7138545	chr12:95500726-95500727	C	G	0.918452	0.0308747	0.00586595	FALSE	FALSE
rs6841719	chr4:32011835-32011836	C	T	1.13123	0.044754	0.00586597	FALSE	FALSE
rs1268447	chr6:30279058-30279059	T	C	0.849206	0.0593259	0.00586601	FALSE	FALSE
rs1264608	chr6:30278111-30278112	T	C	0.849206	0.0593263	0.00586635	FALSE	FALSE
rs142528468	chr5:164259513-164259514	A	C	1.28047	0.0897341	0.00586648	FALSE	FALSE
rs2405031	chr3:161655198-161655199	G	T	0.856105	0.0563898	0.00586648	FALSE	FALSE
rs35916687	chr21:37463553-37463554	T	A	1.128	0.0437155	0.0058667	FALSE	FALSE
rs60368782	chr4:26856121-26856122	A	G	0.714493	0.12202	0.00586688	FALSE	FALSE
rs7698122	chr4:26856432-26856433	A	G	0.714493	0.12202	0.00586688	FALSE	FALSE
rs2855422	chr6:33146052-33146053	G	C	1.12431	0.0425298	0.00586745	FALSE	FALSE
rs34378416	chr7:115883931-115883932	C	A	0.816532	0.0735687	0.00586747	FALSE	FALSE
rs56079143	chr16:89300883-89300884	A	G	0.872137	0.0496568	0.00586751	FALSE	FALSE
rs12923735	chr16:7011383-7011384	G	A	1.088	0.0306141	0.00586756	FALSE	FALSE
rs62333128	chr4:180898769-180898770	A	T	1.16397	0.0551101	0.00586782	FALSE	FALSE
rs75504134	chr5:125418052-125418053	A	G	1.33605	0.105157	0.00586796	FALSE	FALSE
rs1873237	chr12:91896396-91896397	G	A	1.08782	0.0305519	0.0058684	FALSE	FALSE
rs16858543	chr2:12403279-12403280	A	G	0.907878	0.0350795	0.00586845	FALSE	FALSE
rs6847	chr17:46147806-46147807	A	T	0.904189	0.0365574	0.0058688	FALSE	FALSE
rs625517	chr9:9538819-9538820	A	C	1.12843	0.0438581	0.00586885	FALSE	FALSE
rs147688166	chr19:46988749-46988750	G	T	0.670422	0.145134	0.00586893	FALSE	FALSE
rs2469084	chr15:66899800-66899801	G	A	1.11948	0.0409668	0.00586896	FALSE	FALSE
rs12086895	chr1:232287143-232287144	T	G	0.90774	0.035135	0.00586923	FALSE	FALSE
rs396055	chr5:8525785-8525786	A	G	0.787241	0.0868317	0.00586923	FALSE	FALSE
rs4962581	chr10:128296968-128296969	A	C	1.31627	0.0997478	0.00586988	FALSE	FALSE
rs1016255	chr10:71830780-71830781	T	A	1.18827	0.0626157	0.00587044	FALSE	FALSE
rs2425663	chr20:43508686-43508687	A	G	0.913867	0.0326944	0.00587073	FALSE	FALSE
rs733771	chr2:23570036-23570037	A	G	1.08846	0.030768	0.00587123	FALSE	FALSE
rs145802627	chr11:24994590-24994591	T	C	1.33729	0.105503	0.00587131	FALSE	FALSE
rs4978721	chr9:111401765-111401766	T	C	0.920891	0.0299155	0.00587139	FALSE	FALSE
rs77298776	chr4:28525711-28525712	C	A	1.27019	0.0868151	0.00587156	FALSE	FALSE
rs4281851	chr2:142147021-142147022	T	A	0.752	0.10346	0.00587159	FALSE	FALSE
rs34743949	chr3:23371635-23371636	C	T	0.866075	0.0521929	0.00587179	FALSE	FALSE
rs7656787	chr4:26856831-26856832	T	C	0.714514	0.122022	0.00587192	FALSE	FALSE
rs9497036	chr6:100738627-100738628	C	G	0.890877	0.0419445	0.00587248	FALSE	FALSE
rs9497037	chr6:100738799-100738800	C	T	0.890877	0.0419445	0.00587248	FALSE	FALSE
rs78476880	chr12:77185184-77185185	G	A	1.1072	0.0369662	0.00587279	FALSE	FALSE
rs147938764	chr2:188104963-188104964	A	C	0.764828	0.0973242	0.00587362	FALSE	FALSE
rs181249270	chr10:57358050-57358051	T	C	1.49905	0.146957	0.00587378	FALSE	FALSE
rs114111749	chr2:188034711-188034712	C	T	0.765473	0.0970201	0.00587466	FALSE	FALSE
rs1389967	chr1:233895487-233895488	T	C	0.917859	0.0311147	0.00587466	FALSE	FALSE
rs1801699	chr2:21233998-21233999	C	T	1.32508	0.102179	0.00587486	FALSE	FALSE
4:81378529	chr4:81378528-81378529	A	T	0.858459	0.0554024	0.0058749	FALSE	FALSE
rs875065	chr17:46139568-46139569	T	C	0.904221	0.0365491	0.0058749	FALSE	FALSE
rs875066	chr17:46139731-46139732	G	T	0.904221	0.0365491	0.0058749	FALSE	FALSE
rs144405903	chr8:92232799-92232800	G	A	1.25584	0.0826984	0.00587498	FALSE	FALSE
rs72639945	chr8:36450929-36450930	C	T	0.746447	0.106158	0.00587503	FALSE	FALSE
rs11696475	chr20:58816235-58816236	A	G	0.852484	0.057938	0.00587509	FALSE	FALSE
rs62254926	chr3:80251019-80251020	G	A	0.723516	0.117485	0.00587527	FALSE	FALSE
rs34368289	chr2:101530547-101530548	C	A	1.11299	0.0388617	0.00587531	FALSE	FALSE
rs9355402	chr6:163166603-163166604	C	G	1.11604	0.0398566	0.00587555	FALSE	FALSE
rs10874491	chr1:101898712-101898713	G	C	1.15278	0.0516126	0.00587569	FALSE	FALSE
rs6017482	chr20:43704936-43704937	G	A	1.08577	0.0298715	0.0058758	FALSE	FALSE
rs2855432	chr6:33140982-33140983	A	G	0.912332	0.0333081	0.00587594	FALSE	FALSE
rs3131881	chr6:29665387-29665388	T	A	0.900023	0.0382393	0.00587599	FALSE	FALSE
rs9356789	chr6:21926312-21926313	T	C	0.89259	0.0412511	0.00587724	FALSE	FALSE
rs9460621	chr6:21346822-21346823	T	C	0.911548	0.0336209	0.00587729	FALSE	FALSE
rs75234270	chr9:78397680-78397681	T	G	1.39275	0.120268	0.00587754	FALSE	FALSE
rs12074319	chr1:10830542-10830543	C	T	0.723573	0.117463	0.00587777	FALSE	FALSE
rs623936	chr4:124334791-124334792	C	T	0.876424	0.0478872	0.00587829	FALSE	FALSE
rs1560404	chr11:121139061-121139062	C	T	0.909419	0.0344708	0.00587843	FALSE	FALSE
rs6578568	chr11:5208017-5208018	G	A	0.85488	0.0569233	0.00587857	FALSE	FALSE
rs2454950	chr5:176441198-176441199	A	G	0.921498	0.0296808	0.00587884	FALSE	FALSE
rs12952276	chr17:31869056-31869057	G	A	0.921064	0.0298518	0.00587895	FALSE	FALSE
rs58689454	chr3:115581777-115581778	C	G	0.876069	0.0480351	0.00587901	FALSE	FALSE
rs12719642	chr7:154418118-154418119	T	C	1.08834	0.0307319	0.00587913	FALSE	FALSE
rs878173	chr3:71622425-71622426	T	C	1.08793	0.0305958	0.00587945	FALSE	FALSE
rs2436655	chr15:52163196-52163197	A	G	0.920155	0.0302108	0.0058795	FALSE	FALSE
rs12079554	chr1:177167882-177167883	G	C	0.818313	0.0727957	0.00587959	FALSE	FALSE
rs10196785	chr2:154271298-154271299	C	T	0.806074	0.0782671	0.00587964	FALSE	FALSE
rs17012897	chr3:23282221-23282222	C	T	0.881361	0.0458496	0.00588011	FALSE	FALSE
rs111297273	chr2:207676767-207676768	C	T	1.29425	0.0936431	0.00588038	FALSE	FALSE
rs10766854	chr11:21735933-21735934	T	C	0.920717	0.0299897	0.00588075	FALSE	FALSE
rs11129869	chr3:40259737-40259738	A	G	1.0889	0.0309201	0.00588099	FALSE	FALSE
rs4739656	chr8:83734944-83734945	T	C	1.10488	0.0362101	0.00588118	FALSE	FALSE
rs78388748	chr11:108454663-108454664	G	A	1.121	0.041471	0.00588136	FALSE	FALSE
rs6745491	chr2:66948133-66948134	G	A	1.09003	0.0312974	0.00588138	FALSE	FALSE
rs11614616	chr12:12997686-12997687	C	A	1.09554	0.0331305	0.00588152	FALSE	FALSE
rs7143837	chr14:81640721-81640722	T	A	0.873142	0.0492527	0.00588173	FALSE	FALSE
rs3234	chr11:130736270-130736271	G	T	0.861945	0.0539388	0.00588177	FALSE	FALSE
rs6985626	chr8:23617531-23617532	C	T	0.910282	0.0341289	0.00588191	FALSE	FALSE
rs144922883	chr2:31833666-31833667	A	T	0.74679	0.106006	0.00588194	FALSE	FALSE
rs9436810	chr1:68818019-68818020	C	G	1.10874	0.0374766	0.00588208	FALSE	FALSE
rs11130652	chr3:5902055-5902056	A	C	1.09289	0.03225	0.00588217	FALSE	FALSE
rs72733773	chr14:70818914-70818915	T	A	0.868452	0.0512088	0.00588217	FALSE	FALSE
rs766330	chr6:113774395-113774396	T	G	1.08559	0.0298152	0.00588219	FALSE	FALSE
rs3812907	chr15:97327392-97327393	T	C	0.879143	0.0467664	0.00588222	FALSE	FALSE
rs1601914	chr12:100247110-100247111	T	C	0.919504	0.0304694	0.00588226	FALSE	FALSE
rs4286013	chr13:76857473-76857474	G	A	0.915095	0.0322145	0.00588246	FALSE	FALSE
rs35946042	chr21:27415797-27415798	T	C	1.20507	0.0677275	0.00588296	FALSE	FALSE
rs4897636	chr8:134885932-134885933	A	G	0.857072	0.0559996	0.0058837	FALSE	FALSE
rs17557940	chr5:168982482-168982483	T	C	1.18397	0.0613162	0.00588378	FALSE	FALSE
rs72704078	chr4:180392461-180392462	G	T	1.17296	0.0579237	0.00588392	FALSE	FALSE
rs9788614	chr14:22843859-22843860	G	T	0.906981	0.0354494	0.00588396	FALSE	FALSE
rs2037440	chr8:20858883-20858884	A	G	1.09798	0.0339378	0.00588421	FALSE	FALSE
rs2603688	chr6:68945418-68945419	C	T	1.08685	0.0302409	0.00588463	FALSE	FALSE
rs72659636	chr4:88999266-88999267	G	C	1.24332	0.0790755	0.00588465	FALSE	FALSE
rs1421689	chr5:164502418-164502419	A	G	0.919655	0.0304111	0.00588472	FALSE	FALSE
rs1271792	chr12:116813326-116813327	T	C	1.08641	0.0300927	0.00588475	FALSE	FALSE
rs60079963	chr2:80136530-80136531	C	A	0.701222	0.128872	0.00588477	FALSE	FALSE
rs12055226	chr5:53952571-53952572	T	C	1.13438	0.0457812	0.00588551	FALSE	FALSE
20:43507254	chr20:43507253-43507254	C	A	0.913891	0.0326947	0.00588553	FALSE	FALSE
rs2142564	chr20:43507194-43507195	T	G	0.913891	0.0326947	0.00588553	FALSE	FALSE
rs2425658	chr20:43506573-43506574	C	T	0.913891	0.0326947	0.00588553	FALSE	FALSE
rs2425661	chr20:43507476-43507477	G	A	0.913891	0.0326947	0.00588553	FALSE	FALSE
rs2425662	chr20:43507600-43507601	A	G	0.913891	0.0326947	0.00588553	FALSE	FALSE
rs2425664	chr20:43509103-43509104	A	G	0.913891	0.0326947	0.00588553	FALSE	FALSE
rs2425666	chr20:43509875-43509876	C	A	0.913891	0.0326947	0.00588553	FALSE	FALSE
rs2425667	chr20:43510078-43510079	T	G	0.913891	0.0326947	0.00588553	FALSE	FALSE
rs2868163	chr20:43507953-43507954	G	A	0.913891	0.0326947	0.00588553	FALSE	FALSE
rs2868164	chr20:43508010-43508011	C	G	0.913891	0.0326947	0.00588553	FALSE	FALSE
rs3092288	chr20:43507847-43507848	A	G	0.913891	0.0326947	0.00588553	FALSE	FALSE
rs3092652	chr20:43509515-43509516	A	G	0.913891	0.0326947	0.00588553	FALSE	FALSE
rs62148083	chr2:100828654-100828655	T	C	1.44068	0.132573	0.00588554	FALSE	FALSE
rs12883840	chr14:86765445-86765446	A	G	0.9212	0.0298023	0.00588573	FALSE	FALSE
rs4781997	chr16:17440817-17440818	A	T	1.16472	0.0553654	0.00588577	FALSE	FALSE
rs2408518	chr5:125138917-125138918	C	T	1.12758	0.0435999	0.0058858	FALSE	FALSE
rs114536113	chr6:21395407-21395408	A	G	1.26637	0.0857479	0.00588611	FALSE	FALSE
rs78869717	chr15:96672830-96672831	T	C	1.32904	0.103287	0.00588622	FALSE	FALSE
rs11735073	chr4:178511715-178511716	C	T	1.08931	0.0310598	0.00588631	FALSE	FALSE
rs3131883	chr6:29665225-29665226	A	G	0.899921	0.0382886	0.00588664	FALSE	FALSE
rs10838108	chr11:5461296-5461297	C	G	0.920659	0.0300161	0.00588676	FALSE	FALSE
rs72794900	chr5:139212838-139212839	T	C	1.18039	0.0602201	0.00588676	FALSE	FALSE
rs735900	chr4:24056626-24056627	A	C	1.08633	0.0300662	0.00588693	FALSE	FALSE
rs74494826	chr15:100727710-100727711	C	A	1.2094	0.0690358	0.00588699	FALSE	FALSE
rs6992521	chr8:135573331-135573332	A	G	1.10179	0.0351993	0.00588733	FALSE	FALSE
rs6835023	chr4:82861393-82861394	A	T	0.920747	0.0299821	0.0058874	FALSE	FALSE
rs11698869	chr20:58818790-58818791	G	A	0.851863	0.0582175	0.00588756	FALSE	FALSE
rs2297446	chr10:101370014-101370015	C	T	0.920308	0.0301557	0.005888	FALSE	FALSE
rs75339182	chr5:16942923-16942924	C	T	0.771436	0.094229	0.00588808	FALSE	FALSE
rs71322171	chr3:23369359-23369360	T	C	0.866114	0.0521936	0.00588812	FALSE	FALSE
rs7226037	chr17:42953757-42953758	T	C	0.895417	0.040112	0.00588817	FALSE	FALSE
rs396090	chr6:32977534-32977535	G	A	0.921589	0.0296509	0.00588842	FALSE	FALSE
rs922261	chr5:99755076-99755077	A	G	0.906877	0.0354945	0.00588857	FALSE	FALSE
rs7638029	chr3:36363540-36363541	C	A	0.883719	0.0448874	0.00588868	FALSE	FALSE
rs1462266	chr14:98249401-98249402	G	T	0.90634	0.0357096	0.00588903	FALSE	FALSE
rs970999	chr5:124832121-124832122	T	G	0.893376	0.0409414	0.00588907	FALSE	FALSE
rs11622909	chr14:83155859-83155860	C	T	1.09434	0.0327363	0.00588911	FALSE	FALSE
rs16966122	chr19:32158463-32158464	G	A	0.894178	0.0406156	0.0058892	FALSE	FALSE
rs6778276	chr3:161657330-161657331	T	C	0.856001	0.0564601	0.00588953	FALSE	FALSE
rs4935171	chr10:59522078-59522079	T	C	1.11297	0.0388648	0.00588958	FALSE	FALSE
rs4321540	chr3:161655843-161655844	A	G	0.856001	0.0564601	0.00588975	FALSE	FALSE
rs11887799	chr2:20091398-20091399	A	G	0.894616	0.040438	0.00588982	FALSE	FALSE
rs1038818	chr4:172137170-172137171	G	A	1.12186	0.0417556	0.00588993	FALSE	FALSE
rs708018	chr6:93302346-93302347	T	C	1.10424	0.0360084	0.00589007	FALSE	FALSE
rs73226637	chr3:141429254-141429255	G	A	1.1077	0.0371442	0.00589009	FALSE	FALSE
rs996952	chr9:8302202-8302203	A	T	1.09659	0.0334831	0.00589055	FALSE	FALSE
rs76031245	chr2:18551753-18551754	T	C	0.674408	0.143046	0.00589074	FALSE	FALSE
rs12466713	chr2:32751687-32751688	T	G	0.895341	0.0401446	0.00589078	FALSE	FALSE
rs73004975	chr19:19727151-19727152	G	A	1.15465	0.0522192	0.00589109	FALSE	FALSE
rs6008325	chr22:48092605-48092606	C	T	1.09354	0.0324707	0.00589118	FALSE	FALSE
rs148021142	chr12:94983916-94983917	A	G	0.838197	0.0640947	0.00589125	FALSE	FALSE
rs10927040	chr1:243731692-243731693	C	T	1.10902	0.0375765	0.00589133	FALSE	FALSE
rs74182380	chr2:206814192-206814193	A	G	0.849021	0.0594356	0.00589137	FALSE	FALSE
rs113212147	chr22:38649373-38649374	A	G	1.4455	0.133803	0.00589181	FALSE	FALSE
rs67644489	chr4:29271686-29271687	C	A	1.13798	0.0469381	0.00589187	FALSE	FALSE
rs942334	chr13:107230608-107230609	T	C	0.918859	0.0307301	0.00589189	FALSE	FALSE
rs9588442	chr13:112100281-112100282	A	G	0.919764	0.0303726	0.00589205	FALSE	FALSE
rs78813261	chr8:29542683-29542684	T	C	0.816398	0.0736655	0.0058925	FALSE	FALSE
rs34494381	chr20:43691229-43691230	A	G	1.09344	0.0324391	0.00589254	FALSE	FALSE
rs12122247	chr1:212183687-212183688	A	G	1.17601	0.0588754	0.00589258	FALSE	FALSE
rs34470374	chr19:24036607-24036608	A	C	1.17861	0.0596793	0.00589259	FALSE	FALSE
rs17237098	chr3:185176900-185176901	T	C	0.821821	0.0712616	0.00589272	FALSE	FALSE
rs1392912	chr3:124366661-124366662	A	G	0.914626	0.0324074	0.00589281	FALSE	FALSE
rs1159663	chr10:106576200-106576201	G	A	1.12905	0.0440789	0.00589283	FALSE	FALSE
rs13308368	chr7:152875532-152875533	G	A	0.912475	0.0332629	0.00589319	FALSE	FALSE
rs10948920	chr6:55283946-55283947	T	C	1.14871	0.0503488	0.00589333	FALSE	FALSE
rs75147034	chr6:55283482-55283483	G	T	1.14871	0.0503488	0.00589333	FALSE	FALSE
rs13199422	chr6:21857510-21857511	G	A	0.907022	0.0354397	0.00589341	FALSE	FALSE
rs1092994	chr12:34069660-34069661	A	G	1.11535	0.0396437	0.00589362	FALSE	FALSE
rs2537611	chr7:17732798-17732799	T	C	1.0903	0.0313967	0.00589398	FALSE	FALSE
rs11594853	chr10:97681713-97681714	C	T	1.13811	0.0469823	0.00589406	FALSE	FALSE
rs114159804	chr2:168023371-168023372	G	A	1.19374	0.0643116	0.00589435	FALSE	FALSE
rs75828185	chr2:168022919-168022920	A	C	1.19374	0.0643116	0.00589435	FALSE	FALSE
rs696392	chr1:195053220-195053221	T	C	0.917918	0.0311041	0.0058951	FALSE	FALSE
rs8118848	chr20:62461571-62461572	A	G	0.908574	0.0348201	0.00589535	FALSE	FALSE
rs16867177	chr2:180953871-180953872	T	C	1.09537	0.033082	0.00589556	FALSE	FALSE
rs139117879	chr19:23638735-23638736	T	C	1.41238	0.125394	0.00589569	FALSE	FALSE
rs353470	chr5:176444860-176444861	T	C	0.921533	0.029677	0.00589571	FALSE	FALSE
rs78030863	chr3:21513293-21513294	G	A	1.35314	0.109833	0.00589608	FALSE	FALSE
rs12734182	chr1:78714369-78714370	G	A	0.838902	0.0637956	0.00589614	FALSE	FALSE
rs147402189	chr9:93402049-93402050	C	T	1.31544	0.0995721	0.00589639	FALSE	FALSE
rs1863073	chr2:229277942-229277943	A	G	0.921402	0.0297292	0.0058966	FALSE	FALSE
rs12403078	chr1:192758557-192758558	C	T	0.853337	0.0576002	0.00589671	FALSE	FALSE
rs79374169	chr4:18830815-18830816	G	C	1.17478	0.0585004	0.00589707	FALSE	FALSE
rs9327462	chr5:127314399-127314400	T	C	0.921811	0.0295687	0.00589733	FALSE	FALSE
rs11129870	chr3:40260405-40260406	A	G	1.08893	0.0309409	0.00589735	FALSE	FALSE
rs72784436	chr5:92547132-92547133	A	G	1.13622	0.0463809	0.00589749	FALSE	FALSE
rs7496248	chr15:53199106-53199107	T	A	0.902042	0.0374421	0.0058975	FALSE	FALSE
rs4764735	chr12:100255256-100255257	G	A	0.919528	0.0304692	0.00589759	FALSE	FALSE
rs9903106	chr17:42937748-42937749	G	C	0.895439	0.0401107	0.00589767	FALSE	FALSE
rs7804874	chr7:1054839-1054840	T	G	1.11422	0.0392802	0.00589796	FALSE	FALSE
rs4695240	chr4:47516525-47516526	G	A	0.912773	0.0331475	0.00589797	FALSE	FALSE
rs140640428	chr8:127355167-127355168	A	G	0.905031	0.036241	0.00589799	FALSE	FALSE
rs77993506	chr10:124489869-124489870	A	G	0.711484	0.12363	0.00589806	FALSE	FALSE
rs145213179	chr10:110783998-110783999	A	G	1.49401	0.145809	0.00589852	FALSE	FALSE
rs9332370	chr22:19953898-19953899	T	C	1.22934	0.0749903	0.00589873	FALSE	FALSE
rs3116956	chr6:33129070-33129071	T	C	0.916075	0.0318366	0.00589878	FALSE	FALSE
rs1468270	chr17:46125190-46125191	T	C	0.903156	0.0369948	0.00589898	FALSE	FALSE
rs740601	chr22:19950762-19950763	G	T	0.919748	0.0303832	0.00589899	FALSE	FALSE
rs187113	chr5:176441213-176441214	T	C	0.921485	0.0296982	0.00589903	FALSE	FALSE
rs176009	chr2:200842440-200842441	T	G	1.29191	0.0930228	0.00589909	FALSE	FALSE
rs146664214	chr7:52227149-52227150	A	C	1.30766	0.0974233	0.00589911	FALSE	FALSE
rs79653239	chr3:187963435-187963436	A	C	1.27747	0.0889403	0.00589943	FALSE	FALSE
rs1687034	chr12:34073283-34073284	A	G	1.11476	0.039458	0.00589976	FALSE	FALSE
rs4645466	chr7:157674707-157674708	T	C	0.892464	0.041321	0.0058998	FALSE	FALSE
rs113093516	chr3:89711622-89711623	T	C	0.817503	0.0731854	0.00589991	FALSE	FALSE
rs7968864	chr12:87817125-87817126	G	A	1.10291	0.0355769	0.00589994	FALSE	FALSE
rs78434875	chr1:159866765-159866766	A	G	1.32631	0.10257	0.00590013	FALSE	FALSE
rs11202881	chr10:90651700-90651701	C	A	1.40199	0.122726	0.00590057	FALSE	FALSE
rs149906745	chr11:98150185-98150186	T	C	0.798323	0.0818101	0.00590092	FALSE	FALSE
rs1602184	chr12:91938092-91938093	C	G	1.08767	0.030525	0.00590109	FALSE	FALSE
rs538822164	chr3:169450631-169450632	T	C	1.37185	0.114835	0.0059017	FALSE	FALSE
5:153575199	chr5:153575198-153575199	G	C	0.917909	0.0311118	0.00590188	FALSE	FALSE
rs62472584	chr7:98337561-98337562	T	C	1.08445	0.029446	0.00590188	FALSE	FALSE
rs1857522	chr10:8303675-8303676	G	T	0.906102	0.0358146	0.00590225	FALSE	FALSE
rs62025080	chr15:91217141-91217142	A	G	1.27783	0.089049	0.00590233	FALSE	FALSE
rs11038347	chr11:45216437-45216438	T	C	1.14806	0.050152	0.00590276	FALSE	FALSE
rs10933916	chr3:107555465-107555466	C	T	0.920015	0.0302801	0.00590278	FALSE	FALSE
rs16945724	chr17:60017887-60017888	T	C	0.867723	0.0515351	0.00590278	FALSE	FALSE
rs4658788	chr1:245768882-245768883	A	G	0.797754	0.0820724	0.00590296	FALSE	FALSE
rs11238377	chr7:55776531-55776532	G	A	1.14184	0.048179	0.005903	FALSE	FALSE
rs78582046	chr6:93070721-93070722	T	G	0.745744	0.106561	0.00590326	FALSE	FALSE
rs76071805	chr2:187998133-187998134	G	A	0.765582	0.0970248	0.00590346	FALSE	FALSE
rs9407996	chr9:253245-253246	A	T	1.1749	0.0585457	0.00590355	FALSE	FALSE
rs4246661	chr2:229290583-229290584	G	A	0.921469	0.0297072	0.00590386	FALSE	FALSE
rs30614	chr5:14780520-14780521	G	A	0.920982	0.0298991	0.00590387	FALSE	FALSE
rs16926781	chr10:71519776-71519777	T	C	0.89949	0.0384765	0.00590434	FALSE	FALSE
rs11593785	chr10:20138091-20138092	G	A	1.18903	0.0628886	0.00590464	FALSE	FALSE
rs75487344	chr4:66289013-66289014	T	A	1.31406	0.099207	0.00590487	FALSE	FALSE
rs2996080	chr10:132970875-132970876	T	C	0.883752	0.0448886	0.00590514	FALSE	FALSE
rs60328984	chr15:42745132-42745133	T	C	1.43577	0.131385	0.0059057	FALSE	FALSE
rs7169767	chr15:42745888-42745889	A	G	1.43577	0.131385	0.0059057	FALSE	FALSE
rs61779331	chr1:39970927-39970928	A	C	1.10055	0.0348018	0.00590584	FALSE	FALSE
rs6269	chr22:19949951-19949952	G	A	0.919851	0.0303469	0.00590616	FALSE	FALSE
rs7849887	chr9:136042781-136042782	A	G	1.09179	0.0318987	0.00590616	FALSE	FALSE
rs4862396	chr4:185543671-185543672	C	T	0.892112	0.0414698	0.00590627	FALSE	FALSE
rs17744964	chr11:101588672-101588673	A	G	0.915257	0.0321659	0.00590636	FALSE	FALSE
rs2797978	chr1:101930892-101930893	C	T	1.1501	0.0508002	0.00590639	FALSE	FALSE
rs62362816	chr5:83191270-83191271	T	C	0.843888	0.0616566	0.0059065	FALSE	FALSE
rs377116	chr1:241045611-241045612	G	T	0.921278	0.0297842	0.00590661	FALSE	FALSE
rs184036210	chr10:37631610-37631611	T	G	1.39485	0.120884	0.00590663	FALSE	FALSE
rs112831210	chr6:40828518-40828519	C	T	0.79441	0.0836043	0.00590665	FALSE	FALSE
rs73114243	chr7:49218395-49218396	A	T	0.871847	0.0498172	0.00590693	FALSE	FALSE
rs10047083	chr1:177104129-177104130	T	C	0.812896	0.0752488	0.00590711	FALSE	FALSE
rs75606361	chr7:4782614-4782615	T	C	1.31764	0.1002	0.00590732	FALSE	FALSE
rs112794811	chr5:16244918-16244919	G	C	0.67298	0.143864	0.00590741	FALSE	FALSE
rs13137423	chr4:124472769-124472770	G	C	1.15387	0.0519908	0.00590746	FALSE	FALSE
rs113498922	chr4:171255347-171255348	A	G	1.13835	0.0470705	0.00590785	FALSE	FALSE
rs9356788	chr6:21924198-21924199	T	C	0.892652	0.0412514	0.00590792	FALSE	FALSE
rs6435930	chr2:216885851-216885852	A	G	0.915123	0.0322202	0.00590805	FALSE	FALSE
rs4809413	chr20:62776505-62776506	G	C	1.09303	0.0323119	0.00590825	FALSE	FALSE
rs1853428	chr9:95568764-95568765	C	T	1.11956	0.0410244	0.00590851	FALSE	FALSE
rs12501502	chr4:57279166-57279167	C	T	1.1107	0.0381391	0.00590852	FALSE	FALSE
rs2418337	chr9:118204626-118204627	T	C	1.08844	0.0307865	0.00590853	FALSE	FALSE
rs2893607	chr1:238040921-238040922	G	C	1.13395	0.0456638	0.00590854	FALSE	FALSE
rs7315081	chr12:100298097-100298098	T	C	0.918296	0.0309631	0.00590854	FALSE	FALSE
rs61565623	chr5:176801926-176801927	A	G	0.843653	0.0617603	0.00590857	FALSE	FALSE
rs6492829	chr13:96688388-96688389	A	G	0.920497	0.0300933	0.00590864	FALSE	FALSE
rs62302290	chr4:42575585-42575586	A	G	1.25396	0.0822089	0.00590875	FALSE	FALSE
rs2245904	chr12:82441876-82441877	T	C	0.91508	0.0322378	0.00590881	FALSE	FALSE
rs1526622	chr2:76514920-76514921	G	T	1.24376	0.0792421	0.00590888	FALSE	FALSE
rs11192208	chr10:106617754-106617755	G	A	1.13031	0.0444963	0.00590928	FALSE	FALSE
rs62405443	chr6:50864334-50864335	G	A	1.11307	0.038914	0.00590929	FALSE	FALSE
rs79343649	chr1:102022118-102022119	C	T	1.15095	0.0510706	0.00590931	FALSE	FALSE
rs7201962	chr16:24597169-24597170	G	A	0.90953	0.0344479	0.00590941	FALSE	FALSE
rs139273397	chr19:46987647-46987648	C	T	0.657123	0.152532	0.00590968	FALSE	FALSE
rs35848435	chr2:218036059-218036060	A	G	1.3892	0.119418	0.00591004	FALSE	FALSE
rs12487934	chr3:118943403-118943404	T	C	0.810338	0.0763984	0.00591015	FALSE	FALSE
rs45617436	chr20:16710889-16710890	T	G	1.14665	0.049711	0.00591022	FALSE	FALSE
rs17076115	chr13:32014952-32014953	T	C	0.886264	0.0438621	0.00591028	FALSE	FALSE
rs9547659	chr13:32015266-32015267	A	G	0.886264	0.0438621	0.00591028	FALSE	FALSE
rs9547660	chr13:32015285-32015286	G	A	0.886264	0.0438621	0.00591028	FALSE	FALSE
20:23830975	chr20:23830974-23830975	A	C	1.14132	0.0480189	0.00591054	FALSE	FALSE
rs6114335	chr20:23825327-23825328	A	C	1.14132	0.0480189	0.00591054	FALSE	FALSE
rs4257086	chr13:19767122-19767123	G	C	0.839252	0.0636628	0.00591057	FALSE	FALSE
rs7580932	chr2:14356925-14356926	C	T	1.15087	0.0510462	0.0059107	FALSE	FALSE
rs7656887	chr4:171237267-171237268	A	G	1.1359	0.046291	0.00591086	FALSE	FALSE
rs4859159	chr3:182944281-182944282	C	T	0.818879	0.0725907	0.00591099	FALSE	FALSE
rs9560077	chr13:112102267-112102268	A	G	0.919792	0.0303731	0.005911	FALSE	FALSE
rs145570895	chr18:71038190-71038191	T	C	1.39215	0.120193	0.00591108	FALSE	FALSE
rs9290551	chr3:175096673-175096674	A	G	0.915198	0.0321923	0.00591112	FALSE	FALSE
rs6953939	chr7:155233534-155233535	C	T	1.15564	0.0525497	0.00591126	FALSE	FALSE
rs2816946	chr1:199993450-199993451	T	C	1.10157	0.0351445	0.00591147	FALSE	FALSE
rs8002504	chr13:81924510-81924511	C	G	0.659696	0.151119	0.00591157	FALSE	FALSE
rs1344227	chr6:102996282-102996283	T	C	1.08567	0.0298608	0.0059117	FALSE	FALSE
rs34816434	chr3:161652219-161652220	A	G	0.856062	0.0564603	0.00591232	FALSE	FALSE
rs6456993	chr6:29670535-29670536	A	G	0.900181	0.0382041	0.00591278	FALSE	FALSE
rs11856159	chr15:58699009-58699010	T	C	0.900938	0.0378987	0.00591283	FALSE	FALSE
rs113464625	chr2:133372382-133372383	A	G	1.43184	0.13041	0.00591295	FALSE	FALSE
rs9844430	chr3:34047605-34047606	G	C	1.15902	0.0536119	0.00591296	FALSE	FALSE
rs113609420	chr20:34356727-34356728	G	A	0.728444	0.115109	0.00591311	FALSE	FALSE
rs12238691	chr9:95481993-95481994	T	C	1.11336	0.0390117	0.0059135	FALSE	FALSE
rs28756305	chr16:58937961-58937962	C	T	1.40908	0.12459	0.00591364	FALSE	FALSE
rs72931777	chr4:134337616-134337617	G	A	1.432	0.130452	0.00591364	FALSE	FALSE
rs4268668	chr14:35019766-35019767	A	G	1.08776	0.0305616	0.00591401	FALSE	FALSE
rs28481895	chr16:48253204-48253205	C	T	0.890207	0.0422527	0.00591406	FALSE	FALSE
rs12596805	chr16:6792293-6792294	A	T	0.884645	0.0445299	0.00591414	FALSE	FALSE
rs1869518	chr3:82648517-82648518	T	C	1.09561	0.0331733	0.00591417	FALSE	FALSE
rs2931098	chr6:120695788-120695789	C	T	0.91891	0.0307237	0.00591428	FALSE	FALSE
rs11634377	chr15:90295582-90295583	T	C	1.09549	0.0331354	0.00591443	FALSE	FALSE
rs115732004	chr4:97891131-97891132	G	T	0.808756	0.0771155	0.00591472	FALSE	FALSE
rs77774253	chr4:97891341-97891342	G	C	0.808756	0.0771155	0.00591472	FALSE	FALSE
rs78635124	chr10:77412208-77412209	G	T	1.28663	0.0915642	0.00591475	FALSE	FALSE
rs11749834	chr5:117571733-117571734	G	A	1.17817	0.05957	0.00591498	FALSE	FALSE
rs76986982	chr5:118757824-118757825	T	A	0.894647	0.040446	0.00591509	FALSE	FALSE
rs76123860	chr9:136056496-136056497	C	G	1.09201	0.0319774	0.00591546	FALSE	FALSE
rs75362102	chr4:97895545-97895546	T	C	0.80876	0.0771156	0.00591592	FALSE	FALSE
rs181330	chr5:176404961-176404962	G	A	0.921595	0.0296648	0.00591594	FALSE	FALSE
rs72807485	chr10:77254222-77254223	A	G	1.23578	0.0769163	0.00591597	FALSE	FALSE
rs55801250	chr16:7025516-7025517	G	C	1.17472	0.0585054	0.00591622	FALSE	FALSE
rs1466276	chr15:52025949-52025950	G	C	0.921784	0.0295907	0.00591647	FALSE	FALSE
rs9499130	chr6:103019486-103019487	A	T	0.921635	0.0296492	0.00591661	FALSE	FALSE
rs12499627	chr4:55849276-55849277	T	C	1.29154	0.0929519	0.00591721	FALSE	FALSE
rs2414224	chr15:53304348-53304349	A	C	0.837249	0.0645395	0.00591729	FALSE	FALSE
rs2063401	chr4:28482691-28482692	T	C	1.268	0.086269	0.00591758	FALSE	FALSE
rs3807135	chr7:128577616-128577617	T	C	0.918152	0.0310258	0.00591775	FALSE	FALSE
rs9401519	chr6:122683439-122683440	A	C	0.893965	0.040726	0.00591832	FALSE	FALSE
rs13006003	chr2:203854585-203854586	A	G	1.28067	0.0898823	0.00591835	FALSE	FALSE
rs147391619	chr10:94337113-94337114	T	C	1.3523	0.109657	0.00591854	FALSE	FALSE
rs11935944	chr4:171232534-171232535	C	T	1.13584	0.0462783	0.00591865	FALSE	FALSE
rs2850489	chr18:71687071-71687072	C	G	0.919309	0.0305687	0.0059187	FALSE	FALSE
rs493727	chr1:233863142-233863143	T	C	0.920829	0.0299686	0.00591893	FALSE	FALSE
rs1503306	chr4:5332597-5332598	T	C	0.765543	0.0970741	0.00591915	FALSE	FALSE
rs16837015	chr4:5330814-5330815	G	A	0.765543	0.0970741	0.00591915	FALSE	FALSE
rs16837029	chr4:5333090-5333091	A	G	0.765543	0.0970741	0.00591915	FALSE	FALSE
rs74406251	chr4:5329969-5329970	T	C	0.765543	0.0970741	0.00591915	FALSE	FALSE
rs74437595	chr10:19888427-19888428	A	C	1.23344	0.0762317	0.00591982	FALSE	FALSE
rs1877434	chr8:23456569-23456570	G	T	0.913049	0.0330526	0.00592047	FALSE	FALSE
rs76021157	chr2:180987133-180987134	C	T	0.685201	0.137363	0.00592061	FALSE	FALSE
rs117053580	chr18:13671212-13671213	A	G	1.23197	0.0758004	0.00592091	FALSE	FALSE
rs4132509	chr1:243943083-243943084	A	C	1.10946	0.037742	0.00592103	FALSE	FALSE
rs118041191	chr17:42716364-42716365	G	T	1.35789	0.111162	0.0059211	FALSE	FALSE
rs17728300	chr3:8600037-8600038	A	G	1.37997	0.117024	0.00592119	FALSE	FALSE
rs139682842	chr18:37027548-37027549	G	T	1.21414	0.0705041	0.00592135	FALSE	FALSE
rs12514897	chr5:52670973-52670974	G	T	0.877683	0.0474076	0.0059216	FALSE	FALSE
rs4839956	chr6:98836862-98836863	G	T	1.1188	0.040789	0.00592161	FALSE	FALSE
rs9447506	chr6:76253401-76253402	A	C	1.08553	0.0298203	0.00592167	FALSE	FALSE
rs17091229	chr14:95138005-95138006	G	A	0.910176	0.0341985	0.00592171	FALSE	FALSE
rs16867176	chr2:180945128-180945129	G	A	1.09518	0.0330361	0.00592212	FALSE	FALSE
rs7569064	chr2:180945452-180945453	T	A	1.09518	0.0330361	0.00592212	FALSE	FALSE
rs10942831	chr5:77113912-77113913	G	A	0.921305	0.0297828	0.00592227	FALSE	FALSE
rs4705752	chr5:112366677-112366678	A	G	1.0861	0.0300128	0.00592232	FALSE	FALSE
rs12629896	chr3:87882561-87882562	T	C	0.849616	0.0592181	0.00592254	FALSE	FALSE
rs6866999	chr5:92578927-92578928	A	T	1.137	0.0466524	0.00592266	FALSE	FALSE
rs6867000	chr5:92578928-92578929	C	T	1.137	0.0466524	0.00592266	FALSE	FALSE
rs357121	chr3:13340009-13340010	A	G	1.08789	0.0306111	0.00592299	FALSE	FALSE
rs1844465	chr12:91937551-91937552	G	A	1.08763	0.0305248	0.00592319	FALSE	FALSE
rs313049	chr4:127623856-127623857	T	C	0.91705	0.0314658	0.00592363	FALSE	FALSE
rs313050	chr4:127623839-127623840	T	C	0.91705	0.0314658	0.00592363	FALSE	FALSE
rs11736271	chr4:8118327-8118328	T	C	1.08647	0.0301373	0.00592402	FALSE	FALSE
rs72726349	chr14:59724455-59724456	A	C	0.782304	0.089214	0.0059244	FALSE	FALSE
rs114574530	chr3:35008791-35008792	C	T	1.21124	0.0696406	0.00592457	FALSE	FALSE
rs79838530	chr8:1829394-1829395	G	T	0.768581	0.0956453	0.00592457	FALSE	FALSE
rs11729864	chr4:166517341-166517342	T	C	0.920455	0.0301199	0.00592463	FALSE	FALSE
rs113377537	chr3:191403874-191403875	G	A	0.649714	0.156699	0.00592467	FALSE	FALSE
rs1935292	chr1:52407781-52407782	C	G	0.878694	0.0469922	0.0059249	FALSE	FALSE
rs11543473	chr18:1156925-1156926	T	C	1.11325	0.0389842	0.00592506	FALSE	FALSE
rs75762823	chr19:41642972-41642973	T	C	0.778005	0.0912179	0.0059252	FALSE	FALSE
rs17776494	chr6:135187043-135187044	G	T	0.865056	0.0526767	0.00592523	FALSE	FALSE
rs11730590	chr4:47561178-47561179	T	C	1.08605	0.0299973	0.00592543	FALSE	FALSE
rs13052821	chr21:37462480-37462481	A	G	1.12759	0.0436363	0.00592568	FALSE	FALSE
rs114099762	chr2:234407419-234407420	C	G	1.26725	0.086068	0.00592576	FALSE	FALSE
rs77441695	chr6:148071051-148071052	A	G	0.753217	0.102986	0.00592588	FALSE	FALSE
rs16866574	chr2:179814766-179814767	G	A	1.17673	0.0591368	0.00592589	FALSE	FALSE
rs16866577	chr2:179815869-179815870	A	T	1.17673	0.0591368	0.00592589	FALSE	FALSE
rs12573853	chr11:45222845-45222846	G	A	1.14761	0.050032	0.00592614	FALSE	FALSE
rs1949923	chr2:76505125-76505126	G	T	1.24408	0.079364	0.00592634	FALSE	FALSE
rs10500117	chr7:129125351-129125352	G	C	1.08915	0.0310321	0.00592638	FALSE	FALSE
rs4731580	chr7:129124551-129124552	A	C	1.08915	0.0310321	0.00592638	FALSE	FALSE
rs66723122	chr11:11553180-11553181	T	C	0.844791	0.0612926	0.00592645	FALSE	FALSE
rs2425668	chr20:43510335-43510336	T	G	0.913944	0.0327007	0.00592679	FALSE	FALSE
rs76437947	chr1:241223531-241223532	C	G	1.21696	0.0713568	0.00592699	FALSE	FALSE
rs4709647	chr6:163108150-163108151	T	C	1.08763	0.0305244	0.00592714	FALSE	FALSE
rs11868133	chr17:37586855-37586856	G	C	1.09533	0.0330902	0.00592744	FALSE	FALSE
rs10899992	chr10:44648514-44648515	T	C	1.10746	0.0370928	0.00592789	FALSE	FALSE
rs1450335	chr3:150112971-150112972	G	A	1.08488	0.0296051	0.00592801	FALSE	FALSE
rs7029049	chr9:5451541-5451542	G	A	0.788098	0.0865399	0.00592842	FALSE	FALSE
rs7715723	chr5:1104854-1104855	T	C	1.18501	0.0616884	0.00592865	FALSE	FALSE
rs12476689	chr2:45506735-45506736	T	C	0.803479	0.0795161	0.00592873	FALSE	FALSE
rs58534189	chr6:76231981-76231982	T	C	1.08512	0.0296889	0.00592898	FALSE	FALSE
rs115240416	chr2:120722058-120722059	T	G	0.751762	0.103695	0.00592899	FALSE	FALSE
rs9401206	chr6:120364286-120364287	A	T	1.10237	0.0354183	0.00592899	FALSE	FALSE
rs9401208	chr6:120364605-120364606	T	C	1.10237	0.0354183	0.00592899	FALSE	FALSE
rs4793660	chr17:48606734-48606735	G	A	1.09363	0.0325278	0.00592952	FALSE	FALSE
rs4794155	chr17:48606736-48606737	C	T	1.09363	0.0325278	0.00592952	FALSE	FALSE
rs12873928	chr13:26709124-26709125	T	C	0.85817	0.0555862	0.00592964	FALSE	FALSE
rs6435275	chr2:206038376-206038377	C	T	1.09897	0.0342972	0.00592995	FALSE	FALSE
rs1478697	chr16:7158553-7158554	C	T	0.919188	0.0306237	0.00593008	FALSE	FALSE
rs62386402	chr5:136177252-136177253	T	C	1.09322	0.0323913	0.00593038	FALSE	FALSE
rs12674068	chr7:88651404-88651405	A	C	1.08851	0.0308214	0.00593052	FALSE	FALSE
rs118183293	chr7:144464280-144464281	T	A	1.33982	0.106314	0.00593064	FALSE	FALSE
rs13184450	chr5:102461339-102461340	G	A	0.790833	0.085285	0.0059309	FALSE	FALSE
rs2972149	chr2:227092149-227092150	A	T	1.08527	0.0297391	0.00593104	FALSE	FALSE
rs115745994	chr18:39961034-39961035	T	G	0.718217	0.12029	0.00593136	FALSE	FALSE
rs78421708	chr11:34919900-34919901	T	C	1.26767	0.0861991	0.00593146	FALSE	FALSE
rs12408455	chr1:243741940-243741941	C	T	1.1089	0.0375663	0.00593153	FALSE	FALSE
rs2358472	chr10:19963002-19963003	G	T	1.19382	0.0643846	0.00593168	FALSE	FALSE
rs150401825	chr2:72282567-72282568	T	C	1.1635	0.0550361	0.00593195	FALSE	FALSE
rs144159352	chr18:45589047-45589048	T	C	0.658275	0.151965	0.00593199	FALSE	FALSE
rs12992140	chr2:99922398-99922399	G	A	1.08628	0.0300773	0.00593212	FALSE	FALSE
rs13008948	chr2:99921204-99921205	G	C	1.08628	0.0300773	0.00593212	FALSE	FALSE
rs13026997	chr2:99919839-99919840	C	T	1.08628	0.0300773	0.00593212	FALSE	FALSE
rs2971882	chr2:54861171-54861172	A	G	0.921353	0.0297697	0.00593226	FALSE	FALSE
rs12644660	chr4:124473605-124473606	T	C	1.15379	0.0519902	0.00593228	FALSE	FALSE
rs6570824	chr6:148545816-148545817	T	C	1.08632	0.0300914	0.00593241	FALSE	FALSE
rs79365994	chr8:106643152-106643153	C	T	1.17368	0.0582038	0.00593272	FALSE	FALSE
rs80282434	chr8:106641666-106641667	C	T	1.17368	0.0582038	0.00593272	FALSE	FALSE
rs113725823	chr6:41924032-41924033	T	A	0.91112	0.0338296	0.00593287	FALSE	FALSE
rs34992883	chr9:71862656-71862657	T	A	1.1193	0.0409609	0.00593301	FALSE	FALSE
rs72733778	chr14:70827265-70827266	C	T	0.868544	0.0512227	0.00593317	FALSE	FALSE
rs9320666	chr6:118989180-118989181	T	C	1.10581	0.0365553	0.00593339	FALSE	FALSE
rs60441247	chr18:76040022-76040023	A	G	0.903965	0.0366955	0.00593383	FALSE	FALSE
rs17138917	chr5:115469315-115469316	G	A	1.15552	0.0525371	0.00593393	FALSE	FALSE
rs13072902	chr3:166140858-166140859	T	C	0.908027	0.035066	0.0059341	FALSE	FALSE
rs11160201	chr14:95139113-95139114	T	C	0.909677	0.0344065	0.00593411	FALSE	FALSE
rs10750457	chr11:130850276-130850277	T	C	1.08537	0.0297751	0.00593415	FALSE	FALSE
rs449352	chr5:8525827-8525828	A	C	0.787477	0.0868362	0.00593425	FALSE	FALSE
rs11619333	chr13:96620432-96620433	A	T	0.920677	0.0300377	0.00593435	FALSE	FALSE
rs435220	chr4:127607279-127607280	T	C	0.917128	0.0314417	0.00593437	FALSE	FALSE
rs113281425	chr7:105798364-105798365	A	C	0.810299	0.0764537	0.0059348	FALSE	FALSE
rs3129839	chr6:30306930-30306931	G	C	0.849418	0.0593175	0.00593497	FALSE	FALSE
rs17431165	chr5:104131656-104131657	G	A	1.21456	0.0706507	0.00593499	FALSE	FALSE
rs142550408	chr15:58099009-58099010	T	G	1.4228	0.128164	0.00593517	FALSE	FALSE
rs117383494	chr9:86074904-86074905	T	C	0.720465	0.119164	0.00593546	FALSE	FALSE
rs4976665	chr5:176352735-176352736	T	C	0.921608	0.0296713	0.00593553	FALSE	FALSE
rs4922910	chr11:21736762-21736763	C	T	0.920906	0.0299483	0.00593556	FALSE	FALSE
rs4922911	chr11:21736797-21736798	C	T	0.920906	0.0299483	0.00593556	FALSE	FALSE
18:7068462	chr18:7068461-7068462	G	C	1.08718	0.0303809	0.00593559	FALSE	FALSE
rs77392171	chr7:104208615-104208616	A	G	0.781344	0.0896815	0.00593599	FALSE	FALSE
rs76221271	chr14:53032292-53032293	G	C	0.855351	0.0567891	0.00593613	FALSE	FALSE
rs11651089	chr17:37589060-37589061	T	G	1.09531	0.0330905	0.00593617	FALSE	FALSE
rs12231761	chr12:125162070-125162071	G	T	1.21697	0.0713732	0.00593637	FALSE	FALSE
rs66501720	chr12:3389600-3389601	T	C	1.14689	0.0498138	0.00593651	FALSE	FALSE
rs4410117	chr17:37588726-37588727	G	A	1.09531	0.0330905	0.00593661	FALSE	FALSE
rs12799010	chr11:71922485-71922486	T	C	0.842243	0.0624029	0.00593675	FALSE	FALSE
rs13183528	chr5:114717921-114717922	C	T	0.706207	0.126432	0.00593676	FALSE	FALSE
rs9289765	chr3:148071195-148071196	T	G	1.12395	0.0424718	0.00593705	FALSE	FALSE
rs62384229	chr5:115529654-115529655	G	T	1.15826	0.0534026	0.00593712	FALSE	FALSE
rs147720371	chr3:97359855-97359856	T	A	0.745407	0.106798	0.0059372	FALSE	FALSE
rs828822	chr9:9535805-9535806	G	A	1.1284	0.0439079	0.00593757	FALSE	FALSE
rs73004966	chr19:19716557-19716558	T	C	1.15485	0.0523311	0.00593763	FALSE	FALSE
rs61357378	chr7:64953432-64953433	C	A	1.4899	0.144921	0.00593769	FALSE	FALSE
rs76680919	chr8:140678681-140678682	A	G	0.720286	0.11926	0.00593769	FALSE	FALSE
rs13198861	chr6:21857094-21857095	G	A	0.907198	0.0354006	0.00593784	FALSE	FALSE
rs9481844	chr6:118990940-118990941	A	G	1.1058	0.0365553	0.00593809	FALSE	FALSE
rs7076879	chr10:90652511-90652512	G	C	1.40157	0.122709	0.00593817	FALSE	FALSE
rs117498608	chr8:119990032-119990033	G	A	0.724797	0.116992	0.00593858	FALSE	FALSE
rs17813667	chr12:77190362-77190363	T	G	1.10723	0.0370243	0.005939	FALSE	FALSE
rs6542575	chr2:121000052-121000053	C	T	1.13549	0.0461858	0.00593915	FALSE	FALSE
14:52939011	chr14:52939010-52939011	A	G	0.854442	0.0571792	0.00593937	FALSE	FALSE
rs79743624	chr14:52939583-52939584	G	A	0.854442	0.0571792	0.00593937	FALSE	FALSE
rs36084216	chr8:9288375-9288376	T	A	1.09251	0.0321622	0.00594011	FALSE	FALSE
rs1515114	chr2:227098386-227098387	G	A	1.08513	0.0296987	0.00594017	FALSE	FALSE
rs11107921	chr12:95567033-95567034	A	G	1.09223	0.0320668	0.00594051	FALSE	FALSE
rs12292821	chr11:117788639-117788640	C	T	1.14076	0.0478709	0.00594067	FALSE	FALSE
rs113633316	chr2:125362311-125362312	A	G	1.26043	0.0841338	0.00594071	FALSE	FALSE
rs72841378	chr2:125362111-125362112	G	A	1.26043	0.0841338	0.00594071	FALSE	FALSE
rs143178707	chr21:20801133-20801134	C	T	0.649421	0.156913	0.00594076	FALSE	FALSE
rs10786458	chr10:100466047-100466048	C	T	0.901446	0.0377152	0.0059408	FALSE	FALSE
rs79277175	chr4:24410366-24410367	T	C	1.16407	0.0552237	0.00594083	FALSE	FALSE
rs2065674	chr10:129291365-129291366	T	C	0.916304	0.0317729	0.0059414	FALSE	FALSE
rs117861389	chr3:80000752-80000753	T	C	0.889632	0.042511	0.00594152	FALSE	FALSE
rs6538589	chr12:95498218-95498219	A	T	0.918236	0.0310073	0.00594155	FALSE	FALSE
rs78275080	chr7:104212593-104212594	A	T	0.781363	0.0896827	0.00594157	FALSE	FALSE
rs80280890	chr7:104212658-104212659	A	G	0.781363	0.0896827	0.00594157	FALSE	FALSE
rs570929	chr11:88051875-88051876	G	C	1.08525	0.0297376	0.00594184	FALSE	FALSE
rs9348487	chr6:21777662-21777663	C	A	1.08637	0.0301149	0.00594198	FALSE	FALSE
rs74875848	chr8:106623452-106623453	C	A	1.17387	0.0582715	0.00594205	FALSE	FALSE
rs4565210	chr5:16221624-16221625	T	C	0.91842	0.030935	0.00594226	FALSE	FALSE
rs7918536	chr10:59582090-59582091	C	T	1.16351	0.0550514	0.00594229	FALSE	FALSE
rs2448946	chr15:52182831-52182832	C	T	0.920484	0.030119	0.00594253	FALSE	FALSE
rs2037441	chr8:20858826-20858827	T	C	1.09795	0.0339669	0.0059428	FALSE	FALSE
rs16880747	chr4:28543657-28543658	T	C	1.29798	0.0948084	0.00594288	FALSE	FALSE
rs112989366	chr10:70984075-70984076	A	G	1.1016	0.0351737	0.00594302	FALSE	FALSE
rs61700785	chr3:134648641-134648642	T	C	0.858509	0.0554572	0.00594306	FALSE	FALSE
rs76463494	chr1:181099500-181099501	T	G	1.2437	0.0792796	0.00594345	FALSE	FALSE
rs75464609	chr11:25054265-25054266	C	T	1.33674	0.105506	0.00594352	FALSE	FALSE
rs78288320	chr11:25047895-25047896	A	G	1.33674	0.105506	0.00594352	FALSE	FALSE
rs2876282	chr6:135194847-135194848	C	A	0.8647	0.0528457	0.00594355	FALSE	FALSE
rs3966730	chr6:135193577-135193578	G	A	0.8647	0.0528457	0.00594355	FALSE	FALSE
rs73547110	chr6:135193521-135193522	C	T	0.8647	0.0528457	0.00594355	FALSE	FALSE
rs9494095	chr6:135192809-135192810	A	T	0.8647	0.0528457	0.00594355	FALSE	FALSE
rs9494096	chr6:135192848-135192849	G	A	0.8647	0.0528457	0.00594355	FALSE	FALSE
rs34620351	chr14:70802399-70802400	C	T	0.868619	0.0512022	0.00594365	FALSE	FALSE
rs118098985	chr10:122543271-122543272	C	T	0.795	0.0833965	0.00594373	FALSE	FALSE
rs28893516	chr6:29564910-29564911	T	C	1.16672	0.0560543	0.00594375	FALSE	FALSE
rs28893517	chr6:29565372-29565373	G	A	1.16672	0.0560543	0.00594375	FALSE	FALSE
rs2603691	chr6:68947479-68947480	G	A	1.08674	0.0302392	0.00594388	FALSE	FALSE
rs2194545	chr2:229283210-229283211	A	G	0.921542	0.0297025	0.00594409	FALSE	FALSE
rs12433536	chr14:21777711-21777712	A	G	0.909068	0.0346569	0.00594427	FALSE	FALSE
rs7165272	chr15:61106742-61106743	A	C	1.23034	0.0753561	0.00594473	FALSE	FALSE
rs7165581	chr15:61106744-61106745	A	G	1.23034	0.0753561	0.00594473	FALSE	FALSE
rs12063835	chr1:77022854-77022855	G	A	0.899486	0.0385093	0.00594495	FALSE	FALSE
rs6114279	chr20:23766520-23766521	C	T	0.910962	0.0339011	0.00594547	FALSE	FALSE
rs140590413	chr1:236624734-236624735	G	A	1.42805	0.129531	0.00594572	FALSE	FALSE
rs145610683	chr19:27953400-27953401	A	G	0.759805	0.0998609	0.00594578	FALSE	FALSE
rs77182816	chr5:55969076-55969077	G	A	1.15705	0.0530327	0.00594694	FALSE	FALSE
rs182344528	chr2:88403629-88403630	C	T	1.43697	0.131798	0.00594705	FALSE	FALSE
rs4870063	chr6:152244646-152244647	C	A	1.08938	0.0311242	0.00594707	FALSE	FALSE
rs11741640	chr5:176792742-176792743	A	G	1.09508	0.0330198	0.00594714	FALSE	FALSE
rs73998796	chr2:231242406-231242407	G	A	1.14999	0.050808	0.0059472	FALSE	FALSE
rs117556293	chr8:14685538-14685539	G	A	0.817205	0.0733874	0.00594722	FALSE	FALSE
rs9575289	chr13:83957533-83957534	C	A	1.15861	0.0535217	0.00594725	FALSE	FALSE
rs151306785	chr20:11696620-11696621	G	A	0.644299	0.159814	0.00594782	FALSE	FALSE
rs11078898	chr17:37536479-37536480	G	A	1.09504	0.0330078	0.00594808	FALSE	FALSE
rs4511574	chr17:37532915-37532916	T	C	1.09504	0.0330078	0.00594808	FALSE	FALSE
rs8079303	chr17:37530754-37530755	C	G	1.09504	0.0330078	0.00594808	FALSE	FALSE
rs6543484	chr2:107809722-107809723	G	C	1.15661	0.0528941	0.00594846	FALSE	FALSE
rs7654535	chr4:43275941-43275942	A	G	0.904992	0.0362934	0.00594848	FALSE	FALSE
rs6031973	chr20:43704962-43704963	G	C	1.08566	0.02988	0.00594857	FALSE	FALSE
rs759181	chr7:13295481-13295482	G	A	1.08717	0.0303862	0.0059486	FALSE	FALSE
rs75912133	chr14:34314521-34314522	T	C	1.28277	0.0905333	0.00594881	FALSE	FALSE
rs2285390	chr11:3061948-3061949	C	A	0.87481	0.0486257	0.00594898	FALSE	FALSE
rs17601822	chr9:7342796-7342797	A	G	0.904289	0.0365766	0.00594934	FALSE	FALSE
rs11968896	chr6:135191862-135191863	C	G	0.864716	0.052846	0.00594994	FALSE	FALSE
rs10753497	chr1:20650451-20650452	C	T	0.921668	0.0296564	0.0059501	FALSE	FALSE
rs941952	chr14:104559622-104559623	T	C	0.910736	0.0339946	0.00595025	FALSE	FALSE
rs498868	chr15:73625518-73625519	C	T	1.08469	0.0295562	0.00595026	FALSE	FALSE
rs1971312	chr8:6582980-6582981	C	T	1.09045	0.0314818	0.00595039	FALSE	FALSE
4:142527178	chr4:142527177-142527178	G	A	0.920849	0.0299798	0.00595047	FALSE	FALSE
rs28793953	chr8:5188795-5188796	G	C	1.09189	0.0319617	0.00595054	FALSE	FALSE
rs147427337	chr14:72804787-72804788	T	C	0.699438	0.129969	0.00595057	FALSE	FALSE
rs57933326	chr4:82861381-82861382	C	A	0.920846	0.0299814	0.00595121	FALSE	FALSE
rs4638393	chr12:34036047-34036048	A	G	1.11474	0.039493	0.00595123	FALSE	FALSE
rs2293925	chr8:144392367-144392368	A	G	1.08612	0.0300356	0.00595126	FALSE	FALSE
rs72791632	chr16:57564383-57564384	G	A	0.872619	0.0495398	0.00595135	FALSE	FALSE
rs2206964	chr6:46145546-46145547	A	G	1.08919	0.0310616	0.0059517	FALSE	FALSE
rs4892007	chr18:70054118-70054119	A	C	0.92125	0.0298222	0.00595179	FALSE	FALSE
rs72829455	chr5:170748549-170748550	T	C	1.18906	0.0629604	0.00595217	FALSE	FALSE
rs7303564	chr12:100306348-100306349	G	T	0.918388	0.0309537	0.00595221	FALSE	FALSE
rs2016205	chr16:80159249-80159250	C	G	1.08683	0.0302747	0.00595232	FALSE	FALSE
rs12341136	chr9:1200945-1200946	A	G	0.856024	0.0565216	0.00595247	FALSE	FALSE
rs1518424	chr2:180954377-180954378	C	A	1.09526	0.0330824	0.00595311	FALSE	FALSE
rs28769688	chr5:30310471-30310472	C	T	1.11595	0.0398887	0.00595348	FALSE	FALSE
rs492250	chr6:122742952-122742953	G	A	1.1083	0.0373888	0.00595357	FALSE	FALSE
rs505749	chr6:122746895-122746896	G	A	1.1083	0.0373888	0.00595357	FALSE	FALSE
rs9320872	chr6:122746582-122746583	T	C	1.1083	0.0373888	0.00595357	FALSE	FALSE
rs72845040	chr2:125414863-125414864	T	C	1.25772	0.0833719	0.005954	FALSE	FALSE
rs1975375	chr4:138982493-138982494	G	A	1.11833	0.0406642	0.00595425	FALSE	FALSE
rs80312223	chr4:70700814-70700815	G	T	0.841574	0.0627142	0.00595446	FALSE	FALSE
15:76146963	chr15:76146962-76146963	T	G	1.28401	0.0908957	0.0059546	FALSE	FALSE
rs140968031	chr7:5079023-5079024	G	A	0.759831	0.0998666	0.00595469	FALSE	FALSE
rs2122049	chr15:95422702-95422703	C	G	0.860759	0.0545188	0.00595476	FALSE	FALSE
rs6048674	chr20:23260577-23260578	C	A	1.11759	0.040423	0.005955	FALSE	FALSE
rs1006060	chr10:127774682-127774683	T	C	1.19631	0.0651722	0.00595542	FALSE	FALSE
rs28577064	chr4:69888584-69888585	T	C	1.11508	0.0396062	0.00595587	FALSE	FALSE
rs1827740	chr4:133056179-133056180	A	G	1.08734	0.0304482	0.00595595	FALSE	FALSE
rs112104895	chr9:33098555-33098556	T	C	1.45434	0.136191	0.00595614	FALSE	FALSE
rs11678688	chr2:149055475-149055476	T	C	0.917206	0.0314245	0.00595617	FALSE	FALSE
rs17843018	chr17:39124045-39124046	G	T	0.885619	0.0441678	0.00595648	FALSE	FALSE
rs7543967	chr1:217503928-217503929	T	C	0.911753	0.0335931	0.00595652	FALSE	FALSE
rs6114338	chr20:23833704-23833705	T	G	1.14118	0.0480188	0.00595654	FALSE	FALSE
rs6114339	chr20:23833710-23833711	T	C	1.14118	0.0480188	0.00595654	FALSE	FALSE
rs6114340	chr20:23834265-23834266	A	G	1.14118	0.0480188	0.00595654	FALSE	FALSE
rs6114341	chr20:23834280-23834281	C	G	1.14118	0.0480188	0.00595654	FALSE	FALSE
rs76995828	chr8:78345753-78345754	A	G	1.14418	0.0489742	0.00595667	FALSE	FALSE
rs11076166	chr16:56725724-56725725	T	C	1.08637	0.0301233	0.00595668	FALSE	FALSE
rs4652632	chr1:181229493-181229494	C	T	0.920318	0.0301934	0.00595699	FALSE	FALSE
rs138679496	chr19:46090943-46090944	T	C	0.653389	0.15475	0.00595725	FALSE	FALSE
rs13393889	chr2:149055809-149055810	T	C	1.08636	0.030118	0.00595726	FALSE	FALSE
rs10457644	chr6:99865940-99865941	C	T	1.08921	0.031073	0.0059575	FALSE	FALSE
rs35855559	chr3:187756318-187756319	T	C	1.18476	0.0616505	0.00595823	FALSE	FALSE
rs4495376	chr7:53379929-53379930	A	G	1.13108	0.0447885	0.00595829	FALSE	FALSE
rs35972370	chr10:108280442-108280443	G	A	1.37149	0.11487	0.00595874	FALSE	FALSE
rs1478829	chr6:120560693-120560694	T	A	0.920225	0.0302315	0.00595895	FALSE	FALSE
rs2108435	chr17:57102132-57102133	T	C	1.0866	0.030202	0.00595895	FALSE	FALSE
rs2647547	chr11:5403167-5403168	G	T	0.920079	0.030289	0.00595913	FALSE	FALSE
rs17111613	chr14:81724958-81724959	T	C	0.872954	0.0494077	0.00595919	FALSE	FALSE
11:5209992	chr11:5209991-5209992	T	C	0.854855	0.0570263	0.00595936	FALSE	FALSE
rs11602279	chr11:5209591-5209592	A	G	0.854855	0.0570263	0.00595936	FALSE	FALSE
rs6578570	chr11:5210143-5210144	C	T	0.854855	0.0570263	0.00595936	FALSE	FALSE
rs9387707	chr6:120364690-120364691	C	A	1.1023	0.0354183	0.00595963	FALSE	FALSE
rs111787663	chr15:96648095-96648096	G	T	1.31271	0.0989426	0.00595992	FALSE	FALSE
rs117430870	chr11:113909655-113909656	T	C	0.711154	0.123954	0.0059607	FALSE	FALSE
rs534604609	chr7:47739309-47739310	T	C	1.28882	0.0922681	0.00596102	FALSE	FALSE
rs6905775	chr6:32626020-32626021	A	G	1.11696	0.0402228	0.00596105	FALSE	FALSE
rs76057845	chr9:118167607-118167608	G	A	0.779874	0.0904111	0.00596107	FALSE	FALSE
rs6964222	chr7:7665972-7665973	A	G	0.91912	0.0306696	0.00596123	FALSE	FALSE
rs79891021	chr4:140464264-140464265	T	C	0.881059	0.0460493	0.0059616	FALSE	FALSE
rs11206140	chr1:53765433-53765434	A	G	1.10062	0.0348643	0.0059618	FALSE	FALSE
rs8077104	chr17:37530509-37530510	G	A	1.09501	0.033008	0.00596183	FALSE	FALSE
4:175603525	chr4:175603524-175603525	T	C	0.89756	0.0393022	0.00596203	FALSE	FALSE
rs12662289	chr6:120494102-120494103	C	T	0.920008	0.0303189	0.00596212	FALSE	FALSE
rs7768659	chr6:120493644-120493645	G	A	0.920008	0.0303189	0.00596212	FALSE	FALSE
rs143345484	chr2:72633832-72633833	C	G	1.46541	0.138966	0.00596215	FALSE	FALSE
rs1004665	chr14:24894558-24894559	A	G	0.804023	0.079323	0.00596218	FALSE	FALSE
rs1865571	chr7:48782879-48782880	G	A	1.09056	0.0315251	0.00596226	FALSE	FALSE
rs13189663	chr5:167812993-167812994	A	T	0.911803	0.0335767	0.00596227	FALSE	FALSE
rs139367883	chr18:33846344-33846345	T	C	0.796503	0.0827406	0.00596233	FALSE	FALSE
rs3798526	chr6:50809786-50809787	G	A	1.11045	0.0380996	0.0059625	FALSE	FALSE
rs4715207	chr6:50809277-50809278	T	C	1.11045	0.0380996	0.0059625	FALSE	FALSE
rs9532570	chr13:32403816-32403817	A	G	0.840767	0.0630731	0.00596257	FALSE	FALSE
rs12628472	chr22:37805763-37805764	G	T	0.873278	0.0492767	0.0059632	FALSE	FALSE
rs11605781	chr11:120178631-120178632	C	T	1.08527	0.0297596	0.0059635	FALSE	FALSE
rs117894763	chr6:140867944-140867945	G	T	1.44225	0.133177	0.00596376	FALSE	FALSE
rs11731616	chr4:82683870-82683871	A	G	1.26733	0.0861574	0.00596388	FALSE	FALSE
rs1431402	chr6:33046914-33046915	A	T	1.11338	0.0390581	0.00596388	FALSE	FALSE
rs76383471	chr6:90330598-90330599	G	A	1.19968	0.0662076	0.00596389	FALSE	FALSE
rs12921597	chr16:20770639-20770640	A	G	1.15654	0.0528888	0.00596398	FALSE	FALSE
rs35506109	chr16:20765308-20765309	C	T	1.15654	0.0528888	0.00596398	FALSE	FALSE
rs113871169	chr9:24032847-24032848	A	G	1.3052	0.0968646	0.00596417	FALSE	FALSE
rs11731716	chr4:139053813-139053814	G	A	1.15746	0.0531778	0.00596423	FALSE	FALSE
rs143959028	chr1:151878114-151878115	G	T	1.24959	0.0810321	0.00596447	FALSE	FALSE
rs1358008	chr3:104913277-104913278	A	C	0.909597	0.0344592	0.00596451	FALSE	FALSE
rs78960995	chr2:71921492-71921493	A	C	0.793473	0.0841308	0.00596461	FALSE	FALSE
rs137406	chr22:33584693-33584694	C	G	1.0854	0.0298034	0.00596498	FALSE	FALSE
rs6031507	chr20:42941627-42941628	C	T	1.11554	0.0397656	0.00596539	FALSE	FALSE
rs1325387	chr13:108771835-108771836	G	C	0.918604	0.0308763	0.0059655	FALSE	FALSE
rs11253162	chr10:598528-598529	A	G	1.14014	0.0476963	0.00596584	FALSE	FALSE
rs9485260	chr6:148545615-148545616	G	C	1.08631	0.0301073	0.00596617	FALSE	FALSE
rs116164029	chr5:117621293-117621294	A	G	1.22814	0.0747382	0.00596618	FALSE	FALSE
rs12079510	chr1:213837620-213837621	T	C	1.45529	0.136457	0.00596626	FALSE	FALSE
rs16851689	chr3:141429408-141429409	G	A	0.752605	0.103365	0.00596638	FALSE	FALSE
rs12208867	chr6:30026235-30026236	A	G	0.847748	0.0600712	0.00596676	FALSE	FALSE
rs71367122	chr19:55433327-55433328	G	A	0.836501	0.0649287	0.0059669	FALSE	FALSE
rs1418863	chr6:81697117-81697118	G	C	0.920813	0.0300039	0.00596718	FALSE	FALSE
rs73208059	chr8:13328656-13328657	A	G	0.918537	0.0309039	0.00596718	FALSE	FALSE
rs55806209	chr4:11793802-11793803	T	C	1.29678	0.094517	0.00596726	FALSE	FALSE
rs75813075	chr17:36157526-36157527	T	C	0.857396	0.0559563	0.00596741	FALSE	FALSE
rs34246459	chr13:112144643-112144644	A	G	1.27823	0.0892792	0.00596755	FALSE	FALSE
rs56719908	chr5:117185769-117185770	T	C	0.914349	0.0325665	0.00596765	FALSE	FALSE
rs6721762	chr2:27533618-27533619	T	C	1.23062	0.0754741	0.00596792	FALSE	FALSE
rs139923716	chr18:69906684-69906685	C	G	1.45224	0.135698	0.00596796	FALSE	FALSE
rs7089582	chr10:88407325-88407326	T	C	0.887369	0.0434604	0.00596841	FALSE	FALSE
rs34821137	chr10:115137189-115137190	T	A	1.21735	0.0715312	0.00596862	FALSE	FALSE
rs75052863	chr3:152051604-152051605	C	A	0.872237	0.0497161	0.00596871	FALSE	FALSE
rs3217856	chr12:4398561-4398562	G	C	1.27814	0.0892538	0.00596874	FALSE	FALSE
rs72713676	chr4:178681724-178681725	T	C	0.693806	0.132957	0.00596882	FALSE	FALSE
rs74876572	chr3:34912917-34912918	G	C	1.31814	0.100463	0.00596888	FALSE	FALSE
rs112357792	chr17:42959804-42959805	A	G	0.895576	0.0401123	0.00596902	FALSE	FALSE
rs1928185	chr6:50935512-50935513	C	T	1.11288	0.0389	0.00596914	FALSE	FALSE
rs12086985	chr1:232287333-232287334	C	G	0.907942	0.0351247	0.00596923	FALSE	FALSE
rs12096056	chr1:232286428-232286429	A	C	0.907942	0.0351247	0.00596923	FALSE	FALSE
rs79225503	chr8:78340468-78340469	A	G	1.14414	0.0489739	0.00596945	FALSE	FALSE
rs80260499	chr15:35290576-35290577	C	T	0.754579	0.102419	0.00596953	FALSE	FALSE
rs9348921	chr6:33586178-33586179	A	C	0.907636	0.0352479	0.00596964	FALSE	FALSE
rs4855773	chr3:107559106-107559107	G	C	0.919561	0.0305003	0.00596967	FALSE	FALSE
rs2551221	chr2:2364217-2364218	C	T	1.08574	0.0299204	0.00596981	FALSE	FALSE
rs36081166	chr1:232287586-232287587	A	G	0.907944	0.0351247	0.00596994	FALSE	FALSE
rs6765166	chr3:152497885-152497886	A	G	0.800048	0.0811387	0.00597029	FALSE	FALSE
rs76800509	chr3:152496769-152496770	T	G	0.800048	0.0811387	0.00597029	FALSE	FALSE
rs2837012	chr21:40784309-40784310	C	A	1.09591	0.0333096	0.00597078	FALSE	FALSE
rs7795559	chr7:52234585-52234586	G	C	1.30921	0.0979939	0.00597108	FALSE	FALSE
rs9368476	chr6:26906788-26906789	G	A	1.12748	0.0436399	0.00597124	FALSE	FALSE
rs115263955	chr3:152419294-152419295	C	T	0.791931	0.0848511	0.00597215	FALSE	FALSE
rs12701748	chr7:39617244-39617245	A	G	1.08976	0.0312664	0.00597247	FALSE	FALSE
rs17241103	chr5:57726978-57726979	A	G	0.824441	0.0702179	0.00597249	FALSE	FALSE
rs2470611	chr15:52229936-52229937	G	T	0.920403	0.0301692	0.00597272	FALSE	FALSE
rs12227783	chr12:107041781-107041782	T	A	1.13274	0.045337	0.00597279	FALSE	FALSE
rs799724	chr7:45302411-45302412	A	C	0.893827	0.0408264	0.00597285	FALSE	FALSE
rs114732029	chr13:75140382-75140383	G	T	0.776296	0.092105	0.00597288	FALSE	FALSE
rs17113070	chr10:90555058-90555059	G	A	1.15826	0.0534384	0.00597314	FALSE	FALSE
rs1996770	chr4:157615582-157615583	C	T	0.91965	0.0304672	0.00597316	FALSE	FALSE
rs1236486	chr11:60701753-60701754	T	C	1.08543	0.0298162	0.00597332	FALSE	FALSE
rs2469884	chr11:60701919-60701920	T	C	1.08543	0.0298162	0.00597332	FALSE	FALSE
rs7715	chr11:60701986-60701987	A	G	1.08543	0.0298162	0.00597332	FALSE	FALSE
rs7869603	chr9:95478555-95478556	C	G	1.11325	0.0390225	0.00597357	FALSE	FALSE
rs79014743	chr4:57294052-57294053	G	A	1.38774	0.119189	0.00597368	FALSE	FALSE
rs73918431	chr20:57126843-57126844	T	C	0.793528	0.0841214	0.00597417	FALSE	FALSE
rs139665049	chr14:53037379-53037380	G	C	0.797075	0.0824996	0.0059743	FALSE	FALSE
rs11026173	chr11:21742235-21742236	G	T	0.920981	0.0299418	0.00597433	FALSE	FALSE
rs117089602	chr17:47456476-47456477	T	C	0.682501	0.138948	0.00597462	FALSE	FALSE
rs12531841	chr7:43642004-43642005	C	T	1.09084	0.031627	0.00597488	FALSE	FALSE
rs10878953	chr12:69674186-69674187	G	A	1.08587	0.0299657	0.00597513	FALSE	FALSE
rs1346117	chr11:19223050-19223051	G	A	1.19016	0.0633237	0.00597527	FALSE	FALSE
rs1544800	chr16:985946-985947	A	G	1.09421	0.0327497	0.00597558	FALSE	FALSE
rs263920	chr1:101959468-101959469	C	T	1.15159	0.0513429	0.00597567	FALSE	FALSE
rs112163570	chr7:78061563-78061564	G	A	0.748703	0.105275	0.00597587	FALSE	FALSE
rs56385363	chr16:48303538-48303539	A	G	0.890279	0.0422758	0.00597596	FALSE	FALSE
rs8126515	chr21:30555880-30555881	T	G	0.898769	0.0388236	0.0059762	FALSE	FALSE
rs3111012	chr2:155583461-155583462	T	G	1.19252	0.0640469	0.00597669	FALSE	FALSE
18:75093604	chr18:75093603-75093604	C	G	1.20465	0.0677287	0.00597674	FALSE	FALSE
rs145365272	chr19:49349662-49349663	A	G	1.49593	0.146504	0.00597684	FALSE	FALSE
rs1342512	chr9:121215796-121215797	G	T	0.921525	0.0297286	0.005977	FALSE	FALSE
rs6952408	chr7:16094189-16094190	G	A	0.883476	0.0450674	0.00597716	FALSE	FALSE
rs117311833	chr15:72219257-72219258	T	C	1.2736	0.0879779	0.00597787	FALSE	FALSE
rs12026973	chr1:107824036-107824037	T	G	1.11804	0.0405872	0.00597794	FALSE	FALSE
rs72826233	chr6:844990-844991	G	A	0.71049	0.124337	0.00597811	FALSE	FALSE
rs6456762	chr6:26930298-26930299	T	G	1.12746	0.0436398	0.00597841	FALSE	FALSE
rs10067986	chr5:99806805-99806806	C	T	0.906932	0.0355364	0.0059785	FALSE	FALSE
rs9494099	chr6:135193171-135193172	C	T	0.864785	0.0528472	0.00597855	FALSE	FALSE
rs78192178	chr13:75279577-75279578	T	C	1.28484	0.0911742	0.00597864	FALSE	FALSE
rs39621	chr16:51987753-51987754	T	C	1.09785	0.0339613	0.00597966	FALSE	FALSE
rs4786891	chr16:6637112-6637113	C	T	0.922381	0.0293926	0.00597981	FALSE	FALSE
rs73229090	chr8:27442126-27442127	A	C	1.13501	0.0460718	0.00597995	FALSE	FALSE
rs12414332	chr10:81840954-81840955	T	C	0.864332	0.0530395	0.00598022	FALSE	FALSE
rs17098720	chr10:81840235-81840236	G	A	0.864332	0.0530395	0.00598022	FALSE	FALSE
rs12701118	chr7:31586507-31586508	T	G	1.09936	0.0344606	0.00598034	FALSE	FALSE
rs12701119	chr7:31587373-31587374	A	G	1.09936	0.0344606	0.00598034	FALSE	FALSE
rs12701120	chr7:31587554-31587555	T	C	1.09936	0.0344606	0.00598034	FALSE	FALSE
rs2393717	chr12:121220374-121220375	G	C	0.921898	0.0295838	0.00598079	FALSE	FALSE
rs3213567	chr12:121222555-121222556	T	C	0.921898	0.0295838	0.00598079	FALSE	FALSE
rs115449198	chr4:66027840-66027841	T	C	1.28742	0.0919091	0.00598144	FALSE	FALSE
rs144908459	chr3:39352806-39352807	A	G	0.889975	0.0424048	0.00598146	FALSE	FALSE
rs73056206	chr3:39354942-39354943	A	G	0.889975	0.0424048	0.00598146	FALSE	FALSE
rs10887640	chr10:88429355-88429356	G	C	0.890323	0.0422628	0.00598159	FALSE	FALSE
rs76194173	chr14:58115084-58115085	C	T	0.897368	0.0393953	0.00598177	FALSE	FALSE
rs62037895	chr15:31653645-31653646	G	A	1.11983	0.041173	0.0059821	FALSE	FALSE
rs12234591	chr7:78062282-78062283	T	G	0.745868	0.106669	0.00598226	FALSE	FALSE
rs3094227	chr6:31117377-31117378	A	C	0.904255	0.0366144	0.00598237	FALSE	FALSE
rs113348677	chr1:86545173-86545174	A	G	1.31442	0.0994643	0.00598291	FALSE	FALSE
rs114744497	chr1:86544454-86544455	G	A	1.31442	0.0994643	0.00598291	FALSE	FALSE
rs12619187	chr2:12400498-12400499	C	T	0.910234	0.0342174	0.00598291	FALSE	FALSE
rs73159744	chr3:117196466-117196467	A	G	0.845086	0.0612352	0.00598317	FALSE	FALSE
rs115488459	chr16:7024183-7024184	T	C	1.17447	0.0585057	0.00598318	FALSE	FALSE
rs74781199	chr11:123559140-123559141	T	C	0.676149	0.142374	0.00598333	FALSE	FALSE
rs7792665	chr7:135772175-135772176	T	G	1.11484	0.0395515	0.00598333	FALSE	FALSE
rs73867011	chr3:137786056-137786057	G	C	0.685036	0.137623	0.00598336	FALSE	FALSE
rs11174581	chr12:63049408-63049409	A	G	0.718214	0.120417	0.00598366	FALSE	FALSE
rs2024741	chr6:107178395-107178396	A	G	1.09185	0.0319693	0.00598433	FALSE	FALSE
rs13105115	chr4:37212478-37212479	C	T	0.907918	0.0351452	0.00598451	FALSE	FALSE
rs10747409	chr1:101905248-101905249	A	G	1.15233	0.0515841	0.00598463	FALSE	FALSE
rs2396758	chr2:231291143-231291144	A	G	1.13462	0.0459493	0.00598518	FALSE	FALSE
rs9314055	chr5:164588082-164588083	T	G	0.919626	0.0304839	0.00598518	FALSE	FALSE
rs73758619	chr6:97975815-97975816	T	C	0.824042	0.0704118	0.00598522	FALSE	FALSE
rs3130503	chr6:31137164-31137165	A	G	0.904261	0.0366143	0.00598543	FALSE	FALSE
rs3760341	chr17:39094976-39094977	C	A	0.886025	0.0440266	0.00598549	FALSE	FALSE
rs6763218	chr3:153525123-153525124	T	G	1.08644	0.0301645	0.00598571	FALSE	FALSE
rs17231468	chr4:157825647-157825648	C	T	0.921077	0.0299107	0.00598574	FALSE	FALSE
rs2499681	chr6:33884372-33884373	A	G	1.1376	0.0469049	0.00598583	FALSE	FALSE
rs80020492	chr7:148160538-148160539	G	T	0.914865	0.032373	0.00598618	FALSE	FALSE
rs7787720	chr7:13886653-13886654	T	C	1.08534	0.029797	0.00598637	FALSE	FALSE
rs11889113	chr2:2671631-2671632	T	C	1.10812	0.0373534	0.00598663	FALSE	FALSE
rs9315622	chr13:39437137-39437138	G	A	0.898789	0.038824	0.00598702	FALSE	FALSE
rs10957256	chr8:63826488-63826489	C	T	0.920731	0.0300481	0.00598705	FALSE	FALSE
rs12679307	chr8:63826614-63826615	C	A	0.920731	0.0300481	0.00598705	FALSE	FALSE
rs57453266	chr8:9430049-9430050	A	C	0.909097	0.0346749	0.00598734	FALSE	FALSE
rs10515785	chr5:158443351-158443352	T	G	0.91168	0.0336426	0.0059874	FALSE	FALSE
rs137978	chr22:40320757-40320758	C	A	1.0875	0.0305192	0.00598767	FALSE	FALSE
rs2876414	chr20:15813703-15813704	T	G	1.2653	0.0856167	0.00598815	FALSE	FALSE
rs4785638	chr16:89316614-89316615	C	T	0.904208	0.0366375	0.00598821	FALSE	FALSE
rs16996185	chr19:19720787-19720788	G	T	1.15468	0.0523293	0.00598829	FALSE	FALSE
rs57504626	chr19:19720398-19720399	T	C	1.15468	0.0523293	0.00598829	FALSE	FALSE
rs3847356	chr10:71828836-71828837	G	A	1.13268	0.0453289	0.00598835	FALSE	FALSE
rs78078132	chr1:203912032-203912033	A	G	0.883379	0.0451176	0.0059888	FALSE	FALSE
rs11653091	chr17:39095091-39095092	A	G	0.886032	0.0440266	0.005989	FALSE	FALSE
rs28694130	chr4:69914519-69914520	A	G	1.1151	0.0396393	0.00598939	FALSE	FALSE
rs58198029	chr4:130542201-130542202	T	C	0.896064	0.0399306	0.00598944	FALSE	FALSE
rs2417934	chr9:111482851-111482852	T	C	0.915753	0.0320225	0.00598968	FALSE	FALSE
rs1228509	chr1:97030143-97030144	A	C	0.917419	0.031361	0.00598971	FALSE	FALSE
rs181148037	chr11:25047771-25047772	T	G	1.33636	0.105501	0.00598974	FALSE	FALSE
rs3213566	chr12:121222577-121222578	T	C	0.921899	0.0295887	0.0059898	FALSE	FALSE
rs4674737	chr2:223911856-223911857	T	A	0.917581	0.0312969	0.00598989	FALSE	FALSE
rs11133883	chr5:1723308-1723309	C	T	1.09078	0.0316152	0.00598992	FALSE	FALSE
rs2905639	chr4:105490641-105490642	T	C	1.09592	0.0333286	0.00599022	FALSE	FALSE
rs60256169	chr17:64951988-64951989	A	T	0.808198	0.0774837	0.00599047	FALSE	FALSE
rs111235802	chr17:55298798-55298799	G	A	1.32648	0.102802	0.00599064	FALSE	FALSE
rs3013713	chr6:120694558-120694559	G	A	0.919088	0.0307002	0.00599077	FALSE	FALSE
rs28787285	chr4:120828187-120828188	G	A	1.21626	0.0712391	0.00599112	FALSE	FALSE
rs28898364	chr4:120828128-120828129	A	G	1.21626	0.0712391	0.00599112	FALSE	FALSE
rs9782883	chr1:243892531-243892532	G	A	1.11009	0.0380038	0.00599124	FALSE	FALSE
rs4431365	chr5:164546702-164546703	C	G	0.919799	0.0304194	0.00599129	FALSE	FALSE
rs17846712	chr1:160099280-160099281	C	G	0.803142	0.0797683	0.00599136	FALSE	FALSE
rs73200332	chr7:87398019-87398020	T	C	1.16437	0.0553741	0.00599154	FALSE	FALSE
rs13334059	chr16:21126461-21126462	G	C	1.09926	0.0344369	0.00599162	FALSE	FALSE
3:137787055	chr3:137787054-137787055	A	G	0.68508	0.137622	0.00599164	FALSE	FALSE
rs115277704	chr1:226073775-226073776	T	A	0.912065	0.0334923	0.00599184	FALSE	FALSE
rs1544628	chr6:95096342-95096343	T	G	1.24292	0.0791289	0.00599231	FALSE	FALSE
rs16872902	chr6:95096761-95096762	T	G	1.24292	0.0791289	0.00599231	FALSE	FALSE
rs16872904	chr6:95096887-95096888	C	G	1.24292	0.0791289	0.00599231	FALSE	FALSE
rs76226362	chr6:95096047-95096048	G	T	1.24292	0.0791289	0.00599231	FALSE	FALSE
rs11609408	chr12:23819000-23819001	T	C	0.868122	0.05146	0.00599232	FALSE	FALSE
rs4953573	chr2:42934337-42934338	C	A	0.920736	0.0300498	0.00599323	FALSE	FALSE
rs57924129	chr13:96559507-96559508	A	G	0.92069	0.0300683	0.00599354	FALSE	FALSE
rs35361214	chr17:46165090-46165091	A	G	0.904394	0.0365669	0.00599396	FALSE	FALSE
rs729697	chr12:11807183-11807184	C	T	1.08878	0.0309503	0.00599409	FALSE	FALSE
rs176638	chr15:89874612-89874613	T	C	0.780581	0.0901416	0.00599441	FALSE	FALSE
rs985813	chr8:51772410-51772411	T	C	1.11101	0.038308	0.00599444	FALSE	FALSE
rs4794810	chr17:37603773-37603774	T	C	1.09523	0.0331013	0.00599451	FALSE	FALSE
rs12454310	chr18:68119705-68119706	T	G	1.09644	0.0335035	0.0059946	FALSE	FALSE
rs58273547	chr19:38971555-38971556	T	C	0.731239	0.113904	0.00599465	FALSE	FALSE
rs10992412	chr9:95447084-95447085	T	C	1.11337	0.0390778	0.00599488	FALSE	FALSE
rs11067658	chr12:110083058-110083059	G	A	0.848797	0.0596552	0.00599512	FALSE	FALSE
rs75432840	chr6:34110807-34110808	G	C	0.759088	0.100303	0.00599523	FALSE	FALSE
rs4600469	chr16:445101-445102	A	G	1.08539	0.0298177	0.00599547	FALSE	FALSE
rs79528456	chr3:30997000-30997001	C	T	1.31683	0.100155	0.00599576	FALSE	FALSE
rs72832343	chr10:123218061-123218062	C	T	0.738976	0.110077	0.00599632	FALSE	FALSE
rs55699621	chr8:133553688-133553689	A	G	1.20733	0.0685639	0.0059968	FALSE	FALSE
rs1994396	chr2:77992648-77992649	A	G	0.920734	0.030053	0.00599702	FALSE	FALSE
rs58471971	chr10:106599151-106599152	A	G	1.12869	0.0440542	0.00599704	FALSE	FALSE
rs60068977	chr10:106599225-106599226	C	T	1.12869	0.0440542	0.00599704	FALSE	FALSE
rs1442860	chr4:43277124-43277125	A	G	0.90508	0.0362934	0.00599733	FALSE	FALSE
rs28713459	chr14:51785831-51785832	A	G	0.921647	0.0296928	0.00599785	FALSE	FALSE
rs4565938	chr12:75867948-75867949	A	G	0.917666	0.0312681	0.00599799	FALSE	FALSE
rs7660347	chr4:43276628-43276629	A	T	0.905082	0.0362934	0.0059981	FALSE	FALSE
rs10741895	chr11:21739089-21739090	G	C	0.921016	0.0299424	0.00599821	FALSE	FALSE
rs4771177	chr13:28408812-28408813	A	G	0.91727	0.0314254	0.0059983	FALSE	FALSE
rs9311862	chr3:63251042-63251043	T	C	1.12075	0.0414857	0.00599872	FALSE	FALSE
rs16951337	chr16:20962675-20962676	C	G	1.16216	0.0546911	0.00599875	FALSE	FALSE
rs112508805	chr7:41702627-41702628	A	T	0.760535	0.0996177	0.00599888	FALSE	FALSE
rs62131587	chr2:14504423-14504424	T	C	1.12328	0.0423067	0.00599921	FALSE	FALSE
rs10879910	chr12:75804683-75804684	A	G	0.920926	0.0299786	0.00599923	FALSE	FALSE
rs10899991	chr10:44647159-44647160	T	C	1.1073	0.0370923	0.00599925	FALSE	FALSE
rs4655194	chr1:20649813-20649814	C	T	0.921792	0.0296368	0.00599974	FALSE	FALSE
rs13272875	chr8:14144001-14144002	T	C	0.813745	0.0750087	0.00599984	FALSE	FALSE
rs3168072	chr11:61631509-61631510	T	A	0.763395	0.0982538	0.00600001	FALSE	FALSE
rs77121961	chr6:115861849-115861850	A	G	0.799213	0.0815669	0.00600001	FALSE	FALSE
rs117318545	chr8:74799527-74799528	G	C	1.2506	0.0813837	0.00600053	FALSE	FALSE
5:142238392	chr5:142238391-142238392	G	A	0.752197	0.103633	0.00600059	FALSE	FALSE
3:79530305	chr3:79530304-79530305	G	C	1.4613	0.138051	0.00600106	FALSE	FALSE
rs116439798	chr3:79531171-79531172	A	C	1.4613	0.138051	0.00600106	FALSE	FALSE
rs115730425	chr8:92284592-92284593	G	A	1.29187	0.0932023	0.00600121	FALSE	FALSE
rs35266124	chr4:42697767-42697768	T	G	0.921528	0.0297419	0.00600125	FALSE	FALSE
rs115385423	chr2:71227213-71227214	C	A	0.833665	0.06621	0.00600206	FALSE	FALSE
rs2173484	chr9:128173525-128173526	A	C	0.736593	0.111265	0.00600209	FALSE	FALSE
rs35554900	chr4:130542191-130542192	T	C	0.896387	0.0398096	0.00600211	FALSE	FALSE
rs11061638	chr12:1222461-1222462	A	G	0.908758	0.0348212	0.00600212	FALSE	FALSE
rs111294972	chr4:65172883-65172884	A	T	1.35144	0.10961	0.00600233	FALSE	FALSE
rs188158175	chr4:75675523-75675524	C	T	1.43917	0.1325	0.00600239	FALSE	FALSE
rs116547338	chr20:47494260-47494261	T	G	0.775293	0.0926298	0.00600251	FALSE	FALSE
rs253544	chr5:164631167-164631168	G	A	1.08597	0.0300152	0.00600278	FALSE	FALSE
rs6007343	chr22:45255154-45255155	A	G	0.876149	0.0481215	0.00600322	FALSE	FALSE
rs59490258	chr7:16543378-16543379	C	G	0.872571	0.0496115	0.00600361	FALSE	FALSE
rs149814825	chr6:154125447-154125448	A	G	0.728506	0.115287	0.00600377	FALSE	FALSE
rs1471032	chr8:136413445-136413446	G	A	0.906351	0.0357876	0.00600393	FALSE	FALSE
rs12734373	chr1:101902999-101903000	G	T	1.15226	0.0515831	0.00600431	FALSE	FALSE
rs4908146	chr1:101904648-101904649	T	C	1.15226	0.0515831	0.00600431	FALSE	FALSE
rs11106180	chr12:91897663-91897664	A	G	1.0875	0.0305286	0.0060044	FALSE	FALSE
rs12047641	chr1:107058599-107058600	A	G	1.14258	0.0485119	0.00600442	FALSE	FALSE
rs2600522	chr15:33054125-33054126	T	G	0.9214	0.0297945	0.00600449	FALSE	FALSE
rs2832153	chr21:30409056-30409057	C	A	0.912911	0.0331633	0.00600457	FALSE	FALSE
rs12214668	chr6:146244011-146244012	A	G	1.13797	0.0470417	0.00600475	FALSE	FALSE
rs12858210	chr13:96524821-96524822	C	T	0.920869	0.0300044	0.00600475	FALSE	FALSE
rs2065788	chr14:41065363-41065364	C	G	0.917606	0.0312965	0.00600515	FALSE	FALSE
rs116738021	chr5:154399466-154399467	A	G	0.719131	0.120005	0.00600541	FALSE	FALSE
rs732399	chr7:155231120-155231121	A	G	1.15505	0.0524646	0.00600573	FALSE	FALSE
rs12604330	chr18:67257486-67257487	G	A	1.14832	0.0503369	0.00600584	FALSE	FALSE
rs114118000	chr3:63922731-63922732	G	C	0.679379	0.140704	0.00600622	FALSE	FALSE
rs77589516	chr3:63923090-63923091	C	T	0.679379	0.140704	0.00600622	FALSE	FALSE
rs9931294	chr16:48309608-48309609	A	T	0.890418	0.0422446	0.00600625	FALSE	FALSE
rs247839	chr16:84463914-84463915	A	G	1.08595	0.0300125	0.00600631	FALSE	FALSE
rs10204175	chr2:80327337-80327338	G	A	1.14185	0.048281	0.00600636	FALSE	FALSE
rs58823984	chr21:48092681-48092682	T	C	0.757227	0.101219	0.00600642	FALSE	FALSE
rs17343184	chr9:120691228-120691229	G	A	0.770374	0.094954	0.00600657	FALSE	FALSE
rs17745230	chr2:46490329-46490330	T	C	1.11332	0.0390727	0.00600674	FALSE	FALSE
rs11636262	chr15:73938107-73938108	T	A	1.1779	0.0595947	0.00600685	FALSE	FALSE
rs4976645	chr5:176777492-176777493	A	G	1.09018	0.0314262	0.00600693	FALSE	FALSE
rs55835622	chr15:100052604-100052605	T	C	1.08799	0.0306953	0.00600696	FALSE	FALSE
rs11102184	chr1:111485206-111485207	A	G	1.09269	0.0322637	0.00600697	FALSE	FALSE
rs113447654	chr12:92457748-92457749	A	G	1.45645	0.136858	0.00600726	FALSE	FALSE
rs2485799	chr6:93677018-93677019	C	T	1.08501	0.0296963	0.00600734	FALSE	FALSE
rs151187823	chr12:69240272-69240273	T	C	0.670429	0.145534	0.00600736	FALSE	FALSE
rs4350841	chr21:45723627-45723628	C	T	0.90553	0.0361199	0.00600755	FALSE	FALSE
rs137899698	chr6:66327090-66327091	C	A	1.36562	0.113422	0.00600761	FALSE	FALSE
rs145846022	chr6:66336005-66336006	T	C	1.36562	0.113422	0.00600761	FALSE	FALSE
rs4941199	chr18:61094373-61094374	T	C	1.08636	0.0301507	0.00600762	FALSE	FALSE
rs11190214	chr10:101404581-101404582	C	G	0.920359	0.0302077	0.00600798	FALSE	FALSE
rs2111323	chr10:101396712-101396713	G	C	0.920359	0.0302077	0.00600798	FALSE	FALSE
rs2111324	chr10:101396563-101396564	A	G	0.920359	0.0302077	0.00600798	FALSE	FALSE
rs4917875	chr10:101405765-101405766	C	A	0.920359	0.0302077	0.00600798	FALSE	FALSE
rs7069815	chr10:101406254-101406255	C	T	0.920359	0.0302077	0.00600798	FALSE	FALSE
rs6923872	chr6:32390856-32390857	A	G	1.11226	0.0387262	0.00600802	FALSE	FALSE
rs74634766	chr1:105056574-105056575	A	G	0.882537	0.0454821	0.00600815	FALSE	FALSE
rs75182375	chr1:105055794-105055795	C	G	0.882537	0.0454821	0.00600815	FALSE	FALSE
rs684679	chr1:55287404-55287405	C	T	0.904174	0.0366659	0.0060083	FALSE	FALSE
rs55901136	chr1:53761754-53761755	T	G	1.08471	0.0295956	0.00600862	FALSE	FALSE
rs76302414	chr2:190833191-190833192	A	G	1.3965	0.121563	0.00600866	FALSE	FALSE
rs80225883	chr2:99841943-99841944	G	A	1.24385	0.0794272	0.00600871	FALSE	FALSE
rs79043940	chr5:168978054-168978055	G	C	1.18309	0.0611976	0.00600884	FALSE	FALSE
rs112364959	chr15:39100567-39100568	A	G	1.39581	0.121384	0.0060089	FALSE	FALSE
rs11053206	chr12:34459489-34459490	G	A	0.716932	0.121128	0.00600912	FALSE	FALSE
rs2290924	chr17:2284701-2284702	G	A	0.827075	0.0691087	0.00600938	FALSE	FALSE
rs2138205	chr19:12362734-12362735	G	A	0.910281	0.0342165	0.00600948	FALSE	FALSE
rs28732092	chr6:31052631-31052632	T	G	1.16048	0.0541759	0.00601016	FALSE	FALSE
rs80209403	chr6:37597801-37597802	G	A	1.40092	0.122717	0.00601041	FALSE	FALSE
rs35407681	chr6:155850946-155850947	C	T	0.874768	0.0487037	0.00601132	FALSE	FALSE
rs72915601	chr18:27831831-27831832	T	A	1.20392	0.0675539	0.00601136	FALSE	FALSE
rs72748147	chr15:86227842-86227843	G	A	1.15089	0.0511553	0.0060114	FALSE	FALSE
rs7723692	chr5:117190788-117190789	C	T	0.913932	0.032761	0.00601158	FALSE	FALSE
rs7021801	chr9:120085703-120085704	C	A	0.921722	0.0296713	0.0060117	FALSE	FALSE
rs11623710	chr14:51694260-51694261	T	C	1.09957	0.0345528	0.00601199	FALSE	FALSE
rs1987921	chr1:171190627-171190628	A	T	0.874222	0.0489315	0.006012	FALSE	FALSE
rs353946	chr5:77096087-77096088	T	C	0.921432	0.029786	0.00601201	FALSE	FALSE
rs6921314	chr6:29914219-29914220	A	G	1.30325	0.096414	0.00601204	FALSE	FALSE
rs10033560	chr4:133057119-133057120	T	C	1.08723	0.030444	0.00601216	FALSE	FALSE
rs13141865	chr4:133055989-133055990	A	C	1.08723	0.030444	0.00601216	FALSE	FALSE
rs77189611	chr4:133055359-133055360	C	T	1.08723	0.030444	0.00601216	FALSE	FALSE
rs9790555	chr4:133056948-133056949	G	A	1.08723	0.030444	0.00601216	FALSE	FALSE
rs148423513	chr16:34672983-34672984	T	C	0.664629	0.148711	0.00601228	FALSE	FALSE
rs2231331	chr13:38924116-38924117	G	C	0.759602	0.100092	0.00601271	FALSE	FALSE
rs34491034	chr16:79420008-79420009	A	G	1.13926	0.047461	0.00601303	FALSE	FALSE
rs2160620	chr10:101387017-101387018	A	C	0.920438	0.0301799	0.00601311	FALSE	FALSE
rs4451076	chr5:36015509-36015510	C	G	0.921039	0.029942	0.00601316	FALSE	FALSE
rs74851690	chr4:502091-502092	T	C	0.787211	0.0870969	0.00601351	FALSE	FALSE
rs75748037	chr20:58689079-58689080	A	G	1.10981	0.0379264	0.0060137	FALSE	FALSE
rs116173394	chr1:150609428-150609429	A	G	0.818521	0.0728994	0.00601387	FALSE	FALSE
rs72896572	chr18:36339239-36339240	G	A	0.776005	0.0923171	0.00601401	FALSE	FALSE
rs72993186	chr3:131079489-131079490	A	G	1.29725	0.0947391	0.00601401	FALSE	FALSE
rs55812054	chr5:36016496-36016497	T	G	0.921041	0.0299418	0.00601426	FALSE	FALSE
rs12497021	chr3:88011988-88011989	C	T	0.850287	0.0590397	0.00601435	FALSE	FALSE
rs55913165	chr3:134976909-134976910	T	C	1.10276	0.0356072	0.00601454	FALSE	FALSE
rs62039893	chr16:57708033-57708034	A	T	1.10428	0.0361098	0.00601466	FALSE	FALSE
rs57441154	chr2:227543919-227543920	A	G	0.882768	0.045393	0.00601505	FALSE	FALSE
6:4944004	chr6:4944003-4944004	A	T	1.4264	0.12929	0.00601524	FALSE	FALSE
rs9556512	chr13:96599432-96599433	C	A	0.920911	0.0299938	0.00601528	FALSE	FALSE
rs1345509	chr7:127639413-127639414	C	T	1.08865	0.0309206	0.00601545	FALSE	FALSE
rs8047091	chr16:48248917-48248918	C	T	0.890547	0.0421995	0.00601555	FALSE	FALSE
rs1351515	chr8:68568184-68568185	C	T	0.912138	0.0334791	0.00601582	FALSE	FALSE
rs2302920	chr2:207611340-207611341	T	C	1.29693	0.0946525	0.00601592	FALSE	FALSE
rs78766240	chr3:12067965-12067966	A	G	0.646899	0.158566	0.00601612	FALSE	FALSE
rs17044257	chr4:113018983-113018984	T	G	1.21136	0.0698037	0.00601614	FALSE	FALSE
rs7234672	chr18:5885156-5885157	T	C	1.1236	0.0424258	0.00601617	FALSE	FALSE
rs149413352	chr13:101130310-101130311	A	C	1.47537	0.141582	0.00601638	FALSE	FALSE
rs61978578	chr16:30408960-30408961	T	C	1.24832	0.0807454	0.0060165	FALSE	FALSE
rs11687481	chr2:242410160-242410161	C	G	1.10507	0.036371	0.00601682	FALSE	FALSE
rs66907536	chr19:19275312-19275313	T	C	1.12371	0.0424621	0.00601717	FALSE	FALSE
rs62076795	chr17:47926534-47926535	A	G	0.894886	0.0404316	0.00601728	FALSE	FALSE
rs112482228	chr3:131078323-131078324	C	A	1.29723	0.0947383	0.00601734	FALSE	FALSE
rs3128965	chr6:33055898-33055899	A	G	1.11252	0.0388184	0.00601758	FALSE	FALSE
rs3128966	chr6:33055945-33055946	A	G	1.11252	0.0388184	0.00601758	FALSE	FALSE
rs114552743	chr4:119093585-119093586	A	G	1.26349	0.085146	0.00601781	FALSE	FALSE
rs7106341	chr11:21739921-21739922	C	T	0.92105	0.0299406	0.00601781	FALSE	FALSE
rs77344669	chr1:102020681-102020682	C	T	1.15053	0.0510485	0.0060179	FALSE	FALSE
rs75461770	chr11:16851386-16851387	C	T	1.33436	0.105014	0.00601806	FALSE	FALSE
rs62540561	chr8:115258336-115258337	T	C	1.16356	0.0551486	0.00601817	FALSE	FALSE
rs28493327	chr1:103766700-103766701	C	T	0.918906	0.0307893	0.00601832	FALSE	FALSE
rs7979382	chr12:129619024-129619025	T	G	1.09897	0.0343573	0.00601859	FALSE	FALSE
rs74326616	chr19:27949313-27949314	A	C	0.759667	0.100073	0.00601902	FALSE	FALSE
rs2931103	chr6:120651139-120651140	A	G	1.08467	0.0295899	0.00601924	FALSE	FALSE
rs8051462	chr16:85947326-85947327	G	A	1.08443	0.0295084	0.00601924	FALSE	FALSE
rs73684929	chr7:20000956-20000957	C	G	1.32308	0.101928	0.00601994	FALSE	FALSE
rs73684931	chr7:20000985-20000986	A	G	1.32308	0.101928	0.00601994	FALSE	FALSE
rs73684932	chr7:20000996-20000997	C	T	1.32308	0.101928	0.00601994	FALSE	FALSE
rs73684935	chr7:20001236-20001237	T	C	1.32308	0.101928	0.00601994	FALSE	FALSE
rs2130519	chr10:106566081-106566082	G	A	1.12856	0.0440316	0.00602006	FALSE	FALSE
rs7622472	chr3:132240338-132240339	A	G	0.921489	0.0297686	0.00602012	FALSE	FALSE
rs35993725	chr11:2795794-2795795	C	T	0.89064	0.0421657	0.00602053	FALSE	FALSE
rs114536994	chr12:313443-313444	A	G	1.21254	0.0701629	0.00602064	FALSE	FALSE
rs113306397	chr1:157786707-157786708	G	A	0.68936	0.135434	0.00602071	FALSE	FALSE
rs145336422	chr11:38072865-38072866	G	T	0.706469	0.126509	0.00602085	FALSE	FALSE
rs2415316	chr14:36609011-36609012	T	C	0.920578	0.030129	0.00602089	FALSE	FALSE
rs10756941	chr9:18134217-18134218	G	A	0.921652	0.0297046	0.00602121	FALSE	FALSE
rs112952819	chr3:32301559-32301560	G	C	1.19035	0.0634406	0.00602181	FALSE	FALSE
rs79116951	chr12:63156372-63156373	C	G	1.15519	0.0525259	0.00602198	FALSE	FALSE
rs13181743	chr5:118915207-118915208	T	C	0.897164	0.03951	0.00602214	FALSE	FALSE
rs7691006	chr4:139044932-139044933	A	G	1.15726	0.053178	0.00602228	FALSE	FALSE
rs34177861	chr2:239868926-239868927	A	G	0.903873	0.0367973	0.00602233	FALSE	FALSE
rs17029874	chr4:154244314-154244315	A	G	1.09149	0.0318756	0.00602246	FALSE	FALSE
rs9323279	chr14:55547660-55547661	T	C	1.10997	0.0379874	0.00602264	FALSE	FALSE
rs74685815	chr16:88896774-88896775	T	C	0.744217	0.107561	0.00602265	FALSE	FALSE
4:82880984	chr4:82880983-82880984	C	G	0.911694	0.0336607	0.00602271	FALSE	FALSE
rs62407770	chr6:50873200-50873201	G	A	1.1128	0.0389139	0.00602272	FALSE	FALSE
rs7666040	chr4:142481500-142481501	G	C	0.921129	0.0299123	0.00602301	FALSE	FALSE
rs78616504	chr2:18287802-18287803	G	A	1.13081	0.0447616	0.00602316	FALSE	FALSE
rs111594631	chr1:152433739-152433740	A	C	1.11881	0.0408758	0.00602331	FALSE	FALSE
rs78904331	chr4:171244702-171244703	A	C	1.13554	0.0462812	0.00602359	FALSE	FALSE
rs429315	chr8:109094067-109094068	A	G	1.08519	0.0297678	0.00602368	FALSE	FALSE
rs9295837	chr6:30184703-30184704	A	G	0.825891	0.0696501	0.00602381	FALSE	FALSE
rs4466391	chr8:63805308-63805309	C	G	0.916539	0.0317319	0.00602397	FALSE	FALSE
rs4573266	chr8:63805159-63805160	T	C	0.916539	0.0317319	0.00602397	FALSE	FALSE
rs7138599	chr12:100307522-100307523	T	C	0.918465	0.0309674	0.00602402	FALSE	FALSE
rs7138720	chr12:100307615-100307616	T	C	0.918465	0.0309674	0.00602402	FALSE	FALSE
rs7976205	chr12:100300928-100300929	C	T	0.918465	0.0309674	0.00602402	FALSE	FALSE
rs144625530	chr22:50657981-50657982	T	C	1.25449	0.0825531	0.00602428	FALSE	FALSE
rs72923805	chr18:46667068-46667069	C	T	0.862847	0.0537124	0.00602447	FALSE	FALSE
rs12939963	chr17:36235603-36235604	T	C	1.17688	0.0593009	0.00602448	FALSE	FALSE
rs10051330	chr5:157819623-157819624	G	A	0.918172	0.031084	0.00602464	FALSE	FALSE
rs12003875	chr9:127470730-127470731	G	A	0.680923	0.139929	0.00602466	FALSE	FALSE
rs10180830	chr2:80327343-80327344	A	G	1.1418	0.0482818	0.00602495	FALSE	FALSE
rs11686535	chr2:99919609-99919610	C	G	1.08611	0.0300757	0.00602498	FALSE	FALSE
rs11665356	chr18:5886652-5886653	G	A	1.12828	0.0439447	0.00602499	FALSE	FALSE
rs9352893	chr6:81589080-81589081	A	G	0.908989	0.0347445	0.0060253	FALSE	FALSE
rs12529728	chr6:50896629-50896630	G	A	1.11279	0.0389138	0.00602533	FALSE	FALSE
rs4715210	chr6:50897250-50897251	T	C	1.11279	0.0389138	0.00602533	FALSE	FALSE
rs56110932	chr9:7516710-7516711	T	C	0.883388	0.0451466	0.00602541	FALSE	FALSE
rs10189091	chr2:143471999-143472000	A	G	0.857964	0.0557796	0.00602546	FALSE	FALSE
rs2292086	chr15:97317253-97317254	A	T	1.10502	0.0363624	0.00602553	FALSE	FALSE
rs10064319	chr5:180672775-180672776	A	C	0.762404	0.0987773	0.00602581	FALSE	FALSE
rs34105990	chr4:47513181-47513182	T	C	1.08887	0.0310026	0.0060264	FALSE	FALSE
rs656851	chr3:124363219-124363220	A	G	0.914811	0.0324207	0.00602653	FALSE	FALSE
rs34755478	chr18:65659306-65659307	T	C	1.11667	0.0401813	0.00602682	FALSE	FALSE
rs34590849	chr14:70824696-70824697	C	T	0.868777	0.051221	0.00602699	FALSE	FALSE
rs67434384	chr14:70823950-70823951	C	G	0.868777	0.051221	0.00602699	FALSE	FALSE
rs34068332	chr3:71619811-71619812	C	T	1.08755	0.0305586	0.00602706	FALSE	FALSE
rs9492378	chr6:130126076-130126077	G	T	1.15412	0.0521928	0.00602738	FALSE	FALSE
rs75791047	chr14:98366702-98366703	A	G	1.19068	0.063548	0.00602741	FALSE	FALSE
rs7237386	chr18:51180714-51180715	C	T	1.09456	0.0329012	0.00602757	FALSE	FALSE
rs111427515	chr22:38652411-38652412	G	T	1.44522	0.134094	0.00602761	FALSE	FALSE
rs12810992	chr12:11708952-11708953	A	C	1.08568	0.0299341	0.00602792	FALSE	FALSE
rs6103905	chr20:43500795-43500796	G	C	0.914345	0.0326072	0.00602795	FALSE	FALSE
rs10148226	chr14:52046527-52046528	G	A	1.20156	0.0668627	0.006028	FALSE	FALSE
rs61203222	chr10:129292745-129292746	T	G	0.916414	0.0317842	0.00602818	FALSE	FALSE
rs76128234	chr22:43716902-43716903	A	G	0.795076	0.0835029	0.00602855	FALSE	FALSE
rs11928080	chr3:152048498-152048499	G	A	0.872336	0.049734	0.00602858	FALSE	FALSE
rs186245757	chr7:127641774-127641775	A	G	1.40708	0.12436	0.00602864	FALSE	FALSE
rs79342004	chr1:60203936-60203937	C	G	1.25396	0.0824052	0.00602864	FALSE	FALSE
rs1544799	chr16:985716-985717	A	G	1.09412	0.0327549	0.00602878	FALSE	FALSE
rs9401540	chr6:122751368-122751369	A	T	1.10813	0.0373888	0.00602933	FALSE	FALSE
rs13419681	chr2:2336684-2336685	T	G	1.09125	0.0318001	0.00602971	FALSE	FALSE
rs9314028	chr5:163875970-163875971	G	A	1.08618	0.0301036	0.00602974	FALSE	FALSE
rs74282237	chr3:2666305-2666306	A	T	0.646919	0.158598	0.00602999	FALSE	FALSE
rs6421046	chr11:5210442-5210443	C	T	0.855044	0.0570268	0.0060304	FALSE	FALSE
rs111370701	chr12:56049109-56049110	T	C	0.65527	0.153929	0.00603048	FALSE	FALSE
rs4724230	chr7:43633749-43633750	G	A	1.09098	0.0317101	0.00603091	FALSE	FALSE
rs9273366	chr6:32626381-32626382	T	G	1.11681	0.0402321	0.00603192	FALSE	FALSE
rs10086498	chr8:63821843-63821844	T	C	0.920815	0.0300419	0.00603214	FALSE	FALSE
rs10957254	chr8:63822055-63822056	C	A	0.920815	0.0300419	0.00603214	FALSE	FALSE
rs11993981	chr8:63820540-63820541	A	T	0.920815	0.0300419	0.00603214	FALSE	FALSE
rs12823052	chr12:95018460-95018461	T	G	0.798339	0.082018	0.00603247	FALSE	FALSE
rs12194722	chr6:155825118-155825119	A	G	0.873865	0.0491002	0.0060325	FALSE	FALSE
rs79071624	chr11:94399483-94399484	T	C	1.14844	0.050404	0.00603323	FALSE	FALSE
rs9345938	chr6:67672117-67672118	C	T	1.11274	0.0389011	0.00603331	FALSE	FALSE
rs9345939	chr6:67672123-67672124	G	A	1.11274	0.0389011	0.00603331	FALSE	FALSE
rs73040151	chr3:19841302-19841303	T	C	0.910616	0.0340988	0.0060334	FALSE	FALSE
rs1913475	chr6:152245755-152245756	T	C	1.08922	0.0311241	0.00603351	FALSE	FALSE
rs12267849	chr10:89460025-89460026	C	T	0.8836	0.0450667	0.00603372	FALSE	FALSE
rs72895062	chr11:40423059-40423060	G	A	0.866433	0.0522116	0.00603378	FALSE	FALSE
rs353463	chr5:176403169-176403170	C	A	0.921769	0.029666	0.00603382	FALSE	FALSE
rs117364459	chr6:73926213-73926214	A	T	1.45826	0.137382	0.0060339	FALSE	FALSE
rs28594888	chr7:77701000-77701001	A	C	1.23304	0.0762879	0.00603393	FALSE	FALSE
rs6827403	chr4:40483821-40483822	A	G	0.634987	0.165392	0.0060345	FALSE	FALSE
rs76995753	chr1:164119351-164119352	A	C	0.837344	0.0646495	0.00603466	FALSE	FALSE
rs74349463	chr17:42979025-42979026	C	T	0.895917	0.0400262	0.00603475	FALSE	FALSE
rs61235174	chr15:95509450-95509451	G	A	0.866975	0.0519858	0.00603534	FALSE	FALSE
rs11110820	chr12:101876423-101876424	A	G	1.25328	0.082221	0.00603562	FALSE	FALSE
rs11061640	chr12:1222826-1222827	C	T	0.908812	0.0348227	0.00603592	FALSE	FALSE
rs7310914	chr12:1222288-1222289	G	C	0.908812	0.0348227	0.00603592	FALSE	FALSE
rs142931808	chr12:78331797-78331798	A	G	0.681772	0.139507	0.00603594	FALSE	FALSE
rs34400690	chr5:19413092-19413093	A	G	0.700786	0.129489	0.00603611	FALSE	FALSE
rs58933792	chr2:75321086-75321087	C	A	0.91102	0.0339391	0.00603618	FALSE	FALSE
rs12051478	chr16:20964317-20964318	A	G	1.16202	0.0546867	0.00603621	FALSE	FALSE
7:96456437	chr7:96456436-96456437	G	T	1.13932	0.0475033	0.00603642	FALSE	FALSE
rs1020908	chr4:82837392-82837393	C	T	1.08554	0.0298912	0.00603674	FALSE	FALSE
rs62540598	chr8:115346111-115346112	T	C	1.16013	0.0540946	0.00603694	FALSE	FALSE
rs35535549	chr9:136056768-136056769	T	C	1.09176	0.0319742	0.00603716	FALSE	FALSE
rs117979323	chr7:66733726-66733727	C	T	0.730539	0.114349	0.00603732	FALSE	FALSE
rs2064408	chr20:39340299-39340300	C	T	1.11304	0.0390039	0.00603761	FALSE	FALSE
rs9868493	chr3:191984750-191984751	A	G	1.08711	0.0304208	0.00603767	FALSE	FALSE
rs61311433	chr11:27101241-27101242	G	A	0.872316	0.0497513	0.00603771	FALSE	FALSE
rs77340118	chr11:25038221-25038222	A	G	1.3373	0.105858	0.00603839	FALSE	FALSE
rs3743408	chr15:80690334-80690335	T	C	1.11788	0.0405848	0.00603863	FALSE	FALSE
rs1033880	chr13:108222155-108222156	T	C	0.92124	0.0298778	0.00603865	FALSE	FALSE
rs78148670	chr4:112833389-112833390	T	C	1.28387	0.0910094	0.00603871	FALSE	FALSE
rs6706651	chr2:151734630-151734631	A	G	0.885637	0.0442326	0.00603878	FALSE	FALSE
rs13207840	chr6:67466787-67466788	C	T	0.921623	0.0297267	0.00603897	FALSE	FALSE
rs4478373	chr6:81587061-81587062	G	A	0.909008	0.0347464	0.00603909	FALSE	FALSE
rs481481	chr6:81586691-81586692	A	G	0.909008	0.0347464	0.00603909	FALSE	FALSE
rs573324	chr6:81586813-81586814	T	C	0.909008	0.0347464	0.00603909	FALSE	FALSE
rs10900580	chr1:204306461-204306462	C	T	1.08741	0.0305219	0.00603913	FALSE	FALSE
rs139456183	chr10:122541476-122541477	T	C	0.795873	0.0831563	0.00603973	FALSE	FALSE
rs146902326	chr3:98180148-98180149	G	A	0.797993	0.0821874	0.00603973	FALSE	FALSE
rs7638490	chr3:87919202-87919203	G	A	0.852205	0.058249	0.00603998	FALSE	FALSE
rs592939	chr6:108189514-108189515	G	A	0.759707	0.100096	0.00604025	FALSE	FALSE
rs142126200	chr12:31519891-31519892	G	A	1.3529	0.110087	0.00604035	FALSE	FALSE
rs4713058	chr6:26917059-26917060	C	T	1.12729	0.0436401	0.0060404	FALSE	FALSE
rs113909467	chr16:86898195-86898196	T	C	1.25314	0.0821877	0.00604042	FALSE	FALSE
rs975951	chr2:20331337-20331338	T	C	1.08482	0.0296537	0.0060405	FALSE	FALSE
rs186607090	chr2:100284463-100284464	C	T	1.50665	0.149292	0.00604053	FALSE	FALSE
rs2877502	chr18:57825581-57825582	C	G	1.12696	0.0435321	0.00604077	FALSE	FALSE
rs11992421	chr8:3408228-3408229	T	C	0.70643	0.12658	0.0060409	FALSE	FALSE
rs16822477	chr2:227543418-227543419	A	G	0.882853	0.0453814	0.00604099	FALSE	FALSE
rs35131522	chr7:129121873-129121874	A	G	1.08893	0.0310321	0.00604104	FALSE	FALSE
rs11603377	chr11:21999144-21999145	G	A	0.736846	0.111226	0.00604105	FALSE	FALSE
rs2277244	chr10:124358582-124358583	T	C	1.26322	0.0851064	0.00604105	FALSE	FALSE
rs76413520	chr11:21998760-21998761	C	T	0.736846	0.111226	0.00604105	FALSE	FALSE
rs78791552	chr11:21997590-21997591	C	T	0.736846	0.111226	0.00604105	FALSE	FALSE
rs4873480	chr8:51756409-51756410	A	G	1.11145	0.0384878	0.00604109	FALSE	FALSE
rs9492377	chr6:130124461-130124462	A	G	1.15408	0.0521949	0.00604126	FALSE	FALSE
rs7068079	chr10:101367314-101367315	T	C	0.919865	0.0304232	0.0060413	FALSE	FALSE
rs74771917	chr11:61627959-61627960	T	C	0.764855	0.0976383	0.00604143	FALSE	FALSE
rs9263788	chr6:31128258-31128259	A	G	0.904233	0.0366661	0.00604143	FALSE	FALSE
rs601901	chr1:44582095-44582096	A	T	0.921735	0.0296838	0.00604167	FALSE	FALSE
rs73146000	chr7:77104729-77104730	C	T	1.09685	0.0336697	0.00604175	FALSE	FALSE
rs9492376	chr6:130124337-130124338	A	G	1.15408	0.0521949	0.00604179	FALSE	FALSE
rs111670619	chr3:120457395-120457396	A	C	1.09346	0.0325437	0.00604181	FALSE	FALSE
rs11642179	chr16:19081297-19081298	T	G	0.770613	0.0949076	0.00604192	FALSE	FALSE
rs11646974	chr16:19081445-19081446	A	G	0.770613	0.0949076	0.00604192	FALSE	FALSE
rs1742402	chr16:1972815-1972816	C	T	0.911709	0.0336677	0.00604198	FALSE	FALSE
rs62384238	chr5:115542530-115542531	G	C	1.15777	0.053359	0.00604212	FALSE	FALSE
rs1849308	chr8:23467879-23467880	C	G	0.913233	0.0330594	0.00604217	FALSE	FALSE
rs2723375	chr11:5402206-5402207	C	T	0.920287	0.0302569	0.00604222	FALSE	FALSE
rs10276503	chr7:152876929-152876930	G	A	0.912743	0.033255	0.00604237	FALSE	FALSE
rs7800608	chr7:152876803-152876804	A	C	0.912743	0.033255	0.00604237	FALSE	FALSE
rs66757057	chr15:95508245-95508246	T	C	0.867034	0.0519682	0.00604253	FALSE	FALSE
rs56128805	chr14:66540336-66540337	C	A	0.873105	0.0494268	0.00604266	FALSE	FALSE
rs6862399	chr5:158441674-158441675	T	G	0.911876	0.0336014	0.00604268	FALSE	FALSE
rs10499481	chr7:17116200-17116201	C	A	1.14199	0.0483619	0.00604348	FALSE	FALSE
rs72975469	chr11:22092046-22092047	A	T	0.823216	0.0708592	0.00604377	FALSE	FALSE
rs4302826	chr8:143971172-143971173	G	A	0.922038	0.0295656	0.0060439	FALSE	FALSE
rs59887743	chr8:143971981-143971982	G	A	0.922038	0.0295656	0.0060439	FALSE	FALSE
rs7739286	chr6:106433574-106433575	C	A	0.901273	0.0378623	0.00604393	FALSE	FALSE
rs73234439	chr13:83958325-83958326	C	T	1.15828	0.0535213	0.006044	FALSE	FALSE
rs78987702	chr10:94438969-94438970	G	A	1.13814	0.0471318	0.00604422	FALSE	FALSE
rs7217115	chr17:12513443-12513444	T	G	1.08776	0.0306394	0.00604441	FALSE	FALSE
rs2381994	chr5:174656064-174656065	C	T	1.08734	0.0305006	0.00604493	FALSE	FALSE
rs150099215	chr8:111252081-111252082	G	A	1.30843	0.0979234	0.00604534	FALSE	FALSE
rs199522038	chr7:64955592-64955593	A	G	1.48865	0.144928	0.00604541	FALSE	FALSE
rs16905008	chr8:134884642-134884643	G	A	0.857693	0.0559174	0.00604574	FALSE	FALSE
rs58599742	chr4:157827537-157827538	A	G	0.647108	0.158542	0.00604603	FALSE	FALSE
rs35596415	chr4:186379898-186379899	G	C	1.08515	0.0297659	0.00604604	FALSE	FALSE
rs73134165	chr3:13263553-13263554	T	C	0.862825	0.0537447	0.00604622	FALSE	FALSE
rs72743923	chr9:98805873-98805874	T	C	0.704728	0.127472	0.0060464	FALSE	FALSE
rs151267048	chr12:116707121-116707122	G	A	0.777252	0.0917913	0.00604646	FALSE	FALSE
rs74789801	chr8:25100649-25100650	A	G	1.28695	0.0918952	0.00604647	FALSE	FALSE
rs7433990	chr3:77889236-77889237	A	C	1.20092	0.0666928	0.0060469	FALSE	FALSE
rs2236653	chr11:126283784-126283785	T	C	0.921605	0.0297384	0.00604707	FALSE	FALSE
rs57257258	chr10:81844019-81844020	C	T	0.864437	0.0530659	0.00604719	FALSE	FALSE
rs77446412	chr1:160526524-160526525	A	G	0.769822	0.0952919	0.00604723	FALSE	FALSE
rs17333644	chr13:22957590-22957591	T	G	1.24341	0.0793592	0.00604755	FALSE	FALSE
rs3923274	chr8:92292750-92292751	T	C	1.1462	0.0497053	0.00604771	FALSE	FALSE
rs139766792	chr18:40044037-40044038	T	G	0.717381	0.120993	0.0060478	FALSE	FALSE
rs4922913	chr11:21738144-21738145	C	T	0.921095	0.0299408	0.00604789	FALSE	FALSE
rs35732735	chr6:43058772-43058773	G	C	0.79054	0.0856195	0.00604811	FALSE	FALSE
rs7563558	chr2:95553667-95553668	G	A	0.881555	0.0459238	0.00604817	FALSE	FALSE
rs13062446	chr3:124298990-124298991	G	C	1.09586	0.0333459	0.00604825	FALSE	FALSE
rs3843752	chr19:55142929-55142930	T	C	1.09103	0.0317374	0.00604831	FALSE	FALSE
rs12514181	chr5:99748726-99748727	G	T	0.907065	0.0355323	0.00604848	FALSE	FALSE
rs7504096	chr17:16877082-16877083	A	G	1.10727	0.0371202	0.006049	FALSE	FALSE
rs746054	chr13:23557080-23557081	A	G	1.08572	0.0299601	0.00604909	FALSE	FALSE
rs28865679	chr4:69892426-69892427	T	C	1.11485	0.0396062	0.00604925	FALSE	FALSE
rs10034451	chr4:20140328-20140329	C	T	0.913552	0.032937	0.0060493	FALSE	FALSE
rs141132237	chr8:119980930-119980931	A	T	0.725251	0.117022	0.00604934	FALSE	FALSE
rs73224862	chr4:29257824-29257825	C	T	1.1418	0.0483064	0.00604938	FALSE	FALSE
rs8072700	chr17:47914578-47914579	A	C	0.894846	0.0404735	0.00604955	FALSE	FALSE
rs10104604	chr8:136416021-136416022	G	C	0.906433	0.035787	0.00604964	FALSE	FALSE
rs10106388	chr8:136415170-136415171	C	A	0.906433	0.035787	0.00604964	FALSE	FALSE
rs10113611	chr8:136413102-136413103	A	C	0.906433	0.035787	0.00604964	FALSE	FALSE
rs1350032	chr8:136414668-136414669	A	C	0.906433	0.035787	0.00604964	FALSE	FALSE
rs1350033	chr8:136414749-136414750	T	C	0.906433	0.035787	0.00604964	FALSE	FALSE
rs1471033	chr8:136413530-136413531	A	G	0.906433	0.035787	0.00604964	FALSE	FALSE
rs1471034	chr8:136413555-136413556	T	C	0.906433	0.035787	0.00604964	FALSE	FALSE
rs1471035	chr8:136413582-136413583	C	T	0.906433	0.035787	0.00604964	FALSE	FALSE
rs35038434	chr8:136415849-136415850	A	C	0.906433	0.035787	0.00604964	FALSE	FALSE
rs7001627	chr8:136413056-136413057	T	A	0.906433	0.035787	0.00604964	FALSE	FALSE
rs921820	chr8:136414031-136414032	C	T	0.906433	0.035787	0.00604964	FALSE	FALSE
rs73727119	chr6:30865564-30865565	C	T	1.3018	0.0960807	0.0060498	FALSE	FALSE
rs148955574	chr11:100670804-100670805	A	G	0.660434	0.151129	0.00605004	FALSE	FALSE
rs74845082	chr4:34001323-34001324	T	C	0.860819	0.0545968	0.00605011	FALSE	FALSE
rs11706784	chr3:150086247-150086248	A	G	1.13015	0.0445718	0.00605069	FALSE	FALSE
rs2855425	chr6:33144372-33144373	G	A	0.912609	0.0333142	0.00605076	FALSE	FALSE
rs113554159	chr2:138512436-138512437	A	G	0.711277	0.124114	0.00605086	FALSE	FALSE
rs701628	chr1:208645244-208645245	T	C	1.17262	0.0580124	0.00605089	FALSE	FALSE
rs11870836	chr17:17219133-17219134	G	T	1.11138	0.0384708	0.00605095	FALSE	FALSE
rs11654833	chr17:30667727-30667728	T	C	1.08618	0.0301171	0.00605129	FALSE	FALSE
rs72826559	chr10:85474000-85474001	A	C	0.662539	0.149974	0.00605129	FALSE	FALSE
rs950264	chr4:78921194-78921195	T	A	1.11927	0.0410493	0.00605134	FALSE	FALSE
rs7321316	chr13:39520326-39520327	C	G	1.08807	0.0307495	0.00605205	FALSE	FALSE
rs7147370	chr14:24821050-24821051	C	T	1.09151	0.0318987	0.00605224	FALSE	FALSE
rs7777043	chr7:55778029-55778030	T	C	1.1414	0.0481809	0.00605269	FALSE	FALSE
rs8068838	chr17:49545536-49545537	A	G	1.08702	0.0303989	0.00605299	FALSE	FALSE
rs2167880	chr2:149086618-149086619	T	C	0.917378	0.0314166	0.00605301	FALSE	FALSE
rs6787477	chr3:192443261-192443262	C	T	1.30011	0.0956125	0.00605306	FALSE	FALSE
rs78573215	chr3:192443326-192443327	C	T	1.30011	0.0956125	0.00605306	FALSE	FALSE
rs72757607	chr5:67459078-67459079	T	G	1.30004	0.0955927	0.00605313	FALSE	FALSE
rs9398542	chr6:120362163-120362164	C	G	1.102	0.0353835	0.00605318	FALSE	FALSE
rs140116540	chr18:13286579-13286580	T	C	0.641087	0.16197	0.00605322	FALSE	FALSE
rs2685799	chr2:169711303-169711304	C	T	0.920699	0.0301005	0.00605331	FALSE	FALSE
rs111400456	chr5:85635748-85635749	C	T	1.2639	0.0853236	0.00605354	FALSE	FALSE
rs112832886	chr5:85635572-85635573	T	C	1.2639	0.0853236	0.00605354	FALSE	FALSE
rs2570240	chr15:52132453-52132454	C	T	0.920948	0.030002	0.00605354	FALSE	FALSE
rs2570241	chr15:52134454-52134455	C	T	0.920948	0.030002	0.00605354	FALSE	FALSE
rs4800167	chr18:21371805-21371806	T	C	1.14047	0.0478847	0.00605354	FALSE	FALSE
rs617369	chr18:9869010-9869011	C	A	1.0994	0.0345258	0.00605358	FALSE	FALSE
rs60169741	chr1:7152827-7152828	A	G	0.901129	0.037928	0.0060536	FALSE	FALSE
rs1010306	chr20:40098668-40098669	G	C	1.42248	0.128385	0.00605369	FALSE	FALSE
rs6784876	chr3:82686680-82686681	A	G	1.09519	0.0331277	0.00605385	FALSE	FALSE
rs62293616	chr4:12953780-12953781	A	G	0.872894	0.049526	0.00605387	FALSE	FALSE
rs60498616	chr9:95486170-95486171	T	C	1.11298	0.0389987	0.00605448	FALSE	FALSE
rs10766856	chr11:21738976-21738977	C	A	0.921106	0.0299403	0.00605475	FALSE	FALSE
rs10766857	chr11:21738994-21738995	G	A	0.921106	0.0299403	0.00605475	FALSE	FALSE
rs10766859	chr11:21741332-21741333	C	T	0.921106	0.0299403	0.00605475	FALSE	FALSE
rs10766860	chr11:21742177-21742178	A	G	0.921106	0.0299403	0.00605475	FALSE	FALSE
rs1459881	chr11:21741180-21741181	G	A	0.921106	0.0299403	0.00605475	FALSE	FALSE
rs7103217	chr11:21739814-21739815	G	T	0.921106	0.0299403	0.00605475	FALSE	FALSE
rs4708190	chr6:76248791-76248792	A	G	1.08529	0.0298193	0.00605492	FALSE	FALSE
rs11160200	chr14:95139102-95139103	T	C	0.909885	0.0344062	0.00605512	FALSE	FALSE
rs9401205	chr6:120362051-120362052	G	A	1.10199	0.0353836	0.00605529	FALSE	FALSE
rs9489868	chr6:120361953-120361954	T	C	1.10199	0.0353836	0.00605529	FALSE	FALSE
rs13331250	chr16:48314837-48314838	T	C	0.890518	0.0422445	0.00605535	FALSE	FALSE
rs13336771	chr16:48318727-48318728	A	C	0.890518	0.0422445	0.00605535	FALSE	FALSE
rs2016178	chr16:80159558-80159559	A	C	1.08675	0.0303103	0.00605536	FALSE	FALSE
rs1422916	chr5:174655072-174655073	G	C	1.08732	0.0305011	0.00605542	FALSE	FALSE
rs1873236	chr12:91896088-91896089	G	A	1.08746	0.0305474	0.00605579	FALSE	FALSE
rs894588	chr4:157817142-157817143	A	G	0.921158	0.0299204	0.00605591	FALSE	FALSE
rs117992357	chr16:89944065-89944066	G	A	0.701399	0.129222	0.0060563	FALSE	FALSE
rs192718926	chr7:4780001-4780002	G	A	1.32271	0.1019	0.00605646	FALSE	FALSE
rs28592260	chr14:82155133-82155134	T	C	0.92143	0.0298134	0.00605649	FALSE	FALSE
rs73826924	chr3:36994956-36994957	C	G	0.894239	0.0407266	0.0060569	FALSE	FALSE
rs78732810	chr19:21137333-21137334	T	C	0.754755	0.102511	0.0060569	FALSE	FALSE
rs118115443	chr11:102314267-102314268	T	A	0.659728	0.15154	0.00605702	FALSE	FALSE
rs113646124	chr16:31442600-31442601	A	G	0.811838	0.0759487	0.0060572	FALSE	FALSE
rs10766858	chr11:21740708-21740709	A	T	0.92111	0.0299401	0.00605733	FALSE	FALSE
rs62540585	chr8:115311171-115311172	T	C	1.16036	0.0541896	0.00605757	FALSE	FALSE
rs4672611	chr2:212207336-212207337	G	A	1.09258	0.0322606	0.00605766	FALSE	FALSE
rs6438281	chr3:115588643-115588644	T	C	0.875982	0.0482428	0.00605766	FALSE	FALSE
rs4861215	chr4:42692834-42692835	C	G	0.921622	0.0297379	0.00605776	FALSE	FALSE
rs12731995	chr1:2712169-2712170	G	A	0.92129	0.0298692	0.00605778	FALSE	FALSE
rs9625355	chr22:28289377-28289378	T	C	1.14079	0.0479936	0.00605818	FALSE	FALSE
rs2921953	chr15:52214718-52214719	G	T	0.920628	0.0301318	0.00605863	FALSE	FALSE
rs11715633	chr3:123129945-123129946	A	G	0.910662	0.0340974	0.00605868	FALSE	FALSE
rs79581273	chr15:53691334-53691335	A	G	1.39313	0.120804	0.00605886	FALSE	FALSE
rs455991	chr5:118752896-118752897	G	A	1.09226	0.0321553	0.00605888	FALSE	FALSE
rs72740324	chr15:79635769-79635770	G	A	0.705755	0.126975	0.0060597	FALSE	FALSE
rs147405800	chr5:158412405-158412406	T	G	0.760401	0.0998027	0.00606007	FALSE	FALSE
rs35505346	chr2:205997625-205997626	A	G	1.09237	0.0321925	0.00606011	FALSE	FALSE
rs4566167	chr16:89304655-89304656	G	A	0.8726	0.0496548	0.00606023	FALSE	FALSE
rs77271954	chr22:49582874-49582875	T	C	0.866836	0.0520698	0.00606055	FALSE	FALSE
rs11842396	chr13:96539978-96539979	C	T	0.920739	0.0300893	0.00606083	FALSE	FALSE
rs6817409	chr4:157551267-157551268	C	T	0.883543	0.0451146	0.00606104	FALSE	FALSE
rs7250473	chr19:36583233-36583234	T	G	1.14993	0.0509038	0.00606108	FALSE	FALSE
rs80326658	chr3:79526792-79526793	C	T	1.45851	0.137519	0.00606108	FALSE	FALSE
rs76075156	chr16:8771767-8771768	T	C	0.85877	0.0554769	0.00606119	FALSE	FALSE
rs10937334	chr3:187754435-187754436	T	C	0.900944	0.0380086	0.00606174	FALSE	FALSE
12:127361145	chr12:127361144-127361145	T	C	1.16533	0.05575	0.00606199	FALSE	FALSE
rs73407434	chr11:1400099-1400100	C	T	0.88669	0.04382	0.00606199	FALSE	FALSE
rs806947	chr17:51355577-51355578	T	C	0.877764	0.0475071	0.00606265	FALSE	FALSE
rs2736539	chr11:5404851-5404852	G	A	0.920296	0.0302657	0.0060628	FALSE	FALSE
rs11752472	chr6:147899896-147899897	C	T	1.08853	0.0309103	0.00606295	FALSE	FALSE
rs4135286	chr3:12457440-12457441	G	A	1.10675	0.0369586	0.00606332	FALSE	FALSE
rs17068101	chr18:58926554-58926555	A	G	0.901845	0.0376462	0.0060638	FALSE	FALSE
rs55915426	chr14:29580551-29580552	T	G	0.673189	0.144201	0.00606422	FALSE	FALSE
rs79141197	chr17:53991096-53991097	A	G	1.26614	0.0859862	0.00606437	FALSE	FALSE
rs9436380	chr1:68818043-68818044	A	G	1.10833	0.0374779	0.0060644	FALSE	FALSE
rs5766576	chr22:45631392-45631393	C	A	0.921928	0.0296211	0.00606496	FALSE	FALSE
rs769794	chr3:3776895-3776896	A	G	1.08623	0.0301394	0.00606546	FALSE	FALSE
rs112663241	chr1:111307507-111307508	C	A	0.714383	0.122562	0.00606562	FALSE	FALSE
rs2272634	chr8:144400088-144400089	T	C	1.0858	0.0299984	0.00606608	FALSE	FALSE
rs55811648	chr17:47768914-47768915	T	G	0.848427	0.0598987	0.00606671	FALSE	FALSE
rs6570825	chr6:148546209-148546210	A	G	1.08617	0.0301222	0.00606672	FALSE	FALSE
rs2862835	chr10:44647573-44647574	A	G	1.10715	0.0370937	0.00606688	FALSE	FALSE
rs7863433	chr9:8297092-8297093	C	T	1.09668	0.0336301	0.00606689	FALSE	FALSE
rs9368477	chr6:26924167-26924168	T	C	1.12722	0.0436397	0.00606711	FALSE	FALSE
rs146471624	chr2:61134359-61134360	T	C	1.49911	0.147542	0.00606725	FALSE	FALSE
rs6792775	chr3:192499486-192499487	A	G	1.25633	0.083157	0.00606725	FALSE	FALSE
rs112413004	chr17:49487004-49487005	C	A	0.878958	0.0470161	0.00606737	FALSE	FALSE
rs7549846	chr1:71548121-71548122	G	C	1.15497	0.0525042	0.00606752	FALSE	FALSE
rs35965208	chr3:26207648-26207649	T	C	1.3018	0.0961153	0.00606814	FALSE	FALSE
rs79000032	chr1:80379888-80379889	C	T	1.33119	0.10425	0.00606814	FALSE	FALSE
rs2002294	chr15:68814873-68814874	C	T	1.23442	0.076748	0.00606817	FALSE	FALSE
rs78238178	chr9:9544476-9544477	G	C	0.823202	0.0708998	0.00606822	FALSE	FALSE
rs7648315	chr3:112924217-112924218	C	G	1.10325	0.0358081	0.00606823	FALSE	FALSE
rs31988	chr5:14797623-14797624	C	T	0.921711	0.029709	0.00606835	FALSE	FALSE
rs9912424	chr17:69904349-69904350	T	C	1.08506	0.0297514	0.00606837	FALSE	FALSE
rs7682333	chr4:138930881-138930882	A	G	1.15683	0.0530894	0.0060684	FALSE	FALSE
rs138778619	chr8:145911598-145911599	G	C	1.30998	0.0984001	0.00606852	FALSE	FALSE
rs6492418	chr13:89847523-89847524	G	A	0.677481	0.141897	0.00606865	FALSE	FALSE
rs8000575	chr13:41518831-41518832	C	G	0.88499	0.0445254	0.00606898	FALSE	FALSE
rs112751247	chr4:26252046-26252047	G	A	1.09646	0.0335583	0.00606915	FALSE	FALSE
rs7906547	chr10:125137671-125137672	A	G	0.867833	0.0516604	0.00606941	FALSE	FALSE
rs9560244	chr13:89847087-89847088	A	C	0.677484	0.141898	0.00606944	FALSE	FALSE
rs72959614	chr18:32822092-32822093	C	T	1.36358	0.113014	0.00606945	FALSE	FALSE
rs6757154	chr2:41759623-41759624	T	A	0.918666	0.0309159	0.00606972	FALSE	FALSE
rs1345652	chr5:123048462-123048463	T	C	0.919148	0.0307245	0.0060698	FALSE	FALSE
rs13375301	chr1:177115337-177115338	A	G	0.813859	0.0750625	0.00607045	FALSE	FALSE
rs16926468	chr12:23778847-23778848	G	A	0.877315	0.047701	0.00607056	FALSE	FALSE
rs7399334	chr12:102603405-102603406	G	A	1.1313	0.0449602	0.00607117	FALSE	FALSE
rs7873261	chr9:128290923-128290924	A	G	0.71809	0.120689	0.00607131	FALSE	FALSE
rs4929820	chr10:125828818-125828819	A	C	0.917438	0.0314042	0.00607132	FALSE	FALSE
rs13098649	chr3:88558882-88558883	T	C	1.16057	0.0542702	0.00607195	FALSE	FALSE
rs55804137	chr9:113549756-113549757	C	T	0.885264	0.0444153	0.00607231	FALSE	FALSE
rs4255520	chr11:2785622-2785623	G	A	0.897224	0.0395249	0.00607265	FALSE	FALSE
rs12197807	chr6:103990258-103990259	T	C	1.18447	0.0616991	0.00607269	FALSE	FALSE
rs6774268	chr3:84297617-84297618	G	T	0.90686	0.0356319	0.00607292	FALSE	FALSE
rs783844	chr6:93293302-93293303	G	A	1.0987	0.0343055	0.00607299	FALSE	FALSE
rs1397239	chr3:161759118-161759119	G	A	1.10861	0.0375797	0.00607321	FALSE	FALSE
rs3017706	chr4:105493101-105493102	A	G	1.09573	0.0333184	0.00607322	FALSE	FALSE
rs4562724	chr10:117977649-117977650	T	C	0.921712	0.0297115	0.00607344	FALSE	FALSE
rs2736540	chr11:5404683-5404684	A	C	0.920313	0.0302653	0.00607345	FALSE	FALSE
rs116344723	chr3:64029611-64029612	T	C	0.66835	0.146856	0.00607347	FALSE	FALSE
rs10733856	chr10:71603176-71603177	G	A	1.09146	0.0318951	0.00607365	FALSE	FALSE
rs115636598	chr5:43076094-43076095	G	C	1.32158	0.101621	0.00607366	FALSE	FALSE
rs3098946	chr17:27921901-27921902	A	C	0.87362	0.0492426	0.00607393	FALSE	FALSE
rs59135695	chr7:115981509-115981510	A	G	0.90927	0.0346653	0.00607396	FALSE	FALSE
rs116713968	chr6:122338173-122338174	A	T	0.785915	0.0878018	0.00607406	FALSE	FALSE
rs79172964	chr6:122337214-122337215	G	A	0.785915	0.0878018	0.00607406	FALSE	FALSE
rs1854206	chr13:75253177-75253178	T	C	1.27784	0.0893567	0.0060744	FALSE	FALSE
rs1854207	chr13:75253259-75253260	A	T	1.27784	0.0893567	0.0060744	FALSE	FALSE
rs62356498	chr5:8002748-8002749	A	C	0.913317	0.0330472	0.00607498	FALSE	FALSE
rs62356499	chr5:8002756-8002757	G	C	0.913317	0.0330472	0.00607498	FALSE	FALSE
rs66796078	chr5:99385088-99385089	T	A	0.916149	0.0319189	0.00607509	FALSE	FALSE
rs10505898	chr12:23781956-23781957	T	A	0.875924	0.0482838	0.00607536	FALSE	FALSE
rs297808	chr5:168550564-168550565	C	T	1.08934	0.03119	0.00607537	FALSE	FALSE
rs9488839	chr6:116437590-116437591	G	A	0.912352	0.0334328	0.00607543	FALSE	FALSE
9:95445032	chr9:95445031-95445032	C	G	1.1131	0.039052	0.00607548	FALSE	FALSE
rs192122588	chr2:152869205-152869206	A	T	0.708192	0.125758	0.0060755	FALSE	FALSE
rs148263653	chr7:51751605-51751606	G	C	1.40246	0.123277	0.00607586	FALSE	FALSE
rs10748388	chr12:44381398-44381399	G	T	0.789663	0.0860718	0.00607636	FALSE	FALSE
rs73237098	chr4:47554354-47554355	G	T	1.10742	0.0371898	0.00607663	FALSE	FALSE
rs7094025	chr10:25862765-25862766	A	G	0.92203	0.0295885	0.00607753	FALSE	FALSE
rs545585	chr6:145587513-145587514	A	G	1.21299	0.0703797	0.00607762	FALSE	FALSE
rs10169075	chr2:76507155-76507156	A	G	1.24326	0.0793625	0.00607772	FALSE	FALSE
rs7428937	chr3:14341787-14341788	T	C	1.08503	0.029745	0.00607799	FALSE	FALSE
rs7407157	chr18:70052822-70052823	T	A	0.921449	0.0298183	0.006078	FALSE	FALSE
rs10789902	chr11:112478033-112478034	A	G	0.920833	0.030062	0.00607819	FALSE	FALSE
rs57335397	chr5:145763740-145763741	C	T	1.24806	0.0807688	0.00607831	FALSE	FALSE
rs59014093	chr10:106601209-106601210	A	C	1.12842	0.0440375	0.00607888	FALSE	FALSE
rs55986452	chr5:124984240-124984241	A	G	0.822986	0.0710101	0.006079	FALSE	FALSE
rs9607459	chr22:37800174-37800175	T	C	0.87449	0.0488848	0.00607905	FALSE	FALSE
rs10134717	chr14:37984843-37984844	C	T	0.902262	0.0374893	0.00607978	FALSE	FALSE
rs186336083	chr6:153500120-153500121	T	C	1.44689	0.134655	0.00607986	FALSE	FALSE
rs7612461	chr3:98198628-98198629	A	G	0.919033	0.0307765	0.00607988	FALSE	FALSE
rs2414684	chr15:61190288-61190289	G	T	1.14279	0.0486518	0.00607993	FALSE	FALSE
rs13123276	chr4:178705499-178705500	G	A	0.896649	0.0397643	0.00608002	FALSE	FALSE
rs10095189	chr8:5212578-5212579	G	A	1.08689	0.0303718	0.00608021	FALSE	FALSE
rs62124544	chr2:18283611-18283612	A	G	1.14273	0.0486328	0.00608023	FALSE	FALSE
rs7328164	chr13:96702313-96702314	T	C	0.920637	0.0301411	0.00608045	FALSE	FALSE
rs117945651	chr13:83058828-83058829	A	G	0.834472	0.0659605	0.00608067	FALSE	FALSE
rs9532292	chr13:39433605-39433606	G	A	0.917259	0.0314815	0.00608126	FALSE	FALSE
rs34777055	chr10:97736150-97736151	G	A	1.11596	0.0399937	0.00608134	FALSE	FALSE
rs10438631	chr16:80109370-80109371	T	G	1.09104	0.0317615	0.00608184	FALSE	FALSE
rs2905642	chr4:105493490-105493491	C	T	1.09571	0.0333179	0.00608186	FALSE	FALSE
rs12661967	chr6:97983741-97983742	T	C	0.824333	0.0704185	0.00608209	FALSE	FALSE
rs2278543	chr15:73077201-73077202	G	A	0.866607	0.0521892	0.00608267	FALSE	FALSE
rs75288474	chr18:42007931-42007932	C	A	0.837445	0.0646667	0.00608269	FALSE	FALSE
rs11994756	chr8:51739866-51739867	A	G	1.11153	0.0385437	0.00608305	FALSE	FALSE
rs10236108	chr7:43643605-43643606	C	T	1.09063	0.0316247	0.00608338	FALSE	FALSE
rs10951735	chr7:43642923-43642924	T	C	1.09063	0.0316247	0.00608338	FALSE	FALSE
rs9655444	chr7:43646272-43646273	A	T	1.09063	0.0316247	0.00608338	FALSE	FALSE
rs2848463	chr18:11870014-11870015	A	G	0.902127	0.0375476	0.00608465	FALSE	FALSE
rs3770259	chr2:45673083-45673084	G	A	1.10256	0.0355933	0.00608495	FALSE	FALSE
rs76348945	chr20:16715043-16715044	G	A	1.14567	0.0495738	0.00608505	FALSE	FALSE
rs3017710	chr4:105494387-105494388	C	T	1.0957	0.033318	0.00608508	FALSE	FALSE
rs9447505	chr6:76249883-76249884	G	A	1.08523	0.0298184	0.00608541	FALSE	FALSE
rs112267300	chr11:69484415-69484416	A	G	0.700576	0.129725	0.00608546	FALSE	FALSE
rs1997513	chr16:56246143-56246144	A	G	1.36399	0.113162	0.00608549	FALSE	FALSE
rs600450	chr1:44581737-44581738	A	G	0.921799	0.0296843	0.0060859	FALSE	FALSE
rs112365857	chr1:201097221-201097222	C	G	0.908825	0.0348518	0.00608595	FALSE	FALSE
rs56344894	chr5:2645696-2645697	T	C	1.08583	0.0300181	0.00608598	FALSE	FALSE
rs2327971	chr20:15853237-15853238	G	A	1.10964	0.0379277	0.006086	FALSE	FALSE
rs10454953	chr5:6254882-6254883	T	C	1.1642	0.0554259	0.00608643	FALSE	FALSE
rs11128008	chr3:87880656-87880657	A	C	0.850058	0.0592233	0.00608764	FALSE	FALSE
rs36027948	chr12:102602377-102602378	G	A	1.13125	0.0449599	0.00608764	FALSE	FALSE
rs11735284	chr4:178512352-178512353	C	A	1.08897	0.0310728	0.00608807	FALSE	FALSE
rs6566625	chr18:70052181-70052182	C	T	0.921461	0.0298195	0.00608823	FALSE	FALSE
rs149324741	chr1:35812407-35812408	G	T	1.44901	0.13521	0.0060884	FALSE	FALSE
rs62412297	chr6:54484174-54484175	C	T	1.22821	0.0749402	0.00608845	FALSE	FALSE
rs13281994	chr8:136427339-136427340	A	C	0.906525	0.0357775	0.0060885	FALSE	FALSE
rs17528056	chr8:136425614-136425615	T	G	0.906525	0.0357775	0.0060885	FALSE	FALSE
rs17528084	chr8:136425719-136425720	A	C	0.906525	0.0357775	0.0060885	FALSE	FALSE
rs713437	chr8:136427140-136427141	G	A	0.906525	0.0357775	0.0060885	FALSE	FALSE
rs7459813	chr8:136427521-136427522	T	A	0.906525	0.0357775	0.0060885	FALSE	FALSE
rs979899	chr8:136425934-136425935	A	G	0.906525	0.0357775	0.0060885	FALSE	FALSE
rs201584803	chr19:27928288-27928289	C	A	0.775099	0.0928791	0.0060886	FALSE	FALSE
rs77092587	chr11:25063329-25063330	A	G	1.33815	0.106196	0.00608864	FALSE	FALSE
rs9753756	chr20:178427-178428	G	T	0.878162	0.0473664	0.00608874	FALSE	FALSE
rs7678888	chr4:66198058-66198059	G	A	1.09181	0.032022	0.00608876	FALSE	FALSE
rs11110901	chr12:102030112-102030113	T	C	0.878235	0.0473362	0.006089	FALSE	FALSE
rs62471765	chr7:89195489-89195490	T	C	1.19279	0.0642725	0.00608974	FALSE	FALSE
rs1371406	chr2:42925884-42925885	G	T	0.921013	0.0299976	0.00608981	FALSE	FALSE
rs62294934	chr3:192234171-192234172	C	T	0.863815	0.0533727	0.00608982	FALSE	FALSE
rs28732180	chr6:32204881-32204882	T	C	1.22353	0.07355	0.00609036	FALSE	FALSE
rs193285210	chr5:55504375-55504376	G	C	0.718377	0.12059	0.00609094	FALSE	FALSE
rs1427065	chr8:85802487-85802488	A	C	0.874481	0.0489001	0.00609107	FALSE	FALSE
rs138593234	chr8:73569111-73569112	T	C	1.28769	0.092185	0.0060911	FALSE	FALSE
rs114468973	chr2:54585208-54585209	C	T	0.785926	0.0878261	0.00609112	FALSE	FALSE
rs957137	chr2:45677468-45677469	G	C	1.10248	0.0355716	0.00609148	FALSE	FALSE
rs13324476	chr3:152612847-152612848	A	G	1.09725	0.0338353	0.00609202	FALSE	FALSE
rs16924091	chr11:33302473-33302474	G	T	0.793505	0.0843291	0.00609236	FALSE	FALSE
rs6785042	chr3:187967706-187967707	G	A	1.27264	0.0879015	0.00609273	FALSE	FALSE
rs6796418	chr3:187965621-187965622	G	A	1.27264	0.0879015	0.00609273	FALSE	FALSE
rs2391345	chr13:107240283-107240284	A	C	0.919355	0.0306566	0.00609278	FALSE	FALSE
rs116921229	chr22:37516788-37516789	T	G	1.37684	0.116597	0.00609321	FALSE	FALSE
rs78370138	chr19:8280288-8280289	C	G	1.20576	0.0682209	0.00609327	FALSE	FALSE
rs11860793	chr16:78834431-78834432	G	T	0.915595	0.0321513	0.00609372	FALSE	FALSE
rs59643750	chr3:137782273-137782274	A	G	0.685548	0.137653	0.00609413	FALSE	FALSE
rs59771921	chr3:137781192-137781193	T	C	0.685548	0.137653	0.00609413	FALSE	FALSE
rs60244618	chr3:137775818-137775819	C	T	0.685548	0.137653	0.00609413	FALSE	FALSE
rs12082034	chr1:232286560-232286561	C	T	0.908121	0.0351403	0.00609433	FALSE	FALSE
rs2964877	chr5:85635177-85635178	G	T	1.26364	0.0853174	0.00609509	FALSE	FALSE
rs150951321	chr17:5193444-5193445	T	C	1.31362	0.0994621	0.00609525	FALSE	FALSE
rs13254140	chr8:5213870-5213871	C	G	1.08677	0.0303409	0.0060954	FALSE	FALSE
rs10754807	chr1:243804157-243804158	A	G	1.10895	0.0377076	0.00609564	FALSE	FALSE
rs185391821	chr5:103250658-103250659	T	A	1.38877	0.119747	0.00609596	FALSE	FALSE
rs78679487	chr8:29104185-29104186	A	G	1.20408	0.0677168	0.00609597	FALSE	FALSE
rs2477235	chr6:33895344-33895345	A	G	1.13614	0.0465389	0.00609626	FALSE	FALSE
rs31834	chr5:11388668-11388669	T	G	0.662184	0.150302	0.00609632	FALSE	FALSE
rs77542167	chr1:61084073-61084074	A	C	1.37286	0.115549	0.00609657	FALSE	FALSE
rs142574614	chr14:68725656-68725657	T	C	1.35218	0.110014	0.00609696	FALSE	FALSE
rs11897443	chr2:99920495-99920496	A	G	1.08598	0.0300761	0.006097	FALSE	FALSE
rs12965885	chr18:26453067-26453068	A	G	0.922366	0.0294667	0.0060971	FALSE	FALSE
rs35956635	chr3:184441020-184441021	C	T	0.742057	0.10878	0.00609724	FALSE	FALSE
rs75926210	chr6:34038048-34038049	A	G	1.24244	0.0791531	0.00609736	FALSE	FALSE
rs77671050	chr9:11962517-11962518	T	C	1.23285	0.0763264	0.00609745	FALSE	FALSE
rs12771514	chr10:17629032-17629033	G	A	1.08572	0.0299894	0.00609747	FALSE	FALSE
rs61939280	chr12:130518253-130518254	A	G	0.88	0.0466122	0.00609748	FALSE	FALSE
rs147209875	chr19:58405603-58405604	A	G	0.850519	0.059037	0.00609762	FALSE	FALSE
rs147374253	chr9:136526843-136526844	T	C	1.42121	0.128171	0.00609767	FALSE	FALSE
rs10999240	chr10:72043591-72043592	A	G	0.915846	0.0320543	0.00609831	FALSE	FALSE
rs7184419	chr16:985766-985767	T	G	1.09402	0.0327653	0.00609833	FALSE	FALSE
rs149100074	chr5:157870061-157870062	T	A	0.918518	0.030992	0.00609852	FALSE	FALSE
rs7112316	chr11:60596172-60596173	A	G	1.10407	0.0361004	0.00609857	FALSE	FALSE
rs111781766	chr1:175462891-175462892	T	C	1.45632	0.137073	0.00609871	FALSE	FALSE
rs7851409	chr9:9809179-9809180	T	G	0.911339	0.0338533	0.00609887	FALSE	FALSE
rs147319850	chr6:123316909-123316910	A	G	0.71608	0.121777	0.00609897	FALSE	FALSE
rs7229687	chr18:5456773-5456774	G	A	0.919413	0.0306375	0.00609939	FALSE	FALSE
rs77962812	chr4:171252792-171252793	G	A	1.13554	0.0463508	0.00609948	FALSE	FALSE
rs114368165	chr2:21322541-21322542	A	G	1.34968	0.109346	0.00609959	FALSE	FALSE
rs7174505	chr15:96959990-96959991	A	G	0.913237	0.0330953	0.00609975	FALSE	FALSE
rs145238671	chr3:70896988-70896989	G	T	1.41217	0.125849	0.0060999	FALSE	FALSE
rs31931	chr5:14788343-14788344	C	T	0.921283	0.0298968	0.00610011	FALSE	FALSE
rs257060	chr5:114810431-114810432	A	G	1.09631	0.0335287	0.00610015	FALSE	FALSE
rs7783384	chr7:128681296-128681297	T	C	0.918945	0.0308238	0.00610015	FALSE	FALSE
rs113125381	chr1:20908489-20908490	C	T	0.682899	0.139081	0.00610033	FALSE	FALSE
rs79278545	chr12:58422110-58422111	A	G	1.22044	0.0726432	0.0061004	FALSE	FALSE
rs77265370	chr5:118797240-118797241	G	C	0.887767	0.0434103	0.00610051	FALSE	FALSE
rs4794919	chr17:30674525-30674526	G	C	0.886379	0.043981	0.00610056	FALSE	FALSE
rs13107581	chr4:133053296-133053297	G	A	1.08703	0.0304289	0.0061007	FALSE	FALSE
rs13127678	chr4:133052234-133052235	C	T	1.08703	0.0304289	0.0061007	FALSE	FALSE
rs11063520	chr12:5237666-5237667	T	C	0.887502	0.0435199	0.00610097	FALSE	FALSE
rs2109188	chr12:5235522-5235523	G	A	0.887502	0.0435199	0.00610097	FALSE	FALSE
rs143368258	chr3:63941949-63941950	T	A	0.682802	0.139135	0.00610098	FALSE	FALSE
rs74822628	chr3:63941617-63941618	G	C	0.682802	0.139135	0.00610098	FALSE	FALSE
rs703857	chr17:51346699-51346700	A	G	0.878267	0.0473343	0.00610116	FALSE	FALSE
rs806958	chr17:51347078-51347079	A	G	0.878267	0.0473343	0.00610116	FALSE	FALSE
rs568435	chr15:73624089-73624090	G	C	1.08446	0.0295677	0.00610143	FALSE	FALSE
rs79132738	chr12:58471045-58471046	A	G	1.22036	0.0726212	0.00610168	FALSE	FALSE
rs75515174	chr11:60596311-60596312	T	C	1.10407	0.0361015	0.00610202	FALSE	FALSE
rs1043704	chr4:7058190-7058191	C	T	0.834551	0.0659544	0.00610246	FALSE	FALSE
rs10833606	chr11:21739895-21739896	C	T	0.92116	0.0299471	0.00610248	FALSE	FALSE
rs62251566	chr3:34875813-34875814	A	T	0.86223	0.0540562	0.00610281	FALSE	FALSE
rs1588087	chr6:79475916-79475917	T	A	1.08563	0.0299601	0.00610292	FALSE	FALSE
rs1353441	chr1:187219342-187219343	T	C	0.867274	0.0519294	0.0061031	FALSE	FALSE
rs949679	chr2:149061499-149061500	A	G	0.917431	0.031427	0.00610337	FALSE	FALSE
rs8192574	chr6:32169144-32169145	A	G	0.826505	0.0694887	0.00610365	FALSE	FALSE
rs117930349	chr16:4766790-4766791	T	C	0.781592	0.0898647	0.00610383	FALSE	FALSE
rs148073502	chr9:138574609-138574610	A	G	0.72457	0.117491	0.00610388	FALSE	FALSE
rs328959	chr9:102031445-102031446	A	G	1.1452	0.0494431	0.00610407	FALSE	FALSE
rs882428	chr2:234380122-234380123	G	A	0.921344	0.0298754	0.00610463	FALSE	FALSE
rs7187382	chr16:80111141-80111142	A	G	1.09072	0.0316691	0.00610476	FALSE	FALSE
rs7610909	chr3:76432918-76432919	A	G	0.900365	0.0382756	0.00610522	FALSE	FALSE
rs11199545	chr10:122534425-122534426	C	A	0.795823	0.0832873	0.0061055	FALSE	FALSE
rs6436633	chr2:227542695-227542696	G	T	0.883335	0.0452399	0.00610552	FALSE	FALSE
rs12524834	chr6:50893442-50893443	T	C	1.11261	0.0389142	0.00610558	FALSE	FALSE
rs62407774	chr6:50880603-50880604	C	T	1.11261	0.0389142	0.00610558	FALSE	FALSE
rs62407779	chr6:50890083-50890084	T	C	1.11261	0.0389142	0.00610558	FALSE	FALSE
rs77891659	chr6:50893651-50893652	A	G	1.11261	0.0389142	0.00610558	FALSE	FALSE
rs8059251	chr16:80100311-80100312	T	C	1.09806	0.0341153	0.00610572	FALSE	FALSE
rs9575256	chr13:36659693-36659694	T	G	0.900798	0.0381007	0.00610581	FALSE	FALSE
rs12161991	chr15:26151369-26151370	G	T	1.13503	0.0461927	0.00610589	FALSE	FALSE
rs6765145	chr3:105643848-105643849	T	C	0.911091	0.033958	0.00610681	FALSE	FALSE
rs928824	chr6:30224888-30224889	T	C	0.849981	0.0592787	0.00610682	FALSE	FALSE
rs13152639	chr4:157817880-157817881	T	C	0.921212	0.0299293	0.00610713	FALSE	FALSE
rs828824	chr9:9536368-9536369	C	T	1.1273	0.0437021	0.00610733	FALSE	FALSE
rs59965784	chr18:25400504-25400505	A	G	0.760114	0.100033	0.00610736	FALSE	FALSE
rs12818489	chr12:125648158-125648159	C	T	0.921167	0.0299472	0.00610753	FALSE	FALSE
rs11128922	chr3:19852387-19852388	C	T	0.910851	0.0340549	0.00610797	FALSE	FALSE
rs117339405	chr17:79404163-79404164	C	T	1.36396	0.113202	0.00610803	FALSE	FALSE
rs12470061	chr2:149063512-149063513	T	C	0.917431	0.03143	0.00610815	FALSE	FALSE
rs2916177	chr15:52226531-52226532	T	C	0.920601	0.030172	0.00610821	FALSE	FALSE
rs72737337	chr15:73075708-73075709	A	G	0.866669	0.0521898	0.00610884	FALSE	FALSE
rs72742177	chr15:53250324-53250325	C	G	0.712309	0.123727	0.00610894	FALSE	FALSE
rs12997558	chr2:41704579-41704580	A	G	0.917284	0.0314889	0.00610923	FALSE	FALSE
rs74359275	chr3:152051064-152051065	C	T	0.872525	0.0497345	0.0061096	FALSE	FALSE
rs16904936	chr8:134538819-134538820	T	C	0.725127	0.117224	0.00610987	FALSE	FALSE
rs4731541	chr7:128678235-128678236	C	G	0.918893	0.0308504	0.00611013	FALSE	FALSE
rs139223978	chr4:165993639-165993640	T	C	1.22083	0.0727749	0.00611018	FALSE	FALSE
rs11132306	chr4:186380514-186380515	G	A	1.08504	0.0297663	0.00611021	FALSE	FALSE
rs146029584	chr4:103301034-103301035	C	T	0.910526	0.0341867	0.00611037	FALSE	FALSE
rs1354688	chr3:19843669-19843670	A	G	0.910786	0.034083	0.00611118	FALSE	FALSE
rs10010709	chr4:79751025-79751026	C	T	1.2089	0.0691933	0.00611122	FALSE	FALSE
rs28411173	chr4:79761577-79761578	G	T	1.2089	0.0691933	0.00611122	FALSE	FALSE
rs75822910	chr12:103431858-103431859	G	A	1.13613	0.0465489	0.00611125	FALSE	FALSE
rs3733855	chr5:118727223-118727224	A	G	1.09196	0.0320858	0.00611154	FALSE	FALSE
rs1445902	chr5:36025991-36025992	A	G	0.90527	0.0362989	0.00611169	FALSE	FALSE
rs7634218	chr3:188392915-188392916	A	C	1.0862	0.0301578	0.00611184	FALSE	FALSE
rs62231078	chr22:45482179-45482180	G	T	0.900547	0.0382069	0.00611194	FALSE	FALSE
rs150102706	chr2:14962042-14962043	A	G	1.33462	0.105282	0.00611229	FALSE	FALSE
rs139169580	chr16:4976752-4976753	A	G	1.21256	0.0702974	0.0061131	FALSE	FALSE
rs10470907	chr4:106457863-106457864	G	A	1.17806	0.0597698	0.00611324	FALSE	FALSE
rs115334508	chr5:121312640-121312641	A	G	1.21155	0.069994	0.0061134	FALSE	FALSE
rs75394817	chr5:121312854-121312855	A	G	1.21155	0.069994	0.0061134	FALSE	FALSE
rs79894447	chr16:79737628-79737629	A	G	1.24758	0.0806831	0.00611368	FALSE	FALSE
rs77923853	chr3:152145007-152145008	G	T	0.874414	0.0489498	0.00611382	FALSE	FALSE
rs11598373	chr10:13343527-13343528	A	G	0.757607	0.101252	0.00611432	FALSE	FALSE
rs7090617	chr10:8300222-8300223	T	G	0.906598	0.0357663	0.00611446	FALSE	FALSE
rs73384849	chr15:36668091-36668092	A	C	1.29613	0.0946105	0.00611451	FALSE	FALSE
rs13435165	chr4:19772720-19772721	G	A	1.09412	0.0328091	0.00611465	FALSE	FALSE
rs186366	chr4:127624533-127624534	G	C	0.917363	0.031461	0.00611476	FALSE	FALSE
rs1405341	chr2:76510531-76510532	A	G	1.24306	0.0793633	0.0061148	FALSE	FALSE
rs4841297	chr8:10111570-10111571	T	C	0.917606	0.0313642	0.00611482	FALSE	FALSE
rs9345945	chr6:67683788-67683789	A	T	1.11226	0.0388087	0.00611498	FALSE	FALSE
rs9363678	chr6:67684074-67684075	A	T	1.11226	0.0388087	0.00611498	FALSE	FALSE
rs116969974	chr8:91777936-91777937	T	C	1.30258	0.0964236	0.00611532	FALSE	FALSE
rs72837428	chr16:81902282-81902283	G	A	1.13033	0.0446849	0.00611532	FALSE	FALSE
rs17082115	chr4:66200841-66200842	C	T	1.09184	0.0320509	0.00611589	FALSE	FALSE
rs1079120	chr17:76092533-76092534	G	T	1.15383	0.052194	0.006116	FALSE	FALSE
rs7934842	chr11:33194105-33194106	C	T	0.920383	0.0302627	0.00611606	FALSE	FALSE
rs1609009	chr2:76518952-76518953	A	G	1.24337	0.0794556	0.00611615	FALSE	FALSE
rs1940595	chr18:5885899-5885900	A	G	1.12779	0.0438662	0.00611625	FALSE	FALSE
rs182109151	chr9:101786385-101786386	T	C	0.658023	0.152661	0.00611633	FALSE	FALSE
rs2931088	chr6:120669985-120669986	C	A	0.919407	0.0306502	0.00611639	FALSE	FALSE
rs57436191	chr14:81635328-81635329	A	G	0.873296	0.049419	0.0061164	FALSE	FALSE
rs72777888	chr16:10391424-10391425	A	G	0.807895	0.0778135	0.00611654	FALSE	FALSE
rs75922131	chr2:156729738-156729739	A	T	1.31236	0.0991534	0.00611673	FALSE	FALSE
rs111234584	chr7:77700576-77700577	A	G	1.2326	0.0762828	0.00611676	FALSE	FALSE
rs6592138	chr11:83373359-83373360	G	A	0.916308	0.0318823	0.00611709	FALSE	FALSE
rs78929584	chr1:175460518-175460519	C	T	1.32736	0.103301	0.00611713	FALSE	FALSE
rs11778150	chr8:23457199-23457200	G	A	0.913376	0.0330515	0.00611748	FALSE	FALSE
rs7191820	chr16:79363813-79363814	A	G	1.09087	0.031728	0.00611767	FALSE	FALSE
rs12532021	chr7:43642776-43642777	C	T	1.09056	0.0316236	0.00611782	FALSE	FALSE
rs77154489	chr9:24607555-24607556	G	A	1.1878	0.0627797	0.00611801	FALSE	FALSE
rs13001875	chr2:234270356-234270357	C	T	0.904315	0.0366886	0.00611807	FALSE	FALSE
rs72978516	chr11:22046935-22046936	C	T	0.825744	0.0698447	0.00611811	FALSE	FALSE
rs6814949	chr4:101939680-101939681	A	G	0.755597	0.102229	0.0061183	FALSE	FALSE
rs7738568	chr6:65663472-65663473	T	C	1.19458	0.064856	0.00611833	FALSE	FALSE
rs13426364	chr2:68977253-68977254	T	C	0.914924	0.0324344	0.00611849	FALSE	FALSE
rs12826585	chr12:13646262-13646263	C	T	1.10028	0.0348596	0.00611859	FALSE	FALSE
rs117175293	chr8:4547861-4547862	A	G	1.36322	0.113028	0.00611861	FALSE	FALSE
rs6753503	chr2:37736166-37736167	T	C	1.08454	0.0296058	0.00611873	FALSE	FALSE
rs13226195	chr7:17768276-17768277	C	T	1.09472	0.0330122	0.00611876	FALSE	FALSE
rs4553169	chr1:243900639-243900640	A	G	1.1099	0.038037	0.00611876	FALSE	FALSE
rs34518663	chr2:45351126-45351127	C	A	1.21466	0.0709361	0.00611881	FALSE	FALSE
rs137977	chr22:40320360-40320361	A	C	1.08728	0.0305246	0.00611903	FALSE	FALSE
rs2198612	chr1:110790976-110790977	A	C	1.08761	0.0306354	0.00611925	FALSE	FALSE
rs4976086	chr5:66847849-66847850	T	G	0.914079	0.0327721	0.0061194	FALSE	FALSE
rs988287	chr9:9038949-9038950	G	T	0.847284	0.0604527	0.00611959	FALSE	FALSE
rs12722496	chr10:6096666-6096667	G	A	0.875511	0.048498	0.0061197	FALSE	FALSE
rs113367426	chr1:160589455-160589456	T	C	0.681695	0.13978	0.00612043	FALSE	FALSE
rs28534461	chr17:42977635-42977636	G	C	0.89607	0.0400319	0.00612073	FALSE	FALSE
rs10100781	chr8:134550531-134550532	A	G	0.725649	0.116987	0.00612087	FALSE	FALSE
rs79734409	chr20:38342205-38342206	T	C	0.703663	0.128213	0.00612183	FALSE	FALSE
rs115852815	chr3:87891607-87891608	A	G	0.850148	0.0592245	0.00612188	FALSE	FALSE
rs78026881	chr3:87900470-87900471	T	A	0.850148	0.0592245	0.00612188	FALSE	FALSE
rs115014823	chr5:51271329-51271330	C	T	1.42376	0.128886	0.00612192	FALSE	FALSE
rs112491192	chr18:76649145-76649146	A	G	0.883548	0.0451666	0.00612221	FALSE	FALSE
rs1151644	chr1:247831227-247831228	T	C	1.10457	0.0362813	0.00612223	FALSE	FALSE
rs147070163	chr7:95974484-95974485	T	C	0.686601	0.137169	0.0061224	FALSE	FALSE
rs139763464	chr4:128863930-128863931	T	C	1.33476	0.10534	0.00612267	FALSE	FALSE
rs28534796	chr7:152874351-152874352	A	G	0.912777	0.033294	0.00612269	FALSE	FALSE
rs7752804	chr6:120578570-120578571	T	C	0.919125	0.0307659	0.00612318	FALSE	FALSE
rs80090727	chr16:4755412-4755413	A	G	0.763398	0.0984916	0.00612334	FALSE	FALSE
rs10198624	chr2:16836062-16836063	C	T	1.2622	0.0849496	0.00612336	FALSE	FALSE
rs2647548	chr11:5403370-5403371	A	G	0.920322	0.0302914	0.00612338	FALSE	FALSE
rs6902260	chr6:99868787-99868788	C	A	1.08885	0.031053	0.00612358	FALSE	FALSE
rs77047969	chr2:48322841-48322842	A	G	1.12927	0.0443514	0.00612362	FALSE	FALSE
rs503374	chr8:103114298-103114299	G	C	1.09266	0.0323279	0.00612377	FALSE	FALSE
rs9655445	chr7:43647610-43647611	T	A	1.09055	0.0316252	0.00612407	FALSE	FALSE
rs12228974	chr12:117944933-117944934	C	A	1.10749	0.0372455	0.00612424	FALSE	FALSE
rs11257563	chr10:12183857-12183858	T	C	1.08545	0.0299122	0.0061244	FALSE	FALSE
rs17585261	chr4:17844028-17844029	A	G	0.920634	0.0301686	0.00612491	FALSE	FALSE
rs7839257	chr8:115580862-115580863	T	C	1.09951	0.0346088	0.0061252	FALSE	FALSE
rs7630027	chr3:113659202-113659203	T	C	0.794075	0.0841216	0.00612536	FALSE	FALSE
rs7796185	chr7:51482427-51482428	T	C	0.831128	0.0674834	0.00612548	FALSE	FALSE
rs9546518	chr13:36717565-36717566	A	G	0.913951	0.0328269	0.0061257	FALSE	FALSE
rs11781262	chr8:23457162-23457163	T	G	0.913389	0.0330514	0.00612574	FALSE	FALSE
rs7324869	chr13:93554247-93554248	A	G	0.814448	0.0748802	0.00612582	FALSE	FALSE
rs12098753	chr10:59576062-59576063	T	C	0.894946	0.0404936	0.00612583	FALSE	FALSE
rs12098834	chr10:59574375-59574376	T	A	0.894946	0.0404936	0.00612583	FALSE	FALSE
rs35211911	chr10:59575310-59575311	C	A	0.894946	0.0404936	0.00612583	FALSE	FALSE
rs7478396	chr10:59575534-59575535	A	G	0.894946	0.0404936	0.00612583	FALSE	FALSE
rs806953	chr17:51350131-51350132	A	T	0.878035	0.0474538	0.00612588	FALSE	FALSE
rs806956	chr17:51349225-51349226	G	A	0.878035	0.0474538	0.00612588	FALSE	FALSE
rs10984028	chr9:121226621-121226622	T	A	0.921717	0.0297402	0.00612599	FALSE	FALSE
10:120949084	chr10:120949083-120949084	T	C	1.08543	0.0299085	0.00612609	FALSE	FALSE
rs2150296	chr13:78667817-78667818	T	C	1.08662	0.0303082	0.00612623	FALSE	FALSE
rs61443846	chr12:117180704-117180705	C	T	0.798225	0.0822217	0.00612644	FALSE	FALSE
rs1370256	chr16:58965699-58965700	G	C	1.08955	0.0312902	0.00612666	FALSE	FALSE
rs1370257	chr16:58965698-58965699	G	T	1.08955	0.0312902	0.00612666	FALSE	FALSE
rs60573692	chr3:34026026-34026027	T	C	0.911583	0.0337742	0.00612678	FALSE	FALSE
rs34183534	chr6:55277784-55277785	C	T	1.14812	0.0503935	0.00612683	FALSE	FALSE
rs57414668	chr12:100245745-100245746	A	G	0.919888	0.0304657	0.00612696	FALSE	FALSE
rs75824709	chr14:30738383-30738384	T	G	0.749923	0.104996	0.00612701	FALSE	FALSE
rs4858152	chr3:19827306-19827307	A	G	0.910161	0.034344	0.00612705	FALSE	FALSE
rs71497135	chr9:9276251-9276252	C	T	0.872851	0.0496157	0.00612751	FALSE	FALSE
rs78189925	chr5:154069839-154069840	G	A	1.29953	0.0955907	0.00612779	FALSE	FALSE
rs75089240	chr20:45809428-45809429	T	C	0.674452	0.143697	0.0061278	FALSE	FALSE
rs76757389	chr10:131355441-131355442	C	T	1.20582	0.0682839	0.00612789	FALSE	FALSE
rs74009735	chr16:8771326-8771327	T	C	0.85893	0.0554822	0.00612807	FALSE	FALSE
rs116968402	chr16:4754658-4754659	G	T	0.763416	0.0984923	0.00612815	FALSE	FALSE
rs78074706	chr16:4755107-4755108	A	G	0.763416	0.0984923	0.00612815	FALSE	FALSE
rs78832065	chr16:4753867-4753868	T	G	0.763416	0.0984923	0.00612815	FALSE	FALSE
rs2146117	chr1:152416908-152416909	T	A	1.11869	0.0409198	0.0061282	FALSE	FALSE
rs36061814	chr1:152416863-152416864	A	G	1.11869	0.0409198	0.0061282	FALSE	FALSE
rs11076562	chr16:48316973-48316974	A	G	0.890666	0.0422446	0.00612832	FALSE	FALSE
rs12149230	chr16:48316187-48316188	G	C	0.890666	0.0422446	0.00612832	FALSE	FALSE
rs4528570	chr16:48312206-48312207	A	G	0.890666	0.0422446	0.00612832	FALSE	FALSE
rs8045819	chr16:48301609-48301610	T	C	0.890666	0.0422446	0.00612832	FALSE	FALSE
rs66503922	chr20:23781191-23781192	A	T	0.911232	0.0339161	0.00612845	FALSE	FALSE
rs1059630	chr6:2785635-2785636	T	G	1.11004	0.0380896	0.00612859	FALSE	FALSE
rs9348656	chr6:25023473-25023474	T	G	1.12831	0.0440471	0.00612917	FALSE	FALSE
rs1482602	chr3:65174297-65174298	T	C	1.08491	0.0297339	0.0061292	FALSE	FALSE
rs6556294	chr5:176355883-176355884	A	G	0.921902	0.0296692	0.00612929	FALSE	FALSE
rs115073588	chr3:1404359-1404360	A	C	1.41491	0.126632	0.00612951	FALSE	FALSE
rs149185168	chr3:150506844-150506845	G	A	1.36919	0.114648	0.00612952	FALSE	FALSE
rs73235000	chr4:38765444-38765445	T	C	0.85398	0.0575924	0.00612955	FALSE	FALSE
rs198030	chr16:63169399-63169400	C	T	1.13517	0.046257	0.00612982	FALSE	FALSE
rs12580834	chr12:85178758-85178759	C	G	0.863879	0.0533877	0.00612989	FALSE	FALSE
rs17437043	chr3:152161460-152161461	C	T	0.874362	0.048987	0.00612997	FALSE	FALSE
rs79938035	chr3:152161407-152161408	C	A	0.874362	0.048987	0.00612997	FALSE	FALSE
rs17352227	chr8:5190939-5190940	A	T	1.09148	0.031938	0.00613013	FALSE	FALSE
rs11832353	chr12:1622996-1622997	A	G	1.18221	0.0610734	0.00613047	FALSE	FALSE
rs4704775	chr5:157824555-157824556	A	G	0.918371	0.0310702	0.00613077	FALSE	FALSE
rs28744397	chr16:53627084-53627085	C	T	0.826154	0.0696812	0.00613101	FALSE	FALSE
rs212412	chr7:105482614-105482615	C	T	1.08558	0.0299619	0.00613103	FALSE	FALSE
rs12486342	chr3:88011226-88011227	G	A	0.850605	0.0590391	0.00613108	FALSE	FALSE
rs2068948	chr3:88011596-88011597	G	A	0.850605	0.0590391	0.00613108	FALSE	FALSE
rs8043803	chr16:48324625-48324626	T	A	0.890672	0.0422446	0.00613111	FALSE	FALSE
rs9925935	chr16:48327891-48327892	A	C	0.890672	0.0422446	0.00613111	FALSE	FALSE
rs9938003	chr16:48327524-48327525	A	G	0.890672	0.0422446	0.00613111	FALSE	FALSE
rs13199202	chr6:93359068-93359069	G	T	1.09981	0.0347138	0.00613115	FALSE	FALSE
rs10732555	chr12:34052363-34052364	A	G	1.11447	0.0395443	0.00613152	FALSE	FALSE
rs80221620	chr9:1219059-1219060	G	A	0.881594	0.0459832	0.00613171	FALSE	FALSE
rs13439430	chr8:114961013-114961014	A	G	1.18771	0.0627697	0.00613202	FALSE	FALSE
rs10073692	chr5:99815101-99815102	C	A	0.907198	0.0355372	0.0061321	FALSE	FALSE
rs4736352	chr8:143976168-143976169	T	G	0.922161	0.0295683	0.00613217	FALSE	FALSE
rs78549729	chr6:14088089-14088090	T	C	1.29251	0.0936231	0.00613248	FALSE	FALSE
rs6429433	chr1:243857993-243857994	T	C	1.11039	0.0382082	0.00613281	FALSE	FALSE
rs1474241	chr8:20857984-20857985	A	T	1.09756	0.0339666	0.00613291	FALSE	FALSE
rs12472339	chr2:42925458-42925459	G	A	0.921327	0.0298988	0.00613306	FALSE	FALSE
rs34259284	chr19:23989868-23989869	G	C	1.17542	0.058974	0.00613306	FALSE	FALSE
rs4931785	chr12:34163059-34163060	A	G	1.11118	0.0384687	0.00613308	FALSE	FALSE
rs2859542	chr18:11865891-11865892	T	A	0.902165	0.0375682	0.00613324	FALSE	FALSE
rs2006991	chr19:19268698-19268699	C	T	1.12285	0.0422789	0.00613352	FALSE	FALSE
rs67139579	chr4:58505440-58505441	T	C	1.17788	0.0597388	0.00613355	FALSE	FALSE
rs2075823	chr8:134475819-134475820	T	C	0.904159	0.0367626	0.00613364	FALSE	FALSE
rs11810634	chr1:248014846-248014847	T	C	0.798862	0.0819422	0.00613369	FALSE	FALSE
rs115911606	chr1:95460640-95460641	A	G	0.696762	0.13184	0.0061339	FALSE	FALSE
rs334941	chr15:76294869-76294870	T	C	1.28227	0.090725	0.00613396	FALSE	FALSE
rs9978890	chr21:23592077-23592078	T	A	1.08953	0.0312871	0.00613423	FALSE	FALSE
rs8099098	chr18:40148493-40148494	A	G	0.912409	0.0334488	0.00613441	FALSE	FALSE
rs7334586	chr13:75143494-75143495	G	T	0.77315	0.0938818	0.00613487	FALSE	FALSE
rs66832603	chr10:97738260-97738261	A	G	1.11586	0.0400012	0.00613501	FALSE	FALSE
rs17068809	chr4:181096644-181096645	A	G	1.27604	0.0889497	0.00613507	FALSE	FALSE
rs76053188	chr16:12508312-12508313	T	C	1.40545	0.124198	0.00613524	FALSE	FALSE
rs118179155	chr12:58428431-58428432	C	T	1.22028	0.0726458	0.00613598	FALSE	FALSE
rs146535956	chr12:58415575-58415576	T	A	1.22028	0.0726458	0.00613598	FALSE	FALSE
rs149253844	chr12:58414233-58414234	G	C	1.22028	0.0726458	0.00613598	FALSE	FALSE
rs1857942	chr12:58426249-58426250	T	C	1.22028	0.0726458	0.00613598	FALSE	FALSE
rs6597606	chr9:136057949-136057950	T	C	1.09148	0.0319426	0.00613599	FALSE	FALSE
rs112277834	chr20:47156953-47156954	C	T	0.684312	0.138425	0.00613616	FALSE	FALSE
rs12030617	chr1:107062024-107062025	T	C	1.14218	0.04851	0.00613653	FALSE	FALSE
rs8014855	chr14:80411278-80411279	G	A	0.870733	0.0505116	0.00613698	FALSE	FALSE
rs72687599	chr4:162564184-162564185	A	T	0.740997	0.109387	0.0061371	FALSE	FALSE
rs142212899	chr3:189273713-189273714	G	A	1.43505	0.131808	0.00613742	FALSE	FALSE
rs17821322	chr15:58703099-58703100	C	T	0.902241	0.0375403	0.00613742	FALSE	FALSE
rs12132245	chr1:214710536-214710537	A	G	0.705875	0.127107	0.00613757	FALSE	FALSE
rs61126178	chr14:81736726-81736727	T	C	0.872215	0.0498916	0.00613762	FALSE	FALSE
rs4359453	chr16:80548991-80548992	T	C	0.911737	0.0337197	0.00613774	FALSE	FALSE
rs1374378	chr2:179984116-179984117	G	A	1.08816	0.0308325	0.00613812	FALSE	FALSE
rs12482742	chr21:37464088-37464089	T	C	1.12725	0.0437114	0.0061385	FALSE	FALSE
rs2723094	chr2:23569876-23569877	A	G	1.08797	0.0307696	0.00613865	FALSE	FALSE
rs12480010	chr20:56416534-56416535	T	C	1.14003	0.0478268	0.00613874	FALSE	FALSE
rs4685024	chr3:13833404-13833405	T	C	0.829877	0.0680509	0.00613875	FALSE	FALSE
rs34513543	chr16:20963008-20963009	A	G	1.16167	0.0546862	0.006139	FALSE	FALSE
rs71374842	chr16:20962383-20962384	T	C	1.16167	0.0546862	0.006139	FALSE	FALSE
rs67250450	chr7:28174985-28174986	C	T	1.10289	0.0357405	0.00613906	FALSE	FALSE
rs143689293	chr1:83530885-83530886	G	A	1.39343	0.121073	0.00613917	FALSE	FALSE
rs7283282	chr21:26801564-26801565	A	G	0.9073	0.0355014	0.0061394	FALSE	FALSE
rs61691474	chr11:27789230-27789231	T	C	0.765473	0.0975332	0.00613996	FALSE	FALSE
rs28712178	chr4:144459314-144459315	A	G	0.903139	0.0371792	0.00614015	FALSE	FALSE
rs75357590	chr2:173332039-173332040	A	C	0.710242	0.124863	0.00614016	FALSE	FALSE
rs4842775	chr12:91938600-91938601	G	C	1.08723	0.0305217	0.00614017	FALSE	FALSE
rs4842776	chr12:91938830-91938831	G	A	1.08723	0.0305217	0.00614017	FALSE	FALSE
rs28759109	chr8:114909923-114909924	A	G	1.18849	0.0630207	0.00614065	FALSE	FALSE
rs13232807	chr7:39546037-39546038	G	A	1.14373	0.0490096	0.00614074	FALSE	FALSE
rs150219397	chr8:118709681-118709682	T	C	1.37483	0.116173	0.00614074	FALSE	FALSE
rs117237148	chr7:10982163-10982164	C	T	0.767605	0.09652	0.00614084	FALSE	FALSE
rs17421829	chr4:131499577-131499578	A	C	1.13698	0.0468501	0.006141	FALSE	FALSE
rs17138713	chr7:104207093-104207094	T	C	0.782932	0.0893054	0.00614119	FALSE	FALSE
rs73409771	chr7:104208789-104208790	G	C	0.782932	0.0893054	0.00614119	FALSE	FALSE
rs73409775	chr7:104209408-104209409	C	T	0.782932	0.0893054	0.00614119	FALSE	FALSE
rs74671440	chr7:104209676-104209677	C	T	0.782932	0.0893054	0.00614119	FALSE	FALSE
rs28690785	chr15:31641672-31641673	G	C	1.1176	0.0405745	0.00614133	FALSE	FALSE
rs337877	chr5:78193751-78193752	G	A	0.918816	0.0308998	0.00614147	FALSE	FALSE
rs73254580	chr14:31204720-31204721	A	C	0.739115	0.110325	0.00614206	FALSE	FALSE
rs72765223	chr5:61151909-61151910	T	A	0.676172	0.142808	0.0061421	FALSE	FALSE
rs66537764	chr10:114673311-114673312	A	G	1.09008	0.0314786	0.00614229	FALSE	FALSE
rs78631402	chr21:42324798-42324799	T	C	0.668738	0.146844	0.00614257	FALSE	FALSE
rs13170064	chr5:167813108-167813109	A	G	0.912086	0.0335836	0.00614309	FALSE	FALSE
rs742880	chr14:97493737-97493738	T	C	0.919957	0.0304479	0.00614311	FALSE	FALSE
5:55381932	chr5:55381931-55381932	A	T	1.44637	0.134691	0.00614331	FALSE	FALSE
rs10992408	chr9:95444799-95444800	G	A	1.11293	0.0390486	0.00614342	FALSE	FALSE
rs9496156	chr6:142157261-142157262	C	T	1.10181	0.0353856	0.00614385	FALSE	FALSE
rs2720177	chr12:58464771-58464772	G	A	1.21999	0.0725695	0.00614414	FALSE	FALSE
rs35921594	chr20:57161510-57161511	T	C	0.882512	0.0456146	0.00614435	FALSE	FALSE
rs9874000	chr3:174215944-174215945	T	C	0.919901	0.0304709	0.00614449	FALSE	FALSE
rs28729079	chr4:182991555-182991556	A	G	0.800879	0.0810395	0.00614467	FALSE	FALSE
rs37910	chr7:122391095-122391096	A	G	0.891176	0.0420499	0.00614519	FALSE	FALSE
rs626307	chr9:9538960-9538961	C	T	1.12782	0.043902	0.00614542	FALSE	FALSE
rs73756770	chr6:95100326-95100327	A	C	1.24399	0.0796837	0.00614562	FALSE	FALSE
rs945822	chr6:68945092-68945093	A	T	1.08638	0.0302381	0.00614562	FALSE	FALSE
rs41264869	chr1:205030861-205030862	T	C	1.11173	0.0386573	0.00614591	FALSE	FALSE
rs73409785	chr7:104211151-104211152	T	G	0.782948	0.0893063	0.00614617	FALSE	FALSE
rs3731370	chr7:92248096-92248097	T	A	0.761527	0.0994314	0.00614618	FALSE	FALSE
rs9399751	chr6:102993376-102993377	A	T	1.08524	0.0298567	0.00614625	FALSE	FALSE
rs1734385	chr2:10984961-10984962	G	A	0.915083	0.0323888	0.00614639	FALSE	FALSE
rs7207787	chr17:59993745-59993746	A	G	0.906657	0.0357651	0.00614672	FALSE	FALSE
rs73409787	chr7:104211375-104211376	T	A	0.782951	0.0893066	0.00614696	FALSE	FALSE
rs204884	chr6:32032138-32032139	A	G	1.14817	0.0504314	0.00614715	FALSE	FALSE
rs35214850	chr6:32018572-32018573	C	A	1.14817	0.0504314	0.00614715	FALSE	FALSE
rs78402960	chr4:147181774-147181775	C	G	1.23486	0.076996	0.00614751	FALSE	FALSE
rs12324447	chr15:86366602-86366603	T	C	0.819585	0.0726175	0.00614762	FALSE	FALSE
rs11160199	chr14:95138971-95138972	T	A	0.910042	0.0344056	0.00614768	FALSE	FALSE
rs11160203	chr14:95139231-95139232	A	C	0.910042	0.0344056	0.00614768	FALSE	FALSE
rs12938093	chr17:36235702-36235703	A	G	1.17633	0.0592756	0.00614779	FALSE	FALSE
rs12948921	chr17:36235864-36235865	C	A	1.17633	0.0592756	0.00614779	FALSE	FALSE
rs12601760	chr17:49483956-49483957	T	A	0.88762	0.0435111	0.00614783	FALSE	FALSE
rs79430662	chr17:49483115-49483116	C	T	0.88762	0.0435111	0.00614783	FALSE	FALSE
rs194029	chr7:13234812-13234813	C	G	1.08559	0.0299738	0.00614798	FALSE	FALSE
rs113569895	chr17:37513353-37513354	C	T	1.09459	0.0329874	0.00614828	FALSE	FALSE
rs7237838	chr18:40143338-40143339	T	C	0.912251	0.0335211	0.00614839	FALSE	FALSE
rs4583516	chr2:49018303-49018304	G	A	1.09597	0.033447	0.00614892	FALSE	FALSE
rs11192198	chr10:106584815-106584816	T	A	1.12901	0.0442903	0.00614942	FALSE	FALSE
rs2867098	chr19:28349570-28349571	A	G	0.772307	0.0943075	0.00614976	FALSE	FALSE
rs73091349	chr12:23778850-23778851	A	G	0.877478	0.0477076	0.00614983	FALSE	FALSE
rs12437005	chr14:81463744-81463745	G	A	1.09959	0.0346523	0.00614992	FALSE	FALSE
rs76267242	chr6:135417459-135417460	T	G	0.869131	0.0511965	0.00615016	FALSE	FALSE
rs77773110	chr1:22512817-22512818	T	C	1.15198	0.0516422	0.00615075	FALSE	FALSE
rs4601696	chr10:124991464-124991465	T	C	1.08587	0.030071	0.0061508	FALSE	FALSE
rs78389557	chr14:103688325-103688326	A	G	0.761422	0.0994906	0.00615089	FALSE	FALSE
rs12540934	chr7:147553967-147553968	C	T	0.836893	0.064994	0.0061511	FALSE	FALSE
rs72855923	chr2:131635881-131635882	G	A	1.49023	0.145617	0.00615154	FALSE	FALSE
rs72855924	chr2:131636400-131636401	G	C	1.49023	0.145617	0.00615154	FALSE	FALSE
rs72855925	chr2:131636446-131636447	G	A	1.49023	0.145617	0.00615154	FALSE	FALSE
rs72855926	chr2:131636460-131636461	G	A	1.49023	0.145617	0.00615154	FALSE	FALSE
rs72855931	chr2:131642120-131642121	T	C	1.49023	0.145617	0.00615154	FALSE	FALSE
rs72855934	chr2:131642478-131642479	T	C	1.49023	0.145617	0.00615154	FALSE	FALSE
rs7145735	chr14:103584673-103584674	G	A	1.11325	0.0391615	0.00615167	FALSE	FALSE
rs57919240	chr4:120893168-120893169	G	A	1.22159	0.0730605	0.00615177	FALSE	FALSE
rs62321763	chr4:120892265-120892266	C	G	1.22159	0.0730605	0.00615177	FALSE	FALSE
rs117458464	chr13:87064355-87064356	T	C	0.736948	0.111418	0.00615183	FALSE	FALSE
rs73339829	chr8:114932032-114932033	G	T	1.18845	0.0630216	0.00615267	FALSE	FALSE
rs72746949	chr9:112102425-112102426	G	A	0.813149	0.0755026	0.00615281	FALSE	FALSE
rs4875513	chr8:5189622-5189623	T	C	1.09144	0.0319377	0.00615284	FALSE	FALSE
rs12879256	chr14:70817626-70817627	C	T	0.869073	0.051224	0.00615314	FALSE	FALSE
rs34473038	chr14:70816714-70816715	A	C	0.869073	0.051224	0.00615314	FALSE	FALSE
rs35997384	chr14:70816742-70816743	G	A	0.869073	0.051224	0.00615314	FALSE	FALSE
rs112572414	chr19:48843752-48843753	T	C	0.713391	0.12328	0.00615316	FALSE	FALSE
rs11672365	chr19:48846645-48846646	T	C	0.713391	0.12328	0.00615316	FALSE	FALSE
rs6922510	chr6:21776569-21776570	A	G	1.08595	0.0301001	0.00615317	FALSE	FALSE
rs190924233	chr2:32903684-32903685	G	A	1.17283	0.058193	0.00615358	FALSE	FALSE
rs6531	chr6:33163450-33163451	G	A	0.912806	0.0333025	0.00615369	FALSE	FALSE
rs7510655	chr22:26328805-26328806	T	G	0.838184	0.064435	0.00615384	FALSE	FALSE
rs11065716	chr12:111207444-111207445	T	G	0.84718	0.0605384	0.0061542	FALSE	FALSE
rs10844736	chr12:34051878-34051879	A	G	1.11442	0.0395449	0.00615461	FALSE	FALSE
rs7630819	chr3:14375680-14375681	G	A	1.18615	0.0623172	0.00615468	FALSE	FALSE
rs111955150	chr14:27660319-27660320	A	G	0.770153	0.0953362	0.00615484	FALSE	FALSE
rs8076035	chr17:31866339-31866340	T	C	0.921621	0.029795	0.00615488	FALSE	FALSE
rs151022675	chr15:56806599-56806600	T	G	0.835336	0.065679	0.00615499	FALSE	FALSE
rs11109092	chr12:97915710-97915711	C	T	1.20999	0.0695813	0.0061551	FALSE	FALSE
rs114360915	chr6:154739109-154739110	A	G	1.44942	0.13549	0.00615512	FALSE	FALSE
rs149028514	chr16:84292022-84292023	A	G	1.36224	0.112845	0.00615522	FALSE	FALSE
rs9576630	chr13:39439664-39439665	T	C	0.899104	0.0388254	0.00615582	FALSE	FALSE
rs10208879	chr2:38060188-38060189	T	A	0.921249	0.0299432	0.00615606	FALSE	FALSE
rs55832747	chr1:213839942-213839943	G	A	1.33666	0.105929	0.00615606	FALSE	FALSE
rs75779573	chr19:28304493-28304494	C	T	0.772473	0.0942409	0.00615609	FALSE	FALSE
rs115319369	chr6:5424597-5424598	C	T	0.729023	0.115374	0.00615626	FALSE	FALSE
rs150953181	chr19:58464223-58464224	G	T	0.853532	0.0578142	0.00615646	FALSE	FALSE
rs77138509	chr2:98639048-98639049	A	G	1.27384	0.0883569	0.0061565	FALSE	FALSE
rs66707127	chr19:38971273-38971274	C	T	0.730184	0.114795	0.00615688	FALSE	FALSE
rs118143559	chr7:105412355-105412356	C	A	1.34328	0.107732	0.00615691	FALSE	FALSE
rs6578574	chr11:5211696-5211697	A	G	0.855125	0.0571339	0.00615693	FALSE	FALSE
rs7125386	chr11:5211928-5211929	G	A	0.855125	0.0571339	0.00615693	FALSE	FALSE
rs7480307	chr11:5210936-5210937	T	C	0.855125	0.0571339	0.00615693	FALSE	FALSE
rs7482303	chr11:5211123-5211124	G	C	0.855125	0.0571339	0.00615693	FALSE	FALSE
rs7482485	chr11:5211197-5211198	C	T	0.855125	0.0571339	0.00615693	FALSE	FALSE
rs35301114	chr9:136056305-136056306	T	G	1.09161	0.0319989	0.00615697	FALSE	FALSE
rs75558026	chr9:136056278-136056279	T	A	1.09161	0.0319989	0.00615697	FALSE	FALSE
rs206924	chr6:34339220-34339221	G	A	0.902727	0.0373582	0.00615713	FALSE	FALSE
rs12175389	chr6:81583625-81583626	A	G	0.909298	0.0347109	0.00615761	FALSE	FALSE
rs7687268	chr4:66199233-66199234	C	T	1.09171	0.0320314	0.00615785	FALSE	FALSE
rs17596157	chr10:52843322-52843323	A	G	1.35595	0.111163	0.00615786	FALSE	FALSE
rs79785972	chr4:183551858-183551859	G	A	1.23126	0.0759469	0.00615808	FALSE	FALSE
rs80125645	chr1:107805671-107805672	T	A	1.19199	0.064114	0.00615815	FALSE	FALSE
rs79153733	chr3:152529974-152529975	A	G	0.802245	0.0804391	0.00615827	FALSE	FALSE
rs72713691	chr4:178686283-178686284	C	T	0.694659	0.133006	0.00615837	FALSE	FALSE
rs141037949	chr21:42327457-42327458	A	G	0.668814	0.146848	0.00615839	FALSE	FALSE
rs77463487	chr1:243570405-243570406	G	A	1.2883	0.0924816	0.00615856	FALSE	FALSE
rs113773402	chr2:32800784-32800785	C	T	0.87285	0.0496464	0.00615875	FALSE	FALSE
rs10009200	chr4:133051233-133051234	T	A	1.08691	0.0304248	0.00615911	FALSE	FALSE
rs13137404	chr4:133050235-133050236	T	C	1.08691	0.0304248	0.00615911	FALSE	FALSE
rs7661243	chr4:133049750-133049751	T	C	1.08691	0.0304248	0.00615911	FALSE	FALSE
rs72907904	chr18:8038734-8038735	G	A	0.82074	0.0721206	0.00615988	FALSE	FALSE
rs2187379	chr18:76039568-76039569	A	G	0.904378	0.0366935	0.00616024	FALSE	FALSE
rs2845674	chr11:102570821-102570822	A	T	0.921423	0.0298768	0.00616045	FALSE	FALSE
rs11839843	chr13:96488300-96488301	G	T	0.920746	0.0301452	0.00616052	FALSE	FALSE
rs72913722	chr3:87937750-87937751	T	A	0.85327	0.0579313	0.00616075	FALSE	FALSE
rs151293731	chr1:192961113-192961114	T	C	0.843824	0.0619955	0.00616079	FALSE	FALSE
rs17436017	chr8:26945679-26945680	T	C	1.13675	0.0467956	0.00616088	FALSE	FALSE
rs61972920	chr13:96563984-96563985	T	C	0.920911	0.0300801	0.00616095	FALSE	FALSE
rs4523869	chr15:56804315-56804316	C	G	0.852189	0.0583946	0.00616119	FALSE	FALSE
rs7841597	chr8:23467397-23467398	G	T	0.913518	0.0330231	0.00616139	FALSE	FALSE
rs192606226	chr8:112867510-112867511	G	A	0.687297	0.136904	0.0061615	FALSE	FALSE
rs17769879	chr4:180900321-180900322	A	G	1.17839	0.0599309	0.00616194	FALSE	FALSE
rs170195	chr4:127616456-127616457	C	G	0.917434	0.0314618	0.00616196	FALSE	FALSE
rs12360291	chr10:117498415-117498416	A	G	1.09685	0.0337511	0.00616204	FALSE	FALSE
rs4680587	chr3:160188241-160188242	T	C	1.08452	0.0296227	0.00616219	FALSE	FALSE
rs6531414	chr4:36135301-36135302	G	A	0.859427	0.0553081	0.00616237	FALSE	FALSE
rs73145818	chr3:17373319-17373320	G	A	0.720003	0.119935	0.00616304	FALSE	FALSE
rs165491	chr3:13336963-13336964	A	G	1.09098	0.0317915	0.00616336	FALSE	FALSE
rs17683567	chr8:133876929-133876930	T	C	0.905289	0.0363281	0.00616336	FALSE	FALSE
rs1899643	chr18:25502850-25502851	A	G	1.36426	0.113405	0.00616368	FALSE	FALSE
rs12675337	chr8:51738358-51738359	T	C	1.11135	0.0385463	0.0061637	FALSE	FALSE
rs13271648	chr8:51738430-51738431	A	T	1.11135	0.0385463	0.0061637	FALSE	FALSE
rs4582578	chr8:51744419-51744420	A	T	1.11135	0.0385463	0.0061637	FALSE	FALSE
rs138667167	chr11:133703713-133703714	A	G	0.72808	0.115864	0.00616386	FALSE	FALSE
rs4777471	chr15:72207803-72207804	G	A	0.904443	0.0366697	0.00616405	FALSE	FALSE
rs62152908	chr2:97574591-97574592	T	C	1.12842	0.0441116	0.00616408	FALSE	FALSE
rs115552796	chr3:79520856-79520857	G	T	1.45724	0.137479	0.00616429	FALSE	FALSE
rs116644426	chr3:79520846-79520847	T	A	1.45724	0.137479	0.00616429	FALSE	FALSE
rs11915116	chr3:79521014-79521015	T	C	1.45724	0.137479	0.00616429	FALSE	FALSE
rs11919183	chr3:79520878-79520879	A	T	1.45724	0.137479	0.00616429	FALSE	FALSE
rs11923954	chr3:79522060-79522061	G	A	1.45724	0.137479	0.00616429	FALSE	FALSE
rs146819129	chr3:79519369-79519370	T	C	1.45724	0.137479	0.00616429	FALSE	FALSE
rs74825712	chr3:79516726-79516727	G	C	1.45724	0.137479	0.00616429	FALSE	FALSE
rs76789205	chr3:79517784-79517785	A	C	1.45724	0.137479	0.00616429	FALSE	FALSE
rs77889298	chr3:79520503-79520504	C	T	1.45724	0.137479	0.00616429	FALSE	FALSE
rs80231028	chr3:79524143-79524144	G	A	1.45724	0.137479	0.00616429	FALSE	FALSE
rs80259620	chr3:79516562-79516563	T	A	1.45724	0.137479	0.00616429	FALSE	FALSE
rs12332658	chr5:115545605-115545606	T	C	1.15694	0.0532235	0.00616432	FALSE	FALSE
rs34794308	chr7:129117213-129117214	T	C	1.08872	0.0310351	0.00616467	FALSE	FALSE
rs7624879	chr3:147285911-147285912	T	C	1.15083	0.0512911	0.00616474	FALSE	FALSE
rs2024861	chr14:49623657-49623658	T	C	1.26964	0.0871656	0.00616505	FALSE	FALSE
rs9348065	chr6:166440030-166440031	C	T	0.921193	0.0299706	0.00616521	FALSE	FALSE
rs151039950	chr15:89394307-89394308	T	C	0.676214	0.14285	0.00616533	FALSE	FALSE
rs7901595	chr10:125831079-125831080	G	C	0.917485	0.0314435	0.00616559	FALSE	FALSE
rs79566615	chr7:33146955-33146956	A	G	1.41887	0.127744	0.00616666	FALSE	FALSE
rs7698680	chr4:186380845-186380846	A	T	1.08493	0.0297643	0.00616667	FALSE	FALSE
rs7699687	chr4:186381114-186381115	G	T	1.08493	0.0297643	0.00616667	FALSE	FALSE
rs10101267	chr8:114932195-114932196	C	A	1.18839	0.063021	0.00616668	FALSE	FALSE
rs74778900	chr18:28086265-28086266	T	C	0.676788	0.142544	0.00616684	FALSE	FALSE
rs2702385	chr4:179383804-179383805	A	G	0.880411	0.0465051	0.0061669	FALSE	FALSE
rs72792206	chr5:127200063-127200064	T	C	0.838427	0.0643455	0.00616699	FALSE	FALSE
rs10810906	chr9:18134668-18134669	G	C	0.921919	0.029684	0.006167	FALSE	FALSE
rs11758183	chr6:30842396-30842397	A	C	1.30125	0.0961466	0.00616707	FALSE	FALSE
rs7751952	chr6:30843556-30843557	C	G	1.30125	0.0961466	0.00616707	FALSE	FALSE
rs77819465	chr6:30838817-30838818	C	A	1.30125	0.0961466	0.00616707	FALSE	FALSE
rs73491525	chr18:75862619-75862620	C	T	1.19402	0.0647479	0.00616709	FALSE	FALSE
rs1420135	chr7:29532417-29532418	C	T	1.09232	0.032242	0.00616721	FALSE	FALSE
rs2166225	chr10:49773488-49773489	A	G	0.916624	0.0317874	0.00616727	FALSE	FALSE
rs10753585	chr1:162669005-162669006	C	T	0.910261	0.0343311	0.00616736	FALSE	FALSE
rs9517522	chr13:88182500-88182501	T	C	1.15333	0.0520884	0.00616763	FALSE	FALSE
rs4131342	chr6:100739586-100739587	C	T	0.891474	0.0419468	0.00616884	FALSE	FALSE
rs72826004	chr17:39094524-39094525	T	G	0.886406	0.0440289	0.00616888	FALSE	FALSE
rs62076793	chr17:47922566-47922567	A	G	0.89518	0.0404324	0.00616896	FALSE	FALSE
rs138520284	chr6:33211785-33211786	T	C	0.654347	0.154863	0.00616901	FALSE	FALSE
rs7917824	chr10:31901583-31901584	T	C	0.918145	0.0311832	0.00616954	FALSE	FALSE
rs17464146	chr18:25894292-25894293	C	T	0.917691	0.0313641	0.00616965	FALSE	FALSE
rs139654334	chr2:115150635-115150636	A	C	0.694194	0.13328	0.00616983	FALSE	FALSE
rs4637174	chr2:48960316-48960317	G	A	1.08972	0.0313732	0.00617025	FALSE	FALSE
rs140886240	chr2:173331302-173331303	A	G	0.710385	0.124863	0.00617047	FALSE	FALSE
rs7112307	chr11:60599008-60599009	T	C	1.10278	0.035724	0.00617076	FALSE	FALSE
rs4131343	chr6:100739829-100739830	T	A	0.891474	0.0419489	0.00617135	FALSE	FALSE
rs2373118	chr12:100238148-100238149	A	G	0.919981	0.0304553	0.00617149	FALSE	FALSE
rs9556513	chr13:96599444-96599445	T	C	0.920962	0.030066	0.00617153	FALSE	FALSE
rs3955062	chr9:8308239-8308240	G	A	1.09652	0.0336466	0.00617178	FALSE	FALSE
rs144976938	chr21:45261427-45261428	T	C	1.29348	0.0939686	0.00617194	FALSE	FALSE
rs519946	chr15:73620448-73620449	C	T	1.0844	0.0295886	0.00617194	FALSE	FALSE
rs74637848	chr18:42005403-42005404	C	T	0.842724	0.0624855	0.00617214	FALSE	FALSE
rs574462	chr6:122726007-122726008	A	G	1.10785	0.0374008	0.0061722	FALSE	FALSE
rs1935875	chr1:190017396-190017397	T	C	1.08757	0.0306541	0.00617249	FALSE	FALSE
rs7135147	chr12:121259983-121259984	C	T	0.892723	0.041439	0.00617294	FALSE	FALSE
rs9483057	chr6:130127384-130127385	T	C	1.15211	0.0517064	0.00617304	FALSE	FALSE
rs6578573	chr11:5210748-5210749	C	T	0.855166	0.0571344	0.00617306	FALSE	FALSE
rs115052066	chr4:180168001-180168002	A	G	0.663166	0.149987	0.00617318	FALSE	FALSE
rs4805678	chr19:31809941-31809942	A	G	0.918094	0.0312061	0.00617366	FALSE	FALSE
rs114346141	chr6:30034288-30034289	C	T	0.848366	0.0600512	0.00617406	FALSE	FALSE
rs79857439	chr16:79748150-79748151	T	C	1.24438	0.0798405	0.00617423	FALSE	FALSE
rs76097463	chr2:32933349-32933350	A	G	1.17899	0.0601292	0.0061743	FALSE	FALSE
rs113114629	chr6:54480926-54480927	A	C	1.2267	0.0746164	0.00617462	FALSE	FALSE
rs34717388	chr4:59113073-59113074	A	G	1.0846	0.0296586	0.00617466	FALSE	FALSE
rs73004959	chr19:19711138-19711139	T	C	1.15507	0.0526437	0.00617467	FALSE	FALSE
rs1486885	chr12:34027418-34027419	C	T	1.11442	0.039561	0.00617477	FALSE	FALSE
rs11010881	chr10:19930611-19930612	T	A	1.19921	0.0663394	0.00617525	FALSE	FALSE
rs73804423	chr4:29260646-29260647	G	A	1.13918	0.0475877	0.00617562	FALSE	FALSE
rs12964279	chr18:22881404-22881405	G	A	1.08625	0.0302111	0.00617577	FALSE	FALSE
rs2632034	chr11:19495968-19495969	C	T	0.921934	0.0296833	0.00617592	FALSE	FALSE
rs116605652	chr5:117587003-117587004	G	A	1.24112	0.0788857	0.00617613	FALSE	FALSE
rs57157462	chr19:19264932-19264933	C	T	1.12323	0.042439	0.00617618	FALSE	FALSE
rs59829545	chr19:19264675-19264676	T	C	1.12323	0.042439	0.00617618	FALSE	FALSE
rs35291743	chr3:151085950-151085951	C	G	1.45193	0.13618	0.00617646	FALSE	FALSE
rs499825	chr6:122775194-122775195	A	C	1.10783	0.0373971	0.00617657	FALSE	FALSE
rs111980331	chr20:61927051-61927052	A	G	1.17934	0.0602399	0.00617696	FALSE	FALSE
rs113633016	chr17:42939629-42939630	C	T	0.895974	0.0401149	0.00617706	FALSE	FALSE
rs117530690	chr11:79462896-79462897	A	T	0.754657	0.102801	0.00617715	FALSE	FALSE
rs2763349	chr10:71613880-71613881	T	G	0.885003	0.0446143	0.00617715	FALSE	FALSE
rs11008099	chr10:30834631-30834632	A	G	1.15083	0.0513054	0.00617719	FALSE	FALSE
rs66502159	chr16:75245936-75245937	T	C	0.876297	0.0482249	0.00617725	FALSE	FALSE
rs67033128	chr2:101546404-101546405	T	C	1.12347	0.0425161	0.00617726	FALSE	FALSE
rs4814075	chr20:12227841-12227842	G	A	1.08513	0.0298355	0.00617754	FALSE	FALSE
rs140694894	chr9:84244960-84244961	C	T	0.656244	0.153832	0.00617762	FALSE	FALSE
rs1395124	chr3:19826185-19826186	C	T	0.910444	0.0342646	0.00617778	FALSE	FALSE
rs4858748	chr3:19827825-19827826	G	A	0.910444	0.0342646	0.00617778	FALSE	FALSE
rs4858749	chr3:19824805-19824806	T	C	0.910444	0.0342646	0.00617778	FALSE	FALSE
rs62277266	chr3:19823531-19823532	G	A	0.910444	0.0342646	0.00617778	FALSE	FALSE
rs6765944	chr3:19826587-19826588	A	C	0.910444	0.0342646	0.00617778	FALSE	FALSE
rs6773618	chr3:19824087-19824088	C	T	0.910444	0.0342646	0.00617778	FALSE	FALSE
rs6803508	chr3:19822911-19822912	T	C	0.910444	0.0342646	0.00617778	FALSE	FALSE
rs112303935	chr8:14681700-14681701	C	G	0.818226	0.0732667	0.0061781	FALSE	FALSE
rs2082827	chr7:48778801-48778802	T	C	1.09014	0.0315192	0.00617824	FALSE	FALSE
rs7017284	chr8:120023310-120023311	T	C	0.73271	0.113582	0.00617854	FALSE	FALSE
rs4368971	chr8:63806537-63806538	C	T	0.91692	0.0316764	0.00617864	FALSE	FALSE
rs4412364	chr8:63807303-63807304	G	A	0.91692	0.0316764	0.00617864	FALSE	FALSE
rs4434615	chr8:63806776-63806777	G	A	0.91692	0.0316764	0.00617864	FALSE	FALSE
rs4478566	chr8:63806991-63806992	G	T	0.91692	0.0316764	0.00617864	FALSE	FALSE
rs6998501	chr8:63807387-63807388	A	T	0.91692	0.0316764	0.00617864	FALSE	FALSE
rs12893896	chr14:41108744-41108745	G	A	0.880195	0.0466053	0.00617886	FALSE	FALSE
rs17308983	chr7:88802143-88802144	A	T	1.10285	0.0357529	0.00617899	FALSE	FALSE
rs4935472	chr10:55588494-55588495	G	A	1.08571	0.0300335	0.00617899	FALSE	FALSE
rs62463564	chr7:88801479-88801480	G	C	1.10285	0.0357529	0.00617899	FALSE	FALSE
rs17567931	chr4:109158603-109158604	T	C	0.904742	0.03656	0.0061794	FALSE	FALSE
rs72800915	chr16:78055776-78055777	T	C	0.882259	0.0457504	0.00617951	FALSE	FALSE
rs10156269	chr8:115307971-115307972	G	C	1.15638	0.0530648	0.00617952	FALSE	FALSE
rs73196196	chr8:17420485-17420486	A	C	1.11351	0.0392688	0.00617966	FALSE	FALSE
rs2922652	chr14:85056220-85056221	C	G	1.12146	0.0418648	0.00617969	FALSE	FALSE
rs142944574	chr19:58479251-58479252	T	C	0.852997	0.0580696	0.00617984	FALSE	FALSE
rs11237299	chr11:77514430-77514431	A	G	0.913953	0.0328612	0.00617992	FALSE	FALSE
rs9352214	chr6:76233014-76233015	G	C	1.08467	0.0296833	0.00617993	FALSE	FALSE
rs9562017	chr13:96702917-96702918	A	G	0.920787	0.0301406	0.00618006	FALSE	FALSE
rs261793	chr1:241077615-241077616	C	T	1.08706	0.0304872	0.00618035	FALSE	FALSE
rs149981267	chr1:11477344-11477345	T	C	0.710326	0.124918	0.00618054	FALSE	FALSE
rs3923879	chr5:176355311-176355312	T	C	0.92197	0.0296717	0.00618073	FALSE	FALSE
rs116069920	chr3:152047447-152047448	G	A	0.872646	0.0497528	0.00618085	FALSE	FALSE
rs35374830	chr1:38538040-38538041	T	C	0.875458	0.0485782	0.00618088	FALSE	FALSE
rs342936	chr3:146350951-146350952	G	A	1.08531	0.0299004	0.00618102	FALSE	FALSE
rs12638666	chr3:104909527-104909528	A	G	0.91012	0.0343968	0.00618107	FALSE	FALSE
rs11832355	chr12:1623016-1623017	A	G	1.18199	0.0610675	0.00618134	FALSE	FALSE
rs12686630	chr9:118199806-118199807	C	A	1.08793	0.030782	0.00618154	FALSE	FALSE
rs71300526	chr3:72230585-72230586	T	C	0.846421	0.0608979	0.00618159	FALSE	FALSE
rs7136244	chr12:95564862-95564863	T	A	1.09177	0.0320668	0.00618179	FALSE	FALSE
rs9327028	chr5:116393318-116393319	G	A	0.848291	0.0600922	0.00618185	FALSE	FALSE
rs61795113	chr4:23607231-23607232	G	A	1.08816	0.0308565	0.00618195	FALSE	FALSE
rs13176980	chr5:121243039-121243040	C	T	1.1719	0.0579359	0.00618205	FALSE	FALSE
rs13391227	chr2:2936721-2936722	C	T	0.915672	0.0321763	0.00618211	FALSE	FALSE
rs6564729	chr16:80110839-80110840	T	A	1.09833	0.0342567	0.00618211	FALSE	FALSE
rs6564730	chr16:80110930-80110931	A	G	1.09833	0.0342567	0.00618211	FALSE	FALSE
rs138817087	chr14:52970496-52970497	A	G	0.855444	0.0570261	0.00618239	FALSE	FALSE
rs76647322	chr3:189299573-189299574	C	T	1.18395	0.0616716	0.00618241	FALSE	FALSE
rs4315993	chr6:67472760-67472761	C	G	0.921786	0.0297458	0.00618255	FALSE	FALSE
rs339036	chr5:78126849-78126850	C	T	1.08483	0.0297394	0.00618266	FALSE	FALSE
rs4429927	chr6:67472771-67472772	A	C	0.921786	0.0297458	0.0061828	FALSE	FALSE
rs4516932	chr6:67472887-67472888	G	A	0.921786	0.0297458	0.0061828	FALSE	FALSE
rs79347270	chr9:110540885-110540886	A	G	0.792901	0.0847568	0.00618312	FALSE	FALSE
rs9490486	chr6:122908391-122908392	G	A	1.11417	0.0394862	0.00618317	FALSE	FALSE
rs72803227	chr16:51732893-51732894	T	C	1.22504	0.0741346	0.00618348	FALSE	FALSE
rs612677	chr11:97561155-97561156	A	C	0.860312	0.0549548	0.00618369	FALSE	FALSE
rs117658820	chr6:34154304-34154305	T	A	0.778733	0.0913435	0.00618377	FALSE	FALSE
rs868832	chr7:1054980-1054981	G	C	1.11354	0.0392794	0.00618402	FALSE	FALSE
rs9826781	chr3:135046767-135046768	G	T	1.09433	0.0329231	0.00618417	FALSE	FALSE
rs1443788	chr4:82910717-82910718	C	T	0.915315	0.0323198	0.00618427	FALSE	FALSE
rs117628129	chr17:50452123-50452124	G	A	0.693706	0.133575	0.00618435	FALSE	FALSE
rs2096236	chr6:81727052-81727053	T	C	0.920926	0.0300879	0.00618448	FALSE	FALSE
rs10009166	chr4:157619732-157619733	A	C	0.917931	0.0312777	0.00618464	FALSE	FALSE
rs1326662	chr10:122248599-122248600	A	G	0.921356	0.0299175	0.00618465	FALSE	FALSE
rs34586953	chr16:20684830-20684831	A	C	1.1644	0.0555948	0.00618475	FALSE	FALSE
rs75437463	chr11:25055108-25055109	A	C	1.33736	0.106178	0.00618504	FALSE	FALSE
rs2694769	chr10:117968825-117968826	A	G	0.92183	0.0297299	0.00618524	FALSE	FALSE
rs116850320	chr14:47165691-47165692	G	C	1.44958	0.135611	0.00618527	FALSE	FALSE
rs3119188	chr1:100781168-100781169	C	T	0.8898	0.0426472	0.00618544	FALSE	FALSE
rs79824280	chr12:82467429-82467430	C	T	0.7369	0.111515	0.00618567	FALSE	FALSE
rs4400839	chr11:72675664-72675665	T	G	1.10111	0.0351828	0.00618595	FALSE	FALSE
rs28572330	chr8:136420163-136420164	T	C	0.906605	0.0358135	0.00618609	FALSE	FALSE
rs62384184	chr5:115505415-115505416	G	C	1.15751	0.0534292	0.00618659	FALSE	FALSE
rs62384186	chr5:115506020-115506021	T	C	1.15751	0.0534292	0.00618659	FALSE	FALSE
rs112716860	chr13:80551611-80551612	T	A	1.37275	0.115721	0.0061866	FALSE	FALSE
rs78362087	chr10:104582154-104582155	A	G	0.887644	0.0435343	0.00618685	FALSE	FALSE
rs12678573	chr8:115817208-115817209	A	T	0.917739	0.0313554	0.00618696	FALSE	FALSE
rs17369888	chr3:152078961-152078962	G	A	0.873233	0.0495134	0.00618714	FALSE	FALSE
rs75976846	chr3:152078046-152078047	G	A	0.873233	0.0495134	0.00618714	FALSE	FALSE
rs11505873	chr7:77695506-77695507	A	G	1.22675	0.0746507	0.00618734	FALSE	FALSE
rs9396092	chr6:55277373-55277374	T	G	0.916514	0.031844	0.00618759	FALSE	FALSE
rs3118916	chr13:51136807-51136808	A	G	1.10362	0.0360154	0.00618774	FALSE	FALSE
rs11212530	chr11:97612872-97612873	A	C	0.913725	0.0329574	0.00618777	FALSE	FALSE
rs2702724	chr11:19495929-19495930	A	G	0.921952	0.029683	0.00618782	FALSE	FALSE
rs75272742	chr7:105363898-105363899	A	G	1.19822	0.0660545	0.00618804	FALSE	FALSE
rs13243457	chr7:48765686-48765687	G	C	1.0902	0.0315458	0.0061881	FALSE	FALSE
rs10478288	chr5:115505620-115505621	A	G	1.15708	0.0532949	0.00618838	FALSE	FALSE
rs140331065	chr5:115505578-115505579	G	A	1.15708	0.0532949	0.00618838	FALSE	FALSE
rs759756	chr12:108889986-108889987	A	C	0.900045	0.0384681	0.00618881	FALSE	FALSE
rs13293486	chr9:116876568-116876569	T	C	1.30097	0.0961091	0.00618892	FALSE	FALSE
rs112725464	chr3:151216409-151216410	C	T	1.31572	0.100227	0.00618899	FALSE	FALSE
rs33920609	chr2:242437292-242437293	C	T	1.10489	0.0364342	0.00618936	FALSE	FALSE
rs28539641	chr14:100380395-100380396	T	A	0.880651	0.0464259	0.00618971	FALSE	FALSE
rs1678711	chr6:38788498-38788499	G	C	0.886807	0.0438814	0.00618983	FALSE	FALSE
rs7228419	chr18:32760922-32760923	T	C	0.854162	0.0575826	0.0061902	FALSE	FALSE
rs1003416	chr9:132897230-132897231	G	A	1.09657	0.0336743	0.0061904	FALSE	FALSE
rs12923619	chr16:7011317-7011318	G	T	1.08737	0.0305991	0.00619041	FALSE	FALSE
rs8047999	chr16:85947526-85947527	C	G	1.08423	0.0295419	0.00619051	FALSE	FALSE
rs62374009	chr5:90177582-90177583	G	T	0.812258	0.0759586	0.00619063	FALSE	FALSE
rs12175173	chr6:81582636-81582637	T	C	0.909354	0.034711	0.00619081	FALSE	FALSE
rs12175194	chr6:81582766-81582767	A	G	0.909354	0.034711	0.00619081	FALSE	FALSE
rs12175546	chr6:81583846-81583847	T	C	0.909354	0.034711	0.00619081	FALSE	FALSE
rs1336257	chr6:81585575-81585576	G	A	0.909354	0.034711	0.00619081	FALSE	FALSE
rs16892315	chr6:81582466-81582467	T	G	0.909354	0.034711	0.00619081	FALSE	FALSE
rs2219552	chr6:81585917-81585918	T	C	0.909354	0.034711	0.00619081	FALSE	FALSE
rs62423506	chr6:81582311-81582312	A	G	0.909354	0.034711	0.00619081	FALSE	FALSE
rs6905709	chr6:81581943-81581944	T	G	0.909354	0.034711	0.00619081	FALSE	FALSE
rs6911460	chr6:81583067-81583068	G	A	0.909354	0.034711	0.00619081	FALSE	FALSE
rs6911554	chr6:81582905-81582906	A	G	0.909354	0.034711	0.00619081	FALSE	FALSE
rs6911743	chr6:81583137-81583138	T	C	0.909354	0.034711	0.00619081	FALSE	FALSE
rs792816	chr6:81586403-81586404	T	C	0.909354	0.034711	0.00619081	FALSE	FALSE
rs9361675	chr6:81584390-81584391	A	G	0.909354	0.034711	0.00619081	FALSE	FALSE
rs7038464	chr9:120085954-120085955	T	C	0.921962	0.029681	0.00619095	FALSE	FALSE
rs11151761	chr18:70052518-70052519	C	A	0.921615	0.0298186	0.00619113	FALSE	FALSE
rs9327516	chr5:128612803-128612804	C	A	1.13697	0.0468937	0.00619121	FALSE	FALSE
rs10957257	chr8:63826599-63826600	C	T	0.921035	0.0300488	0.00619152	FALSE	FALSE
rs10434704	chr5:164488848-164488849	T	C	1.08465	0.029683	0.00619179	FALSE	FALSE
rs11808410	chr1:41384451-41384452	C	G	1.086	0.0301379	0.00619182	FALSE	FALSE
rs146729821	chr4:164715680-164715681	T	G	1.45087	0.135952	0.00619199	FALSE	FALSE
rs7168161	chr15:86226970-86226971	T	A	1.14913	0.0507809	0.00619209	FALSE	FALSE
rs75296531	chr11:21994915-21994916	C	T	0.737455	0.111255	0.00619277	FALSE	FALSE
rs62385179	chr5:115484765-115484766	C	T	1.15749	0.0534289	0.00619281	FALSE	FALSE
rs41417144	chr1:57268436-57268437	A	G	0.795458	0.0835966	0.00619283	FALSE	FALSE
rs148202153	chr21:20773084-20773085	A	G	0.649221	0.157809	0.00619315	FALSE	FALSE
rs4244126	chr1:107816750-107816751	G	A	1.11631	0.0401951	0.0061932	FALSE	FALSE
rs62041109	chr15:24362067-24362068	C	T	1.10688	0.0370953	0.00619322	FALSE	FALSE
rs7699724	chr4:186381164-186381165	G	A	1.08489	0.0297644	0.00619325	FALSE	FALSE
rs10455615	chr6:67471263-67471264	G	T	0.921801	0.0297461	0.00619341	FALSE	FALSE
rs12202347	chr6:67474752-67474753	C	T	0.921801	0.0297461	0.00619341	FALSE	FALSE
rs55863212	chr9:128180162-128180163	G	A	0.73742	0.111275	0.00619359	FALSE	FALSE
rs113148485	chr8:21122434-21122435	A	G	0.800168	0.0814413	0.00619369	FALSE	FALSE
2:20874795	chr2:20874794-20874795	T	C	0.834889	0.0659245	0.00619407	FALSE	FALSE
rs952395	chr15:33985503-33985504	C	G	0.894276	0.0408211	0.00619413	FALSE	FALSE
rs111547827	chr5:157870050-157870051	C	T	0.921154	0.0300029	0.00619416	FALSE	FALSE
rs56329616	chr5:136189906-136189907	C	G	1.09275	0.0324026	0.00619464	FALSE	FALSE
rs12975283	chr19:48846179-48846180	A	G	0.713566	0.12329	0.00619492	FALSE	FALSE
rs2419988	chr1:68893831-68893832	C	T	0.892707	0.0414634	0.00619509	FALSE	FALSE
rs117676843	chr18:75872064-75872065	T	C	1.34578	0.108492	0.00619515	FALSE	FALSE
rs112273656	chr20:34356136-34356137	T	C	0.728851	0.115548	0.00619528	FALSE	FALSE
rs17145294	chr5:118701432-118701433	T	G	0.9028	0.0373563	0.00619531	FALSE	FALSE
rs78646598	chr3:104308862-104308863	A	G	0.860468	0.0549018	0.00619566	FALSE	FALSE
rs534125	chr11:60700863-60700864	T	C	1.08505	0.0298191	0.00619596	FALSE	FALSE
rs2408045	chr13:51142064-51142065	T	C	1.10354	0.0359953	0.006196	FALSE	FALSE
rs12034371	chr1:107092444-107092445	C	A	1.15256	0.0518712	0.00619608	FALSE	FALSE
rs17609105	chr14:103757201-103757202	G	C	0.763834	0.0984227	0.00619612	FALSE	FALSE
rs112423560	chr16:31435073-31435074	C	A	0.811462	0.076325	0.00619615	FALSE	FALSE
rs75378687	chr16:79740899-79740900	C	T	1.24537	0.0801683	0.00619677	FALSE	FALSE
rs76497455	chr4:31344922-31344923	C	T	1.26803	0.0867557	0.00619697	FALSE	FALSE
rs295130	chr2:201229983-201229984	T	C	1.20542	0.0682571	0.00619753	FALSE	FALSE
rs7830881	chr8:18084311-18084312	C	T	1.09082	0.0317593	0.00619766	FALSE	FALSE
rs444697	chr6:33575008-33575009	A	G	0.907859	0.035317	0.006198	FALSE	FALSE
rs9890645	chr17:30667380-30667381	T	C	0.88411	0.0450012	0.00619801	FALSE	FALSE
rs2245164	chr10:117970164-117970165	G	A	0.921872	0.0297207	0.00619802	FALSE	FALSE
rs17457995	chr1:56735518-56735519	C	T	1.13003	0.0446626	0.00619807	FALSE	FALSE
rs11876733	chr18:40173461-40173462	G	C	1.32896	0.103904	0.00619817	FALSE	FALSE
rs6029842	chr20:40471621-40471622	T	C	1.10694	0.037121	0.00619852	FALSE	FALSE
rs138132055	chr10:109239721-109239722	T	C	1.28902	0.0927573	0.00619877	FALSE	FALSE
rs6711704	chr2:242408980-242408981	C	T	1.10468	0.0363734	0.00619888	FALSE	FALSE
rs75382569	chr10:8052327-8052328	G	A	0.857584	0.0561314	0.00619891	FALSE	FALSE
rs7747825	chr6:1668668-1668669	T	C	1.08653	0.0303221	0.00619911	FALSE	FALSE
rs828833	chr9:9548713-9548714	T	G	1.12926	0.0444141	0.00619917	FALSE	FALSE
rs11921244	chr3:17527122-17527123	G	T	0.718347	0.120861	0.00619931	FALSE	FALSE
rs17019369	chr3:81938509-81938510	G	A	1.27367	0.0883809	0.00619938	FALSE	FALSE
rs74538175	chr3:81939839-81939840	G	A	1.27367	0.0883809	0.00619938	FALSE	FALSE
rs2389570	chr13:96615283-96615284	T	C	0.921419	0.0299011	0.00619953	FALSE	FALSE
rs1493239	chr18:1163148-1163149	T	G	1.11267	0.0390054	0.00619971	FALSE	FALSE
rs189327181	chr5:76691776-76691777	T	C	0.667455	0.14771	0.00619991	FALSE	FALSE
rs117939743	chr6:73912121-73912122	A	C	1.45521	0.137065	0.00620022	FALSE	FALSE
rs983772	chr13:79419627-79419628	C	G	0.838817	0.0642173	0.00620038	FALSE	FALSE
rs28835384	chr15:26991210-26991211	T	C	1.32794	0.103627	0.00620056	FALSE	FALSE
rs79123402	chr16:17441827-17441828	A	G	1.17661	0.0594228	0.00620071	FALSE	FALSE
rs4349459	chr3:166101737-166101738	T	C	0.908757	0.0349576	0.00620088	FALSE	FALSE
rs75038639	chr4:47107445-47107446	C	G	1.32035	0.101535	0.00620099	FALSE	FALSE
rs76238232	chr1:181109644-181109645	G	A	1.23884	0.0782555	0.00620167	FALSE	FALSE
rs62160370	chr2:77937646-77937647	A	G	0.921449	0.0298904	0.00620179	FALSE	FALSE
rs72890905	chr18:24263019-24263020	G	A	0.854697	0.057367	0.00620185	FALSE	FALSE
rs78498452	chr3:131034063-131034064	C	T	1.31529	0.100134	0.00620204	FALSE	FALSE
rs79694662	chr3:131028960-131028961	A	G	1.31529	0.100134	0.00620204	FALSE	FALSE
rs3116613	chr13:51143054-51143055	G	T	1.10353	0.0359934	0.00620206	FALSE	FALSE
rs6979100	chr7:156072685-156072686	A	C	0.790839	0.0857399	0.00620229	FALSE	FALSE
rs74647957	chr4:144196366-144196367	G	A	1.1752	0.0589857	0.00620248	FALSE	FALSE
rs10849010	chr12:4302026-4302027	A	T	0.91994	0.0304898	0.00620263	FALSE	FALSE
rs7080177	chr10:469999-470000	C	T	1.08796	0.0308043	0.00620274	FALSE	FALSE
rs4504926	chr1:68793890-68793891	G	A	1.10759	0.0373381	0.00620277	FALSE	FALSE
rs4895530	chr6:138770298-138770299	A	G	1.10848	0.0376307	0.00620303	FALSE	FALSE
rs7136537	chr12:100260928-100260929	A	C	0.920006	0.030464	0.00620305	FALSE	FALSE
rs7635440	chr3:5792081-5792082	C	T	1.11839	0.0408821	0.00620341	FALSE	FALSE
rs10198810	chr2:174073058-174073059	G	A	0.916955	0.031678	0.00620346	FALSE	FALSE
rs118088411	chr16:4113294-4113295	A	G	0.658913	0.152427	0.00620391	FALSE	FALSE
rs578831	chr11:57019591-57019592	C	T	1.22045	0.0727938	0.00620424	FALSE	FALSE
rs117891728	chr11:11684038-11684039	G	A	1.2504	0.0816525	0.00620459	FALSE	FALSE
rs1419971	chr3:36996019-36996020	A	C	0.815338	0.0745975	0.00620544	FALSE	FALSE
rs6758591	chr2:34653636-34653637	C	T	0.700547	0.130045	0.00620578	FALSE	FALSE
rs10849009	chr12:4302025-4302026	C	T	0.919946	0.0304895	0.00620585	FALSE	FALSE
rs4736350	chr8:143969031-143969032	G	A	0.922293	0.0295584	0.00620593	FALSE	FALSE
rs10283397	chr8:21588702-21588703	C	G	1.08486	0.0297622	0.00620605	FALSE	FALSE
rs73599498	chr6:148072578-148072579	C	T	0.758751	0.100881	0.00620605	FALSE	FALSE
rs7800912	chr7:98334650-98334651	C	T	1.08392	0.0294472	0.00620621	FALSE	FALSE
rs117682723	chr10:97267179-97267180	G	A	1.43796	0.132725	0.0062063	FALSE	FALSE
rs3116615	chr13:51158751-51158752	C	T	1.10344	0.0359688	0.00620642	FALSE	FALSE
rs17155483	chr10:14607609-14607610	C	T	1.11773	0.040671	0.00620644	FALSE	FALSE
rs11160204	chr14:95140219-95140220	C	G	0.910141	0.0344055	0.00620696	FALSE	FALSE
rs1486531	chr11:11088814-11088815	G	A	1.08462	0.0296816	0.00620706	FALSE	FALSE
rs10816703	chr9:111484228-111484229	T	G	0.916273	0.0319521	0.00620708	FALSE	FALSE
rs148946310	chr6:40830098-40830099	A	G	0.795543	0.083581	0.0062071	FALSE	FALSE
rs151291271	chr6:40829778-40829779	G	C	0.795543	0.083581	0.0062071	FALSE	FALSE
rs73982574	chr2:193188556-193188557	C	T	0.866193	0.0524911	0.00620751	FALSE	FALSE
rs76765721	chr13:75256380-75256381	T	C	1.27778	0.0895735	0.00620855	FALSE	FALSE
rs62168911	chr2:163766143-163766144	T	C	0.843789	0.0620681	0.00620858	FALSE	FALSE
rs57140665	chr1:213310550-213310551	A	G	0.823645	0.0708977	0.00620861	FALSE	FALSE
rs57845296	chr1:213319162-213319163	A	G	0.823645	0.0708977	0.00620861	FALSE	FALSE
rs61834117	chr1:213311785-213311786	C	A	0.823645	0.0708977	0.00620861	FALSE	FALSE
rs61834119	chr1:213316595-213316596	T	C	0.823645	0.0708977	0.00620861	FALSE	FALSE
rs17231377	chr4:157818131-157818132	G	A	0.921388	0.0299186	0.00620867	FALSE	FALSE
rs112695979	chr5:108559323-108559324	C	T	1.1813	0.0608867	0.00620914	FALSE	FALSE
rs72825300	chr10:108584870-108584871	T	A	1.3512	0.109992	0.00620963	FALSE	FALSE
rs885045	chr10:7016697-7016698	C	T	1.08573	0.030056	0.00620964	FALSE	FALSE
rs2438565	chr19:12363257-12363258	G	A	0.91065	0.0342031	0.00620982	FALSE	FALSE
rs2347867	chr6:152229849-152229850	G	A	1.08832	0.0309273	0.00621018	FALSE	FALSE
rs139570862	chr3:59122610-59122611	C	T	0.657412	0.15328	0.00621044	FALSE	FALSE
rs295131	chr2:201230273-201230274	A	G	1.20564	0.0683397	0.00621048	FALSE	FALSE
rs11722472	chr4:144485336-144485337	A	G	0.903571	0.0370555	0.00621049	FALSE	FALSE
rs189756027	chr5:85175852-85175853	G	T	0.746684	0.10675	0.00621097	FALSE	FALSE
rs11804913	chr1:41386531-41386532	T	A	1.08597	0.0301378	0.00621119	FALSE	FALSE
rs10192176	chr2:69126124-69126125	A	G	1.091	0.031827	0.00621142	FALSE	FALSE
rs574087	chr11:64102947-64102948	G	A	0.919269	0.0307617	0.00621153	FALSE	FALSE
rs12894006	chr14:86758366-86758367	C	A	0.921688	0.0298015	0.00621166	FALSE	FALSE
rs11730763	chr4:43293317-43293318	C	T	0.90494	0.0365031	0.00621198	FALSE	FALSE
rs11936450	chr4:43298088-43298089	T	C	0.90494	0.0365031	0.00621198	FALSE	FALSE
rs17535661	chr4:43292288-43292289	T	C	0.90494	0.0365031	0.00621198	FALSE	FALSE
rs973097	chr4:43298336-43298337	C	T	0.90494	0.0365031	0.00621198	FALSE	FALSE
rs1905448	chr12:68218774-68218775	T	G	1.19983	0.0665766	0.00621203	FALSE	FALSE
rs10224286	chr7:12579006-12579007	A	G	0.912757	0.0333603	0.00621223	FALSE	FALSE
rs117185099	chr6:119514714-119514715	T	C	0.701276	0.129682	0.00621268	FALSE	FALSE
rs7799080	chr7:135768254-135768255	T	C	1.11364	0.0393339	0.00621302	FALSE	FALSE
rs2809372	chr9:120818652-120818653	C	T	1.091	0.0318303	0.00621342	FALSE	FALSE
rs10197591	chr2:55311199-55311200	A	C	0.855601	0.0569937	0.00621359	FALSE	FALSE
rs149724328	chr8:96977528-96977529	A	G	0.715194	0.122502	0.00621363	FALSE	FALSE
rs79962740	chr13:22945925-22945926	C	T	1.22943	0.0754858	0.00621364	FALSE	FALSE
rs2900472	chr9:111482860-111482861	G	T	0.916134	0.0320119	0.00621455	FALSE	FALSE
rs11063271	chr12:4740587-4740588	T	G	0.881135	0.0462476	0.00621458	FALSE	FALSE
rs7148286	chr14:78219408-78219409	C	T	0.793983	0.0843103	0.00621464	FALSE	FALSE
rs2533886	chr7:2834868-2834869	C	T	1.08463	0.0296897	0.00621483	FALSE	FALSE
rs2199675	chr6:120637026-120637027	C	T	1.08436	0.0295998	0.00621513	FALSE	FALSE
rs17168775	chr7:15509400-15509401	G	A	0.872784	0.0497285	0.00621526	FALSE	FALSE
rs6656247	chr1:219402693-219402694	A	G	1.13509	0.0463081	0.00621534	FALSE	FALSE
rs1157772	chr12:91902667-91902668	C	T	1.08718	0.0305481	0.00621554	FALSE	FALSE
rs116771975	chr19:54546352-54546353	T	C	1.16861	0.0569449	0.00621558	FALSE	FALSE
rs77504713	chr12:116593727-116593728	C	T	0.780161	0.0907307	0.00621584	FALSE	FALSE
rs337828	chr5:78196734-78196735	G	A	0.918907	0.0309083	0.00621598	FALSE	FALSE
rs75876943	chr12:86555844-86555845	T	C	1.37739	0.117022	0.00621618	FALSE	FALSE
rs7347944	chr20:57161856-57161857	T	C	0.882462	0.0456991	0.00621644	FALSE	FALSE
rs74281220	chr3:124366048-124366049	T	C	1.19924	0.0664021	0.00621662	FALSE	FALSE
rs143360032	chr12:91627043-91627044	A	G	0.758749	0.100904	0.00621686	FALSE	FALSE
rs9520769	chr13:108733427-108733428	A	G	1.09185	0.0321174	0.00621689	FALSE	FALSE
rs140677233	chr8:103518839-103518840	T	G	1.33314	0.105089	0.00621701	FALSE	FALSE
rs72855915	chr2:131635136-131635137	C	T	1.48956	0.145638	0.00621711	FALSE	FALSE
rs78632211	chr3:187733724-187733725	A	C	1.14627	0.0498931	0.00621715	FALSE	FALSE
rs61883800	chr11:38767072-38767073	G	C	0.673144	0.144657	0.00621734	FALSE	FALSE
rs12489378	chr3:63298607-63298608	A	G	1.10941	0.0379472	0.00621752	FALSE	FALSE
rs76256653	chr3:192523399-192523400	C	T	1.29322	0.0939805	0.00621764	FALSE	FALSE
rs9863146	chr3:109693839-109693840	A	G	1.12239	0.0421996	0.00621775	FALSE	FALSE
rs2623791	chr8:68614413-68614414	C	T	0.909613	0.0346251	0.0062181	FALSE	FALSE
rs11109073	chr12:97902787-97902788	C	G	1.21484	0.0711301	0.00621818	FALSE	FALSE
rs117276396	chr7:70637087-70637088	A	G	0.740859	0.109627	0.00621824	FALSE	FALSE
rs1613915	chr4:3519053-3519054	A	G	1.15988	0.0542082	0.00621829	FALSE	FALSE
rs1631252	chr17:30011566-30011567	G	A	0.90496	0.0364995	0.00621842	FALSE	FALSE
rs148929508	chr8:93387314-93387315	A	G	0.824447	0.0705559	0.00621874	FALSE	FALSE
rs9313758	chr5:176773090-176773091	G	T	1.08973	0.031407	0.00621887	FALSE	FALSE
rs74685954	chr13:75253522-75253523	A	G	1.27771	0.089572	0.00621914	FALSE	FALSE
rs28756477	chr8:29104936-29104937	C	A	1.20352	0.0677082	0.00621917	FALSE	FALSE
rs79548354	chr11:125909580-125909581	A	C	0.78069	0.09049	0.00621969	FALSE	FALSE
rs34583695	chr14:95128305-95128306	A	C	0.910715	0.0341837	0.00622012	FALSE	FALSE
rs17520371	chr4:167801982-167801983	G	C	0.874468	0.0490288	0.00622029	FALSE	FALSE
rs17520406	chr4:167802960-167802961	T	A	0.874468	0.0490288	0.00622029	FALSE	FALSE
rs17598700	chr4:167802245-167802246	G	A	0.874468	0.0490288	0.00622029	FALSE	FALSE
rs17598718	chr4:167802721-167802722	A	G	0.874468	0.0490288	0.00622029	FALSE	FALSE
rs28716663	chr4:167803140-167803141	C	T	0.874468	0.0490288	0.00622029	FALSE	FALSE
rs62354069	chr4:167802360-167802361	G	A	0.874468	0.0490288	0.00622029	FALSE	FALSE
rs9996631	chr4:167800915-167800916	A	T	0.874468	0.0490288	0.00622029	FALSE	FALSE
rs9996973	chr4:167801274-167801275	C	T	0.874468	0.0490288	0.00622029	FALSE	FALSE
rs9997140	chr4:167801477-167801478	C	T	0.874468	0.0490288	0.00622029	FALSE	FALSE
rs10741894	chr11:21735994-21735995	T	A	0.92125	0.0299804	0.0062205	FALSE	FALSE
rs116328282	chr8:140679309-140679310	A	C	0.720688	0.119722	0.00622076	FALSE	FALSE
rs77044240	chr20:61905014-61905015	C	G	1.16667	0.0563453	0.00622081	FALSE	FALSE
rs1024996	chr5:164590812-164590813	C	T	1.08533	0.0299311	0.00622115	FALSE	FALSE
rs117624360	chr21:43261234-43261235	A	G	1.2945	0.0943465	0.00622129	FALSE	FALSE
rs4809517	chr20:61904624-61904625	T	C	1.16667	0.0563453	0.00622129	FALSE	FALSE
rs9922533	chr16:53618654-53618655	A	G	0.826731	0.0695484	0.00622137	FALSE	FALSE
rs9347682	chr6:163144682-163144683	A	G	1.0869	0.0304587	0.00622141	FALSE	FALSE
rs270780	chr19:55226260-55226261	G	T	1.08538	0.0299462	0.00622142	FALSE	FALSE
rs1000121	chr20:16223956-16223957	C	T	0.896592	0.0398974	0.00622146	FALSE	FALSE
rs295121	chr2:201241934-201241935	A	G	1.20596	0.0684518	0.00622148	FALSE	FALSE
rs1999429	chr9:107640785-107640786	T	G	0.78423	0.0888399	0.00622174	FALSE	FALSE
rs2570248	chr15:52148492-52148493	G	C	0.921268	0.0299738	0.00622178	FALSE	FALSE
rs36075569	chr5:123048665-123048666	G	A	0.919376	0.0307252	0.00622193	FALSE	FALSE
rs28567527	chr4:167803083-167803084	A	G	0.874472	0.0490288	0.00622196	FALSE	FALSE
rs1378703	chr8:29100293-29100294	T	C	1.2064	0.0685873	0.00622228	FALSE	FALSE
rs10859160	chr12:91890650-91890651	T	A	1.08716	0.0305458	0.0062225	FALSE	FALSE
rs76192438	chr3:119988115-119988116	A	G	1.4423	0.133869	0.00622258	FALSE	FALSE
rs172609	chr2:163767013-163767014	A	G	0.913237	0.0331749	0.00622306	FALSE	FALSE
rs12194224	chr6:155824415-155824416	T	C	0.874294	0.049104	0.0062232	FALSE	FALSE
rs11167157	chr8:136428172-136428173	C	T	0.906765	0.0357749	0.00622343	FALSE	FALSE
rs881972	chr8:136427998-136427999	G	C	0.906765	0.0357749	0.00622343	FALSE	FALSE
rs881973	chr8:136427729-136427730	C	G	0.906765	0.0357749	0.00622343	FALSE	FALSE
rs9650593	chr8:18161629-18161630	A	G	1.09206	0.03219	0.00622346	FALSE	FALSE
rs9401224	chr6:120587663-120587664	G	A	0.919619	0.0306299	0.00622353	FALSE	FALSE
rs11795349	chr9:34291694-34291695	A	G	1.08665	0.0303743	0.00622357	FALSE	FALSE
rs4800888	chr18:26445231-26445232	T	C	0.910429	0.0343011	0.0062237	FALSE	FALSE
6:31884528	chr6:31884527-31884528	C	T	1.16333	0.0553014	0.00622417	FALSE	FALSE
rs10772689	chr12:13657683-13657684	T	C	1.08464	0.0296986	0.00622426	FALSE	FALSE
rs11623396	chr14:103767180-103767181	G	A	0.763819	0.0984841	0.00622453	FALSE	FALSE
rs112987222	chr7:39480280-39480281	T	C	1.12639	0.0435051	0.00622454	FALSE	FALSE
rs74375308	chr5:124944215-124944216	C	A	0.841341	0.0631491	0.00622455	FALSE	FALSE
rs2187938	chr22:26328931-26328932	G	A	0.839713	0.0638574	0.00622458	FALSE	FALSE
rs11631753	chr15:24365696-24365697	C	T	1.1083	0.0375879	0.00622467	FALSE	FALSE
rs36071027	chr5:158444273-158444274	T	C	0.917173	0.0316045	0.00622542	FALSE	FALSE
rs154566	chr5:89872081-89872082	G	C	0.921704	0.0298032	0.00622558	FALSE	FALSE
rs58232060	chr15:60285995-60285996	C	T	1.09035	0.0316193	0.00622569	FALSE	FALSE
rs1405339	chr2:76514279-76514280	A	G	1.2427	0.0794289	0.00622572	FALSE	FALSE
rs1526623	chr2:76513661-76513662	C	G	1.2427	0.0794289	0.00622572	FALSE	FALSE
rs56875752	chr17:12599001-12599002	C	A	0.877513	0.0477633	0.00622584	FALSE	FALSE
rs12002063	chr9:128175142-128175143	G	A	0.738222	0.110947	0.00622588	FALSE	FALSE
rs12002064	chr9:128175152-128175153	G	A	0.738222	0.110947	0.00622588	FALSE	FALSE
rs10479029	chr5:132501488-132501489	A	G	0.904484	0.0366975	0.00622595	FALSE	FALSE
rs10226445	chr7:48772925-48772926	C	T	1.09006	0.0315228	0.0062263	FALSE	FALSE
rs10170747	chr2:76495453-76495454	C	T	1.24383	0.0797604	0.00622637	FALSE	FALSE
rs17076667	chr13:83958076-83958077	T	G	1.15766	0.0535169	0.00622649	FALSE	FALSE
rs3923037	chr2:21148273-21148274	C	A	1.08841	0.0309689	0.00622656	FALSE	FALSE
rs10446444	chr3:17379264-17379265	A	G	0.720305	0.11993	0.00622672	FALSE	FALSE
rs17528194	chr8:136427601-136427602	T	G	0.906771	0.0357748	0.00622698	FALSE	FALSE
rs2239031	chr12:2336168-2336169	T	G	1.25129	0.0819472	0.00622715	FALSE	FALSE
rs6432982	chr2:168058901-168058902	C	A	1.19115	0.0639432	0.00622727	FALSE	FALSE
rs73029706	chr2:168057978-168057979	T	C	1.19115	0.0639432	0.00622727	FALSE	FALSE
rs72800820	chr2:32732173-32732174	C	T	0.903293	0.0371802	0.00622753	FALSE	FALSE
rs115947017	chr19:10451829-10451830	C	T	1.1854	0.0621755	0.00622772	FALSE	FALSE
rs7125162	chr11:41352632-41352633	A	G	1.16647	0.0562907	0.00622784	FALSE	FALSE
rs6674251	chr1:233913956-233913957	G	C	0.917586	0.0314415	0.00622787	FALSE	FALSE
rs79155595	chr6:40823472-40823473	T	C	0.795524	0.0836236	0.00622797	FALSE	FALSE
rs73007766	chr6:152606193-152606194	A	C	0.850112	0.0593624	0.00622801	FALSE	FALSE
rs117202790	chr8:71707676-71707677	T	C	0.81676	0.0739934	0.00622819	FALSE	FALSE
rs4577813	chr6:156529802-156529803	C	T	0.920649	0.0302236	0.00622837	FALSE	FALSE
rs9561973	chr13:96549726-96549727	C	T	0.921015	0.030078	0.00622848	FALSE	FALSE
rs9561974	chr13:96550257-96550258	T	C	0.921015	0.030078	0.00622848	FALSE	FALSE
rs9561975	chr13:96551453-96551454	G	A	0.921015	0.030078	0.00622848	FALSE	FALSE
rs113336227	chr10:94341931-94341932	G	T	1.15135	0.0515204	0.0062286	FALSE	FALSE
rs7773714	chr6:120278070-120278071	A	T	1.0858	0.0300927	0.00622868	FALSE	FALSE
rs674723	chr10:34563235-34563236	C	A	0.767561	0.0967055	0.00622877	FALSE	FALSE
rs74732617	chr4:93527656-93527657	A	G	1.38519	0.119114	0.00622901	FALSE	FALSE
rs77650061	chr9:115475659-115475660	A	G	1.37198	0.115614	0.00622908	FALSE	FALSE
rs2744511	chr6:33142989-33142990	C	T	0.912919	0.0333064	0.00622914	FALSE	FALSE
rs9488843	chr6:116447355-116447356	G	C	0.912544	0.0334565	0.00622948	FALSE	FALSE
rs73164858	chr12:131446255-131446256	A	T	1.2053	0.0682631	0.00622955	FALSE	FALSE
rs35822252	chr18:57376088-57376089	C	T	0.915658	0.0322115	0.00623001	FALSE	FALSE
rs7258584	chr19:5484846-5484847	C	T	0.871145	0.0504297	0.00623007	FALSE	FALSE
rs111820315	chr14:53035134-53035135	A	T	0.855097	0.0572278	0.00623065	FALSE	FALSE
rs113503650	chr14:53035165-53035166	A	G	0.855097	0.0572278	0.00623065	FALSE	FALSE
rs9394214	chr6:34397352-34397353	T	A	0.902695	0.0374243	0.00623067	FALSE	FALSE
rs116957920	chr18:28893957-28893958	T	C	1.30699	0.0978766	0.00623111	FALSE	FALSE
rs1495452	chr3:65834075-65834076	A	G	0.920864	0.0301397	0.0062312	FALSE	FALSE
rs211721	chr1:76104721-76104722	A	C	1.08604	0.0301735	0.00623135	FALSE	FALSE
rs211722	chr1:76104487-76104488	A	C	1.08604	0.0301735	0.00623135	FALSE	FALSE
3:175096906	chr3:175096905-175096906	C	G	0.915651	0.0322153	0.00623153	FALSE	FALSE
rs12367803	chr12:727343-727344	G	A	1.18078	0.0607503	0.00623163	FALSE	FALSE
rs10174135	chr2:9415071-9415072	G	C	1.08832	0.0309405	0.00623172	FALSE	FALSE
rs62472398	chr7:95956864-95956865	T	C	1.17414	0.0586898	0.00623178	FALSE	FALSE
rs6740935	chr2:101506422-101506423	A	G	1.0872	0.0305663	0.00623185	FALSE	FALSE
rs76617496	chr11:125870396-125870397	G	A	1.24218	0.0792853	0.00623237	FALSE	FALSE
rs79260547	chr11:108333229-108333230	A	T	0.737108	0.111514	0.00623285	FALSE	FALSE
rs10741146	chr10:129920708-129920709	C	A	0.909672	0.0346114	0.00623306	FALSE	FALSE
rs11935530	chr4:142689687-142689688	T	C	1.08496	0.0298111	0.00623313	FALSE	FALSE
rs13004504	chr2:207618270-207618271	G	A	0.922298	0.0295718	0.00623321	FALSE	FALSE
rs6789957	chr3:87581775-87581776	C	G	1.19885	0.0663047	0.00623358	FALSE	FALSE
rs78835690	chr9:73233502-73233503	G	A	1.14849	0.0506151	0.00623365	FALSE	FALSE
rs1990597	chr14:81463131-81463132	C	G	1.09904	0.0345271	0.00623366	FALSE	FALSE
rs6717064	chr2:97577342-97577343	A	C	1.12764	0.0439179	0.00623379	FALSE	FALSE
rs10871441	chr16:82973954-82973955	A	G	1.10654	0.0370116	0.00623387	FALSE	FALSE
rs12684076	chr9:95513303-95513304	C	T	1.11281	0.0390774	0.00623387	FALSE	FALSE
rs112003953	chr5:113135308-113135309	A	T	0.915969	0.0320901	0.00623396	FALSE	FALSE
rs76099565	chr10:71636315-71636316	G	A	1.12774	0.0439497	0.00623414	FALSE	FALSE
rs76067263	chr6:40824463-40824464	T	C	0.795543	0.0836252	0.00623446	FALSE	FALSE
rs76093197	chr6:40822925-40822926	A	G	0.795543	0.0836252	0.00623446	FALSE	FALSE
rs55766538	chr11:2272716-2272717	A	G	0.871121	0.0504441	0.00623448	FALSE	FALSE
rs12087019	chr1:232287415-232287416	A	G	0.908393	0.0351267	0.00623455	FALSE	FALSE
rs283712	chr8:128291197-128291198	C	T	0.911473	0.0338895	0.00623487	FALSE	FALSE
rs12788776	chr11:69854708-69854709	A	G	0.793054	0.0847717	0.00623497	FALSE	FALSE
rs10734308	chr11:21736028-21736029	G	A	0.921273	0.0299798	0.00623543	FALSE	FALSE
rs10486700	chr7:41013394-41013395	T	C	0.917371	0.0315318	0.00623564	FALSE	FALSE
rs117748435	chr14:52939204-52939205	T	C	0.855206	0.0571869	0.00623568	FALSE	FALSE
rs9598833	chr13:65288198-65288199	T	C	1.11054	0.0383331	0.00623574	FALSE	FALSE
rs72700568	chr9:14427744-14427745	A	G	1.13794	0.0472451	0.0062361	FALSE	FALSE
rs149746355	chr17:17472775-17472776	T	C	1.24601	0.0804174	0.00623614	FALSE	FALSE
rs798531	chr7:2770066-2770067	C	G	0.921157	0.0300264	0.00623638	FALSE	FALSE
rs1401837	chr2:76514491-76514492	A	G	1.24266	0.079432	0.00623687	FALSE	FALSE
rs9453887	chr6:67472551-67472552	C	A	1.10702	0.0371752	0.00623709	FALSE	FALSE
rs2317025	chr20:743271-743272	T	C	0.920179	0.0304151	0.00623719	FALSE	FALSE
rs2431130	chr5:164626251-164626252	C	T	1.18192	0.061111	0.00623721	FALSE	FALSE
rs34022136	chr7:129008758-129008759	C	T	1.09222	0.0322519	0.00623742	FALSE	FALSE
rs73145829	chr3:17378244-17378245	C	A	0.720353	0.119931	0.00623749	FALSE	FALSE
rs10000432	chr4:47511780-47511781	T	C	1.0881	0.0308695	0.00623771	FALSE	FALSE
rs2722837	chr9:120821456-120821457	G	A	1.09091	0.0318152	0.00623777	FALSE	FALSE
3:187957094	chr3:187957093-187957094	A	G	1.28018	0.090312	0.00623789	FALSE	FALSE
rs62109415	chr2:20154472-20154473	C	T	0.866924	0.0522137	0.0062381	FALSE	FALSE
rs146220979	chr9:12507484-12507485	C	A	0.697141	0.131909	0.00623855	FALSE	FALSE
rs1151789	chr7:155629167-155629168	A	G	1.12988	0.0446485	0.00623874	FALSE	FALSE
rs77269100	chr6:67406260-67406261	C	T	0.906626	0.0358417	0.00623902	FALSE	FALSE
rs76602994	chr12:124311161-124311162	T	C	0.677735	0.142233	0.0062391	FALSE	FALSE
rs6808999	chr3:17378851-17378852	G	C	0.720359	0.119931	0.00623911	FALSE	FALSE
rs10446443	chr3:17379234-17379235	T	G	0.720359	0.119932	0.00623917	FALSE	FALSE
rs6773442	chr3:17378905-17378906	G	T	0.720359	0.119932	0.00623917	FALSE	FALSE
rs6784697	chr3:17378722-17378723	G	A	0.720359	0.119932	0.00623917	FALSE	FALSE
rs73145823	chr3:17375999-17376000	C	G	0.720359	0.119932	0.00623917	FALSE	FALSE
rs73145827	chr3:17376798-17376799	G	A	0.720359	0.119932	0.00623917	FALSE	FALSE
rs7622831	chr3:17379574-17379575	G	T	0.720359	0.119932	0.00623917	FALSE	FALSE
rs959774	chr3:17379909-17379910	T	C	0.720359	0.119932	0.00623917	FALSE	FALSE
rs2315833	chr8:135552426-135552427	A	G	0.899649	0.0386667	0.00623923	FALSE	FALSE
rs12971326	chr19:32591385-32591386	A	G	1.10788	0.0374597	0.00623925	FALSE	FALSE
rs4657830	chr1:192481284-192481285	T	C	0.914516	0.0326738	0.00623955	FALSE	FALSE
rs6961390	chr7:16577375-16577376	G	A	0.903255	0.0372043	0.00623956	FALSE	FALSE
rs16996441	chr20:15719487-15719488	A	G	1.21013	0.0697381	0.00623957	FALSE	FALSE
rs8082615	chr17:80580230-80580231	G	C	0.904975	0.0365085	0.0062396	FALSE	FALSE
rs10107477	chr8:4370264-4370265	G	A	0.913752	0.0329797	0.00623975	FALSE	FALSE
rs7652	chr10:101635460-101635461	T	A	0.915681	0.0322086	0.00623975	FALSE	FALSE
rs2970361	chr15:60143989-60143990	A	G	0.810835	0.0766724	0.00624004	FALSE	FALSE
rs6578566	chr11:5207388-5207389	A	G	0.855426	0.0570978	0.0062401	FALSE	FALSE
rs6136897	chr20:19935506-19935507	A	G	0.879118	0.0471088	0.00624072	FALSE	FALSE
rs74720216	chr17:8159164-8159165	A	G	0.729318	0.115416	0.00624089	FALSE	FALSE
rs71298313	chr3:164047530-164047531	G	A	0.799081	0.0820143	0.00624166	FALSE	FALSE
rs78399984	chr8:140676795-140676796	C	T	0.720779	0.119724	0.00624166	FALSE	FALSE
rs7153953	chr14:53007209-53007210	A	G	0.857678	0.0561381	0.00624173	FALSE	FALSE
rs17539905	chr15:52231038-52231039	C	T	0.920762	0.0301865	0.0062418	FALSE	FALSE
rs29269	chr6:29617746-29617747	T	C	0.899578	0.0386974	0.00624194	FALSE	FALSE
rs113902515	chr5:55219971-55219972	A	G	0.672984	0.144813	0.00624216	FALSE	FALSE
rs1445479	chr11:37467431-37467432	C	T	0.921528	0.0298824	0.0062422	FALSE	FALSE
rs72962169	chr11:72365668-72365669	T	C	0.895335	0.0404264	0.0062422	FALSE	FALSE
8:140675180	chr8:140675179-140675180	T	G	0.720781	0.119724	0.00624232	FALSE	FALSE
rs6782601	chr3:42915384-42915385	C	T	1.11131	0.0385919	0.00624356	FALSE	FALSE
rs74644412	chr19:10452307-10452308	C	T	1.18534	0.0621745	0.00624366	FALSE	FALSE
rs1156578	chr9:118174179-118174180	T	G	1.08774	0.0307543	0.00624379	FALSE	FALSE
rs10505897	chr12:23777419-23777420	C	G	0.876542	0.0481847	0.00624396	FALSE	FALSE
rs2269930	chr19:15963025-15963026	C	T	1.2487	0.0812177	0.00624418	FALSE	FALSE
rs2269931	chr19:15963305-15963306	G	A	1.2487	0.0812177	0.00624418	FALSE	FALSE
rs2490107	chr10:37484945-37484946	A	G	1.10066	0.035071	0.00624492	FALSE	FALSE
rs141090336	chr8:10948856-10948857	G	A	1.17849	0.0600557	0.00624498	FALSE	FALSE
rs12998168	chr2:9911015-9911016	C	T	1.12682	0.0436637	0.00624515	FALSE	FALSE
rs11927271	chr3:115588430-115588431	A	G	0.726576	0.116803	0.0062452	FALSE	FALSE
rs71374843	chr16:20962415-20962416	G	A	1.16129	0.054682	0.00624537	FALSE	FALSE
rs113189349	chr11:57065828-57065829	C	G	1.22052	0.0728737	0.00624558	FALSE	FALSE
rs12786396	chr11:57060295-57060296	T	C	1.22052	0.0728737	0.00624558	FALSE	FALSE
rs12802096	chr11:57065219-57065220	C	T	1.22052	0.0728737	0.00624558	FALSE	FALSE
rs12808784	chr11:57066275-57066276	C	T	1.22052	0.0728737	0.00624558	FALSE	FALSE
rs12808788	chr11:57060310-57060311	A	G	1.22052	0.0728737	0.00624558	FALSE	FALSE
rs34085089	chr11:57066171-57066172	C	G	1.22052	0.0728737	0.00624558	FALSE	FALSE
rs35366909	chr11:57065585-57065586	T	C	1.22052	0.0728737	0.00624558	FALSE	FALSE
rs73409791	chr7:104211478-104211479	C	T	0.786979	0.0876011	0.00624565	FALSE	FALSE
rs74507286	chr13:90738993-90738994	T	G	0.844943	0.0616128	0.00624576	FALSE	FALSE
rs4709262	chr6:159444790-159444791	A	G	1.16679	0.0564101	0.00624585	FALSE	FALSE
rs117235190	chr12:33294044-33294045	G	A	1.44411	0.134386	0.00624586	FALSE	FALSE
rs4572044	chr10:10029945-10029946	A	C	1.085	0.029832	0.00624623	FALSE	FALSE
rs72841432	chr17:7793297-7793298	C	T	0.799296	0.0819229	0.00624629	FALSE	FALSE
rs73245794	chr4:26459961-26459962	G	A	1.12121	0.0418395	0.00624643	FALSE	FALSE
rs1474240	chr8:20858216-20858217	G	A	1.0973	0.0339563	0.00624644	FALSE	FALSE
rs783612	chr6:93345212-93345213	T	C	1.09938	0.0346488	0.00624671	FALSE	FALSE
rs73727123	chr6:30870827-30870828	G	A	1.30067	0.0961349	0.00624728	FALSE	FALSE
rs295127	chr2:201227188-201227189	A	G	1.20548	0.0683394	0.00624755	FALSE	FALSE
rs2387188	chr3:441552-441553	T	A	0.709665	0.125421	0.00624771	FALSE	FALSE
rs148388765	chr7:29732709-29732710	A	G	0.698136	0.131411	0.00624775	FALSE	FALSE
rs72782431	chr16:65541693-65541694	C	T	1.1177	0.0406929	0.00624777	FALSE	FALSE
rs79027467	chr13:61696766-61696767	A	G	1.25991	0.0844925	0.00624796	FALSE	FALSE
rs1600399	chr15:94582384-94582385	A	C	1.08745	0.0306585	0.00624805	FALSE	FALSE
rs4626587	chr8:63804849-63804850	C	T	0.916886	0.0317327	0.0062481	FALSE	FALSE
rs1525330	chr8:83764526-83764527	T	C	1.10256	0.0357072	0.00624866	FALSE	FALSE
rs9642423	chr7:51480288-51480289	C	T	0.831344	0.0675501	0.00624869	FALSE	FALSE
rs61863508	chr10:81505557-81505558	C	T	0.847645	0.0604487	0.00624882	FALSE	FALSE
rs6492824	chr13:96522826-96522827	C	T	0.921218	0.0300097	0.00624937	FALSE	FALSE
rs7216587	chr17:42947313-42947314	C	T	0.896115	0.0401134	0.00624939	FALSE	FALSE
rs9908369	chr17:42944339-42944340	C	T	0.896115	0.0401134	0.00624939	FALSE	FALSE
rs3134604	chr6:32122385-32122386	C	G	0.887159	0.0437872	0.00624947	FALSE	FALSE
rs12454606	chr18:26454929-26454930	A	G	0.922642	0.0294451	0.00625	FALSE	FALSE
rs4858149	chr3:19837409-19837410	G	T	0.910956	0.0341072	0.00625051	FALSE	FALSE
rs28538293	chr4:142682735-142682736	T	C	0.853929	0.0577497	0.0062506	FALSE	FALSE
rs9884211	chr4:142686502-142686503	T	C	0.853929	0.0577497	0.0062506	FALSE	FALSE
rs9884621	chr4:142686332-142686333	T	G	0.853929	0.0577497	0.0062506	FALSE	FALSE
rs12102883	chr16:18905294-18905295	C	T	1.11906	0.0411381	0.0062508	FALSE	FALSE
rs6731600	chr2:27531664-27531665	C	T	1.22916	0.0754592	0.00625099	FALSE	FALSE
rs12068395	chr1:114754577-114754578	A	G	1.13916	0.047651	0.00625104	FALSE	FALSE
rs4910224	chr11:11073482-11073483	C	G	0.913091	0.0332514	0.00625108	FALSE	FALSE
rs1843363	chr4:20095969-20095970	T	G	0.915782	0.0321755	0.00625141	FALSE	FALSE
rs12797375	chr11:57058548-57058549	T	C	1.22049	0.0728729	0.00625157	FALSE	FALSE
rs1927385	chr13:103145897-103145898	G	A	0.920831	0.0301649	0.00625168	FALSE	FALSE
rs12218733	chr10:120257440-120257441	C	G	1.10526	0.0366016	0.00625206	FALSE	FALSE
rs17071370	chr5:168975430-168975431	T	C	1.18208	0.0611785	0.00625234	FALSE	FALSE
rs34783976	chr9:31887560-31887561	T	C	1.11536	0.0399298	0.00625257	FALSE	FALSE
rs113897646	chr10:101019259-101019260	C	T	1.25967	0.084429	0.00625303	FALSE	FALSE
rs318997	chr7:9855952-9855953	T	C	0.905019	0.0365004	0.00625307	FALSE	FALSE
rs9374875	chr6:120587433-120587434	A	T	0.919444	0.030717	0.00625329	FALSE	FALSE
rs145541001	chr1:247774301-247774302	T	C	0.655762	0.154326	0.00625338	FALSE	FALSE
rs10044466	chr5:99744245-99744246	T	C	0.907474	0.03551	0.00625373	FALSE	FALSE
rs72629182	chr2:510402-510403	C	T	1.10488	0.0364788	0.00625376	FALSE	FALSE
rs7013302	chr8:14289241-14289242	T	C	0.837363	0.0649183	0.0062539	FALSE	FALSE
rs10057407	chr5:164501879-164501880	A	G	0.920132	0.0304437	0.00625399	FALSE	FALSE
rs76995881	chr2:108677991-108677992	G	C	0.773853	0.0937677	0.00625453	FALSE	FALSE
rs75949372	chr12:31741379-31741380	C	T	1.39848	0.122668	0.00625474	FALSE	FALSE
rs4952911	chr2:42918790-42918791	A	G	0.920905	0.0301372	0.0062549	FALSE	FALSE
rs13137839	chr4:103338852-103338853	T	C	0.910137	0.0344394	0.00625559	FALSE	FALSE
rs72841401	chr2:125383463-125383464	A	G	1.25633	0.0834628	0.00625581	FALSE	FALSE
rs74427857	chr14:53021106-53021107	T	C	1.14808	0.0505087	0.00625591	FALSE	FALSE
rs117726180	chr6:140613620-140613621	G	A	1.39907	0.122824	0.00625606	FALSE	FALSE
rs78831343	chr12:33999722-33999723	A	C	1.11424	0.039565	0.00625622	FALSE	FALSE
rs7124587	chr11:41352371-41352372	A	C	1.16638	0.0562912	0.00625628	FALSE	FALSE
rs78141024	chr19:15064615-15064616	C	T	1.30609	0.097671	0.00625652	FALSE	FALSE
rs1494297	chr4:164708095-164708096	T	C	1.18104	0.0608608	0.00625664	FALSE	FALSE
rs4773929	chr13:96527089-96527090	C	T	0.921222	0.0300125	0.00625678	FALSE	FALSE
rs204881	chr6:32040603-32040604	T	C	1.14825	0.0505634	0.00625725	FALSE	FALSE
rs11036360	chr11:41355212-41355213	A	G	1.16638	0.056292	0.00625756	FALSE	FALSE
rs4382471	chr8:63857818-63857819	T	C	0.916008	0.032089	0.00625759	FALSE	FALSE
rs3013674	chr6:120634356-120634357	C	G	1.08456	0.0296916	0.0062578	FALSE	FALSE
rs11620820	chr14:51734444-51734445	A	G	1.10252	0.0356994	0.00625785	FALSE	FALSE
rs73971763	chr2:174353086-174353087	A	G	1.16509	0.0558908	0.00625808	FALSE	FALSE
rs72736535	chr1:195166844-195166845	C	G	0.643437	0.16128	0.00625819	FALSE	FALSE
rs11790111	chr9:95997542-95997543	C	T	0.882943	0.0455366	0.00625828	FALSE	FALSE
rs111481865	chr7:81633177-81633178	T	C	1.25841	0.0840734	0.00625831	FALSE	FALSE
rs4304001	chr4:78769162-78769163	G	A	1.12027	0.0415399	0.00625831	FALSE	FALSE
rs138960606	chr6:139872949-139872950	A	G	1.45445	0.13703	0.00625847	FALSE	FALSE
rs3755070	chr2:45629315-45629316	T	C	1.10228	0.0356181	0.0062585	FALSE	FALSE
rs113668726	chr3:87988545-87988546	C	G	0.849686	0.0595808	0.00625857	FALSE	FALSE
rs12879884	chr14:98530672-98530673	A	G	0.831078	0.0676803	0.00625864	FALSE	FALSE
rs2600930	chr12:42920716-42920717	G	A	1.09153	0.0320345	0.00625887	FALSE	FALSE
rs117689213	chr11:116183946-116183947	T	C	1.37247	0.115808	0.0062589	FALSE	FALSE
rs145193722	chr11:68746759-68746760	G	A	1.36592	0.11406	0.00625892	FALSE	FALSE
rs138346734	chr7:64490881-64490882	A	G	0.714631	0.122898	0.00625903	FALSE	FALSE
rs206919	chr6:34349540-34349541	G	A	0.902909	0.0373583	0.00625908	FALSE	FALSE
rs117366184	chr6:155891940-155891941	G	A	0.761026	0.0998902	0.00625922	FALSE	FALSE
rs8128595	chr21:42385434-42385435	A	G	1.26504	0.0859964	0.00625965	FALSE	FALSE
rs1486858	chr5:73095890-73095891	A	G	1.3606	0.112634	0.00625978	FALSE	FALSE
rs56060345	chr12:127359961-127359962	G	C	1.16704	0.056502	0.00625991	FALSE	FALSE
rs4507125	chr2:239864731-239864732	C	A	0.904491	0.0367186	0.00626006	FALSE	FALSE
rs2030463	chr4:78696878-78696879	A	G	1.1205	0.041617	0.00626018	FALSE	FALSE
rs6850111	chr4:78693310-78693311	A	G	1.1205	0.041617	0.00626018	FALSE	FALSE
rs10745879	chr12:100325839-100325840	C	T	0.918796	0.0309791	0.00626026	FALSE	FALSE
rs2523726	chr6:30327752-30327753	A	G	0.888045	0.0434309	0.00626028	FALSE	FALSE
rs11892472	chr2:99920450-99920451	G	A	1.08573	0.0300857	0.00626039	FALSE	FALSE
rs78420646	chr13:75214919-75214920	G	C	1.28382	0.0913883	0.00626044	FALSE	FALSE
rs35777100	chr3:53427971-53427972	C	T	0.922153	0.029645	0.00626058	FALSE	FALSE
rs10967181	chr9:26061367-26061368	C	G	0.857686	0.0561551	0.00626061	FALSE	FALSE
rs4616630	chr3:187752648-187752649	A	T	0.901193	0.0380553	0.00626064	FALSE	FALSE
rs28823370	chr16:48349705-48349706	T	C	0.890918	0.0422505	0.00626129	FALSE	FALSE
rs10446414	chr3:17381023-17381024	C	G	0.720469	0.119928	0.00626165	FALSE	FALSE
rs10446445	chr3:17381106-17381107	C	T	0.720469	0.119928	0.00626165	FALSE	FALSE
rs115908789	chr3:17387330-17387331	C	A	0.720469	0.119928	0.00626165	FALSE	FALSE
rs17043425	chr3:17387637-17387638	C	T	0.720469	0.119928	0.00626165	FALSE	FALSE
rs6804787	chr3:17382834-17382835	C	G	0.720469	0.119928	0.00626165	FALSE	FALSE
rs73145846	chr3:17383944-17383945	T	C	0.720469	0.119928	0.00626165	FALSE	FALSE
rs3772643	chr3:134879620-134879621	T	C	0.845352	0.0614548	0.00626181	FALSE	FALSE
rs17846896	chr17:3840505-3840506	C	T	1.1667	0.0563999	0.00626214	FALSE	FALSE
rs140320399	chr1:235797344-235797345	A	G	0.677953	0.142178	0.00626216	FALSE	FALSE
rs698633	chr7:56263714-56263715	G	A	0.917612	0.031452	0.00626256	FALSE	FALSE
rs78183655	chr10:88372883-88372884	A	G	0.88752	0.0436492	0.00626265	FALSE	FALSE
rs76778776	chr2:62798362-62798363	G	T	1.13507	0.0463464	0.00626315	FALSE	FALSE
rs6973788	chr7:89301467-89301468	A	G	1.10552	0.0366976	0.00626316	FALSE	FALSE
rs11801581	chr1:219547745-219547746	T	C	1.14344	0.0490345	0.00626319	FALSE	FALSE
rs10866751	chr5:164496121-164496122	A	G	0.920192	0.0304254	0.00626342	FALSE	FALSE
rs7735083	chr5:164495959-164495960	T	A	0.920192	0.0304254	0.00626342	FALSE	FALSE
rs142858200	chr12:116500353-116500354	A	G	0.78179	0.0900512	0.0062635	FALSE	FALSE
rs328389	chr16:73838166-73838167	A	G	1.34444	0.108273	0.00626467	FALSE	FALSE
rs2807608	chr9:126883946-126883947	C	G	1.11182	0.0387761	0.006265	FALSE	FALSE
rs147399732	chr4:101122815-101122816	A	G	0.865924	0.0526636	0.00626558	FALSE	FALSE
rs2812031	chr14:38715738-38715739	C	A	0.838017	0.0646477	0.00626576	FALSE	FALSE
rs66676399	chr9:101632769-101632770	T	C	1.17134	0.0578558	0.00626584	FALSE	FALSE
rs10739439	chr9:118170785-118170786	T	C	1.08782	0.0307955	0.00626626	FALSE	FALSE
rs55666906	chr7:120629215-120629216	A	G	0.873352	0.0495395	0.0062664	FALSE	FALSE
rs55872076	chr20:62724252-62724253	T	C	0.800269	0.08151	0.00626658	FALSE	FALSE
rs2173869	chr4:78709103-78709104	T	C	1.12049	0.0416207	0.0062666	FALSE	FALSE
rs2469887	chr11:60704212-60704213	T	C	1.08488	0.0298056	0.00626679	FALSE	FALSE
rs7630184	chr3:76456674-76456675	G	A	0.895628	0.0403258	0.00626688	FALSE	FALSE
rs10762187	chr10:69876884-69876885	A	G	1.10129	0.0352969	0.00626705	FALSE	FALSE
rs79797362	chr9:23935528-23935529	A	G	1.30511	0.097417	0.00626707	FALSE	FALSE
rs117664515	chr13:99035593-99035594	A	T	1.3179	0.100985	0.00626721	FALSE	FALSE
rs56012103	chr11:2273556-2273557	G	C	0.871197	0.0504443	0.00626735	FALSE	FALSE
rs12495772	chr3:88015626-88015627	C	T	0.850906	0.0590657	0.00626749	FALSE	FALSE
rs75516830	chr3:88017533-88017534	C	T	0.850906	0.0590657	0.00626749	FALSE	FALSE
rs76773101	chr3:88014080-88014081	A	G	0.850906	0.0590657	0.00626749	FALSE	FALSE
rs148736189	chr5:18409265-18409266	G	A	1.41951	0.128158	0.00626766	FALSE	FALSE
rs72680158	chr14:33909047-33909048	A	G	0.86098	0.0547604	0.00626778	FALSE	FALSE
rs59016513	chr3:168983224-168983225	C	T	0.878532	0.0473774	0.00626783	FALSE	FALSE
rs79988500	chr4:112926112-112926113	A	G	1.20992	0.0697125	0.00626786	FALSE	FALSE
rs2885893	chr16:445052-445053	A	G	1.08493	0.0298209	0.00626791	FALSE	FALSE
rs10078884	chr5:115806094-115806095	A	C	1.1076	0.0373865	0.00626796	FALSE	FALSE
rs11037331	chr11:43214549-43214550	A	G	0.793698	0.0845285	0.00626804	FALSE	FALSE
rs77990022	chr10:4957922-4957923	C	T	0.843413	0.0623027	0.00626814	FALSE	FALSE
rs709282	chr7:2769920-2769921	A	G	0.921207	0.0300251	0.00626875	FALSE	FALSE
rs2052513	chr5:164619291-164619292	G	A	1.08532	0.0299538	0.00626881	FALSE	FALSE
rs544148169	chr6:29682475-29682476	G	A	0.896898	0.0398093	0.00626912	FALSE	FALSE
rs16850578	chr3:166133110-166133111	A	G	0.908681	0.0350342	0.00626915	FALSE	FALSE
rs11198816	chr10:120950446-120950447	T	C	1.08516	0.0299007	0.00626976	FALSE	FALSE
rs4961456	chr9:18144660-18144661	G	A	0.922323	0.0295829	0.00626981	FALSE	FALSE
rs6814739	chr4:79575800-79575801	C	T	1.09823	0.0342813	0.00626981	FALSE	FALSE
rs12080294	chr1:219408652-219408653	A	G	1.09382	0.0328071	0.00627014	FALSE	FALSE
rs4551015	chr5:63036897-63036898	G	A	0.918707	0.0310203	0.00627017	FALSE	FALSE
rs7205655	chr16:77697749-77697750	T	C	1.12368	0.0426616	0.00627065	FALSE	FALSE
rs12882168	chr14:64974287-64974288	A	G	0.676078	0.143216	0.00627096	FALSE	FALSE
rs7185352	chr16:75300247-75300248	C	G	0.871394	0.0503649	0.00627099	FALSE	FALSE
rs7647326	chr3:166121151-166121152	T	C	0.908683	0.0350346	0.0062712	FALSE	FALSE
rs10777315	chr12:91914020-91914021	T	G	1.08698	0.0305129	0.0062715	FALSE	FALSE
rs12894535	chr14:40867638-40867639	C	A	0.888496	0.0432546	0.00627152	FALSE	FALSE
rs2702580	chr18:71662698-71662699	C	T	0.920115	0.030461	0.00627158	FALSE	FALSE
rs1180913	chr1:55287960-55287961	C	G	0.904778	0.036611	0.00627165	FALSE	FALSE
rs1180916	chr1:55286632-55286633	A	G	0.904778	0.036611	0.00627165	FALSE	FALSE
rs605982	chr1:55286842-55286843	C	T	0.904778	0.036611	0.00627165	FALSE	FALSE
rs656831	chr1:55288997-55288998	C	T	0.904778	0.036611	0.00627165	FALSE	FALSE
rs668778	chr1:55288608-55288609	C	T	0.904778	0.036611	0.00627165	FALSE	FALSE
rs116361187	chr5:109299125-109299126	A	G	1.45174	0.136384	0.00627204	FALSE	FALSE
rs34113033	chr1:108569578-108569579	G	C	0.844482	0.0618441	0.00627219	FALSE	FALSE
rs12162315	chr2:53207746-53207747	C	T	1.10096	0.0351913	0.00627234	FALSE	FALSE
rs2397998	chr10:10017729-10017730	A	G	1.0844	0.0296447	0.00627252	FALSE	FALSE
rs2397999	chr10:10017741-10017742	C	T	1.0844	0.0296447	0.00627252	FALSE	FALSE
rs7894222	chr10:10019333-10019334	A	G	1.0844	0.0296447	0.00627252	FALSE	FALSE
rs7915591	chr10:10020277-10020278	G	A	1.0844	0.0296447	0.00627252	FALSE	FALSE
rs7918807	chr10:10020193-10020194	C	T	1.0844	0.0296447	0.00627252	FALSE	FALSE
rs57544392	chr12:20679392-20679393	A	T	1.11582	0.0400946	0.00627257	FALSE	FALSE
rs35762809	chr14:40873886-40873887	T	C	0.888527	0.0432428	0.00627279	FALSE	FALSE
rs72807015	chr5:156568102-156568103	C	T	1.41146	0.12609	0.00627281	FALSE	FALSE
rs2139383	chr4:142545450-142545451	T	C	1.08493	0.0298252	0.00627307	FALSE	FALSE
rs2080518	chr3:179185621-179185622	G	A	0.921876	0.0297623	0.00627321	FALSE	FALSE
rs59409959	chr16:75249312-75249313	T	G	0.884594	0.0448667	0.00627335	FALSE	FALSE
rs2671655	chr17:47468019-47468020	C	T	1.1832	0.0615484	0.00627341	FALSE	FALSE
rs10814090	chr9:34285879-34285880	C	T	1.08656	0.0303745	0.00627361	FALSE	FALSE
rs9263761	chr6:31116738-31116739	A	G	0.904642	0.0366671	0.00627361	FALSE	FALSE
rs59319722	chr4:186380242-186380243	A	C	1.08475	0.0297652	0.00627414	FALSE	FALSE
rs9517511	chr13:88180745-88180746	A	G	1.1518	0.0517089	0.00627421	FALSE	FALSE
rs141190851	chr6:41982031-41982032	C	G	0.673478	0.144635	0.00627433	FALSE	FALSE
rs10021984	chr4:167799597-167799598	A	G	0.874593	0.0490278	0.00627436	FALSE	FALSE
rs9990722	chr4:167799408-167799409	G	T	0.874593	0.0490278	0.00627436	FALSE	FALSE
rs9990732	chr4:167799450-167799451	C	T	0.874593	0.0490278	0.00627436	FALSE	FALSE
rs13144226	chr4:78717280-78717281	T	C	1.12087	0.0417508	0.00627444	FALSE	FALSE
rs12330335	chr3:135853531-135853532	C	A	1.09564	0.0334205	0.00627517	FALSE	FALSE
rs10747286	chr6:96548457-96548458	G	A	0.71646	0.122	0.00627519	FALSE	FALSE
rs3092267	chr20:43502789-43502790	C	T	0.914722	0.0326141	0.00627529	FALSE	FALSE
rs3092294	chr20:43502798-43502799	G	C	0.914722	0.0326141	0.00627529	FALSE	FALSE
rs4496378	chr20:43500593-43500594	A	C	0.914722	0.0326141	0.00627529	FALSE	FALSE
rs6103903	chr20:43500257-43500258	C	T	0.914722	0.0326141	0.00627529	FALSE	FALSE
rs79410347	chr1:54962905-54962906	A	G	0.87547	0.048662	0.00627553	FALSE	FALSE
rs79903666	chr13:95431040-95431041	A	G	1.24055	0.0788719	0.00627561	FALSE	FALSE
rs9481886	chr6:119475935-119475936	T	G	0.860665	0.0549026	0.00627574	FALSE	FALSE
rs9489608	chr6:119476193-119476194	G	A	0.860665	0.0549026	0.00627574	FALSE	FALSE
rs62277267	chr3:19823935-19823936	G	A	0.910408	0.0343439	0.00627575	FALSE	FALSE
rs3989991	chr12:91917065-91917066	G	A	1.08695	0.0305081	0.00627582	FALSE	FALSE
rs989525	chr12:91918512-91918513	C	G	1.08695	0.0305081	0.00627582	FALSE	FALSE
rs12884643	chr14:40868964-40868965	G	C	0.888505	0.0432548	0.00627615	FALSE	FALSE
rs10467211	chr12:46585058-46585059	C	T	0.79836	0.0823989	0.00627622	FALSE	FALSE
rs118184081	chr6:82261969-82261970	T	C	0.841212	0.0632684	0.0062764	FALSE	FALSE
rs74962249	chr5:30322213-30322214	G	A	1.116	0.0401571	0.00627645	FALSE	FALSE
rs4922912	chr11:21737608-21737609	A	T	0.921409	0.0299496	0.00627673	FALSE	FALSE
rs10778027	chr12:100238782-100238783	T	C	0.920118	0.0304627	0.00627677	FALSE	FALSE
rs111691735	chr8:88561961-88561962	A	T	1.40771	0.125126	0.00627681	FALSE	FALSE
rs6808856	chr3:166127836-166127837	T	C	0.908694	0.0350348	0.0062776	FALSE	FALSE
rs34216268	chr15:57735119-57735120	G	C	0.861374	0.0546036	0.00627792	FALSE	FALSE
rs143272538	chr20:32610043-32610044	T	C	1.38378	0.118855	0.00627819	FALSE	FALSE
rs10015380	chr4:82871051-82871052	T	C	1.08489	0.0298148	0.00627868	FALSE	FALSE
rs62127773	chr15:24373444-24373445	A	G	1.10663	0.0370743	0.00627879	FALSE	FALSE
rs62127774	chr15:24373543-24373544	G	A	1.10663	0.0370743	0.00627879	FALSE	FALSE
rs7167000	chr15:24370883-24370884	G	C	1.10663	0.0370743	0.00627879	FALSE	FALSE
rs17108340	chr11:108478702-108478703	G	A	0.857778	0.0561356	0.00627881	FALSE	FALSE
rs4721264	chr7:2012996-2012997	A	G	1.08715	0.0305755	0.00627898	FALSE	FALSE
rs11580400	chr1:211115395-211115396	G	A	0.826494	0.0697305	0.00627912	FALSE	FALSE
rs77826099	chr3:117194650-117194651	G	A	0.84619	0.0611127	0.00627914	FALSE	FALSE
rs146256599	chr15:58094779-58094780	A	G	1.42289	0.129057	0.00627921	FALSE	FALSE
rs12263497	chr10:121509006-121509007	G	A	1.10636	0.0369861	0.0062793	FALSE	FALSE
rs117382859	chr15:33160419-33160420	A	C	1.46888	0.140699	0.00627989	FALSE	FALSE
rs4298523	chr8:18420954-18420955	G	A	0.921477	0.0299243	0.00628004	FALSE	FALSE
rs138639502	chr11:123365659-123365660	C	T	0.665632	0.148939	0.00628024	FALSE	FALSE
rs4652635	chr1:181229636-181229637	A	G	0.920765	0.0302075	0.00628028	FALSE	FALSE
rs6994472	chr8:23455977-23455978	T	G	0.913635	0.0330523	0.00628028	FALSE	FALSE
rs74519979	chr5:50657624-50657625	T	A	1.28998	0.0931759	0.00628049	FALSE	FALSE
rs3942702	chr16:9330593-9330594	G	A	1.08532	0.0299598	0.00628054	FALSE	FALSE
rs146863039	chr9:122037086-122037087	C	G	0.768787	0.0962196	0.00628125	FALSE	FALSE
rs17390391	chr1:80868143-80868144	G	A	1.1604	0.0544386	0.00628138	FALSE	FALSE
rs111712615	chr11:5274899-5274900	A	G	1.4106	0.125888	0.00628163	FALSE	FALSE
rs1419972	chr3:36995974-36995975	G	A	0.815555	0.0746102	0.00628187	FALSE	FALSE
rs74062378	chr12:2561163-2561164	A	C	1.22698	0.0748546	0.00628215	FALSE	FALSE
rs2572371	chr8:11223792-11223793	T	G	0.921905	0.0297559	0.00628225	FALSE	FALSE
rs3013693	chr6:120651166-120651167	G	A	1.08421	0.0295877	0.00628234	FALSE	FALSE
20:43499071	chr20:43499070-43499071	A	G	0.914733	0.0326141	0.00628236	FALSE	FALSE
rs11698081	chr20:43499131-43499132	C	T	0.914733	0.0326141	0.00628236	FALSE	FALSE
rs13043938	chr20:43499221-43499222	A	T	0.914733	0.0326141	0.00628236	FALSE	FALSE
rs28816104	chr12:110821938-110821939	A	G	1.09249	0.0323729	0.00628249	FALSE	FALSE
rs74427901	chr9:73244278-73244279	C	T	1.15199	0.0517779	0.00628277	FALSE	FALSE
rs6815155	chr4:183573767-183573768	A	G	1.23481	0.0771832	0.00628279	FALSE	FALSE
rs17827839	chr4:60572618-60572619	C	T	1.20875	0.06938	0.00628289	FALSE	FALSE
rs74047632	chr11:1904398-1904399	T	C	1.22217	0.0734198	0.00628316	FALSE	FALSE
rs72706024	chr4:180420729-180420730	C	T	1.17228	0.058167	0.00628343	FALSE	FALSE
rs117752182	chr22:34162370-34162371	G	A	0.817856	0.0735816	0.00628358	FALSE	FALSE
rs76529307	chr18:13650983-13650984	C	A	1.23054	0.0759165	0.00628361	FALSE	FALSE
rs10825402	chr10:56573905-56573906	C	T	1.09892	0.0345189	0.00628364	FALSE	FALSE
rs77732976	chr8:66684799-66684800	T	C	0.825268	0.0702801	0.00628375	FALSE	FALSE
rs17053666	chr3:41206370-41206371	A	G	0.732856	0.11374	0.00628391	FALSE	FALSE
rs75080838	chr5:115557466-115557467	G	A	1.15702	0.0533742	0.00628391	FALSE	FALSE
rs2142563	chr20:43498381-43498382	T	G	0.914735	0.0326141	0.00628397	FALSE	FALSE
rs10738271	chr9:12225366-12225367	A	T	0.921276	0.0300068	0.0062841	FALSE	FALSE
rs75606542	chr4:112398829-112398830	C	T	0.692745	0.134339	0.00628413	FALSE	FALSE
rs2454210	chr15:76314196-76314197	A	G	1.27936	0.0901555	0.00628427	FALSE	FALSE
rs11227228	chr11:65351928-65351929	G	C	1.27111	0.0877888	0.00628447	FALSE	FALSE
rs952688	chr4:148081633-148081634	T	C	0.824044	0.0708247	0.00628466	FALSE	FALSE
rs7981988	chr13:108732830-108732831	A	T	1.09182	0.0321472	0.00628512	FALSE	FALSE
rs113612692	chr14:51709460-51709461	A	C	1.10262	0.0357495	0.00628523	FALSE	FALSE
rs11930034	chr4:1782085-1782086	T	C	1.12002	0.041481	0.00628523	FALSE	FALSE
rs35475094	chr3:126287683-126287684	T	C	0.90025	0.0384566	0.00628555	FALSE	FALSE
rs2876856	chr7:39618837-39618838	A	G	1.08922	0.0312776	0.00628577	FALSE	FALSE
rs9481988	chr6:120363163-120363164	G	A	1.10152	0.0353867	0.00628577	FALSE	FALSE
rs6851341	chr4:79576600-79576601	T	C	1.0982	0.0342815	0.00628598	FALSE	FALSE
rs9315385	chr13:36663301-36663302	G	T	0.901151	0.0380911	0.00628642	FALSE	FALSE
rs75595543	chr11:115510474-115510475	C	A	0.888711	0.0431791	0.00628734	FALSE	FALSE
rs1705759	chr12:34092303-34092304	A	C	1.1143	0.0396096	0.00628766	FALSE	FALSE
rs412066	chr12:34091024-34091025	G	A	1.1143	0.0396096	0.00628766	FALSE	FALSE
rs10270236	chr7:157466511-157466512	T	C	1.12856	0.0442636	0.00628797	FALSE	FALSE
rs2454209	chr15:76313847-76313848	A	G	1.27933	0.0901547	0.00628846	FALSE	FALSE
rs11587311	chr1:41384732-41384733	C	G	1.08583	0.0301384	0.00628852	FALSE	FALSE
rs2251765	chr6:30330340-30330341	T	G	0.8881	0.0434319	0.00628856	FALSE	FALSE
rs117828095	chr7:157822894-157822895	C	T	1.35377	0.110854	0.00628872	FALSE	FALSE
rs11988778	chr8:14693632-14693633	A	C	0.81992	0.0726664	0.0062888	FALSE	FALSE
rs9575265	chr13:36663744-36663745	T	G	0.901156	0.0380911	0.00628902	FALSE	FALSE
rs12736505	chr1:25396310-25396311	A	G	0.876186	0.0483756	0.00628912	FALSE	FALSE
rs180711071	chr6:27248192-27248193	A	G	1.28887	0.0928776	0.0062894	FALSE	FALSE
rs56001387	chr2:32722349-32722350	G	A	0.904982	0.0365411	0.00628979	FALSE	FALSE
rs10224411	chr7:10626034-10626035	A	G	0.921847	0.0297831	0.00628986	FALSE	FALSE
rs148921809	chr6:66347863-66347864	A	G	1.36274	0.113275	0.0062899	FALSE	FALSE
rs6443545	chr3:166127400-166127401	T	A	0.908715	0.0350347	0.00628991	FALSE	FALSE
rs78932973	chr13:61688896-61688897	C	T	1.2602	0.0846447	0.00628995	FALSE	FALSE
rs80034358	chr4:31357744-31357745	T	G	1.26662	0.0865053	0.00629015	FALSE	FALSE
rs58824845	chr3:88018432-88018433	A	G	0.851275	0.0589331	0.00629019	FALSE	FALSE
rs10098258	chr8:136419703-136419704	C	T	0.906849	0.035787	0.00629026	FALSE	FALSE
rs9344058	chr6:81583999-81584000	G	A	0.909525	0.0347088	0.00629029	FALSE	FALSE
rs11160202	chr14:95139217-95139218	C	T	0.910276	0.0344065	0.00629032	FALSE	FALSE
rs11625258	chr14:103631165-103631166	T	C	0.811276	0.0765477	0.00629042	FALSE	FALSE
rs7732500	chr5:87074448-87074449	T	G	1.09471	0.0331206	0.0062905	FALSE	FALSE
rs1478640	chr2:70621178-70621179	T	C	0.911944	0.0337369	0.00629061	FALSE	FALSE
rs55962832	chr3:40244450-40244451	C	T	1.08839	0.0309996	0.00629077	FALSE	FALSE
rs10745881	chr12:100326119-100326120	A	G	0.918841	0.0309791	0.00629088	FALSE	FALSE
rs74604311	chr6:159462674-159462675	G	C	1.21822	0.0722464	0.00629092	FALSE	FALSE
rs2142562	chr20:43498235-43498236	A	G	0.914746	0.032614	0.00629094	FALSE	FALSE
rs5013201	chr16:30404521-30404522	T	C	1.24674	0.0807152	0.00629098	FALSE	FALSE
rs7959747	chr12:58355167-58355168	A	C	1.08953	0.0313858	0.00629206	FALSE	FALSE
rs8057500	chr16:80160744-80160745	G	C	1.08366	0.0294072	0.00629258	FALSE	FALSE
rs7478695	chr11:133584360-133584361	T	C	0.816201	0.0743355	0.00629263	FALSE	FALSE
rs115772710	chr2:168060210-168060211	C	G	1.19139	0.0640971	0.0062927	FALSE	FALSE
rs17713475	chr6:122343260-122343261	A	G	0.786182	0.0880514	0.00629283	FALSE	FALSE
rs28622033	chr8:9420212-9420213	G	A	0.909108	0.0348784	0.00629294	FALSE	FALSE
rs1962432	chr6:1680805-1680806	C	T	0.921421	0.0299543	0.006293	FALSE	FALSE
rs7033454	chr9:111499765-111499766	G	C	0.916146	0.0320556	0.00629309	FALSE	FALSE
rs7780658	chr7:16560510-16560511	T	C	0.915415	0.032348	0.00629313	FALSE	FALSE
rs61944890	chr12:101389181-101389182	T	C	0.856468	0.0567102	0.00629324	FALSE	FALSE
rs10181663	chr2:80315215-80315216	G	A	1.13752	0.0471622	0.00629334	FALSE	FALSE
rs1695365	chr15:76290215-76290216	C	T	1.28153	0.0907935	0.00629348	FALSE	FALSE
rs3734852	chr6:31078803-31078804	A	G	1.14037	0.048079	0.00629357	FALSE	FALSE
rs12520613	chr5:115621719-115621720	T	C	1.15705	0.0533928	0.00629361	FALSE	FALSE
rs62440032	chr6:150471924-150471925	A	C	0.906912	0.0357638	0.00629367	FALSE	FALSE
rs746215	chr5:173011352-173011353	C	T	1.10294	0.0358612	0.00629379	FALSE	FALSE
rs77930584	chr9:128170168-128170169	A	G	0.731689	0.114346	0.00629398	FALSE	FALSE
rs7762620	chr6:120563238-120563239	G	A	0.920084	0.0304864	0.00629401	FALSE	FALSE
rs118176229	chr11:41549830-41549831	G	A	1.31699	0.100784	0.00629411	FALSE	FALSE
rs60993983	chr3:17521403-17521404	T	C	0.718731	0.120887	0.00629445	FALSE	FALSE
rs137979	chr22:40322683-40322684	A	G	1.08682	0.0304741	0.00629457	FALSE	FALSE
rs9556503	chr13:96520270-96520271	A	G	0.921304	0.0300017	0.00629504	FALSE	FALSE
rs10457789	chr6:146279362-146279363	T	C	1.1377	0.0472203	0.00629518	FALSE	FALSE
rs4019365	chr12:75836471-75836472	C	T	0.921569	0.0298972	0.0062959	FALSE	FALSE
rs75827100	chr2:129391143-129391144	G	A	1.43706	0.132725	0.00629621	FALSE	FALSE
rs7982337	chr13:96572604-96572605	C	T	0.921134	0.0300701	0.0062963	FALSE	FALSE
rs143281604	chr7:299029-299030	A	G	0.8581	0.0560171	0.00629653	FALSE	FALSE
rs1038697	chr2:18537074-18537075	T	C	0.684013	0.139016	0.00629675	FALSE	FALSE
rs11124193	chr2:239875321-239875322	G	A	0.902752	0.0374493	0.00629701	FALSE	FALSE
rs11021950	chr11:2274211-2274212	A	G	0.871265	0.0504444	0.00629717	FALSE	FALSE
rs117481080	chr9:138579891-138579892	T	C	1.40285	0.12391	0.00629731	FALSE	FALSE
rs149937307	chr20:61010295-61010296	A	C	1.46256	0.139168	0.00629807	FALSE	FALSE
rs6829594	chr4:190029231-190029232	T	C	0.885013	0.0447144	0.00629807	FALSE	FALSE
rs2174144	chr6:54566687-54566688	A	T	1.23487	0.0772237	0.00629818	FALSE	FALSE
rs1493156	chr4:28805888-28805889	A	G	1.09559	0.0334184	0.00629822	FALSE	FALSE
rs4809518	chr20:61906695-61906696	T	A	1.17644	0.0594804	0.00629828	FALSE	FALSE
rs59986531	chr3:87470229-87470230	G	C	0.772134	0.0946611	0.00629844	FALSE	FALSE
rs3825391	chr12:110973845-110973846	C	A	1.09147	0.0320408	0.00629847	FALSE	FALSE
rs113378731	chr8:135466636-135466637	C	A	1.31237	0.0995064	0.0062985	FALSE	FALSE
rs17043460	chr3:17390473-17390474	T	C	0.720634	0.119929	0.00629858	FALSE	FALSE
rs11134485	chr5:167443347-167443348	G	A	1.09135	0.0319984	0.00629887	FALSE	FALSE
rs849124	chr2:206022200-206022201	C	A	1.09696	0.0338765	0.00629887	FALSE	FALSE
rs74666709	chr9:128151712-128151713	A	G	1.41702	0.127593	0.00629888	FALSE	FALSE
rs1489896	chr12:91920452-91920453	A	T	1.08691	0.0305079	0.00629921	FALSE	FALSE
rs1457865	chr18:31045151-31045152	T	C	1.08984	0.0314929	0.00629926	FALSE	FALSE
rs10205537	chr2:41751054-41751055	G	A	0.918938	0.0309458	0.00629948	FALSE	FALSE
rs80219415	chr5:121315354-121315355	G	A	1.21077	0.0700131	0.00629953	FALSE	FALSE
rs17076341	chr13:22773604-22773605	T	C	1.18045	0.060728	0.00629955	FALSE	FALSE
rs28391677	chr14:52045914-52045915	A	G	1.20004	0.0667544	0.00629985	FALSE	FALSE
rs9992771	chr4:103878487-103878488	G	A	0.882067	0.0459368	0.00630013	FALSE	FALSE
rs79996183	chr3:187948820-187948821	C	T	1.2807	0.0905686	0.00630041	FALSE	FALSE
rs17053751	chr3:41216487-41216488	A	G	0.687603	0.137109	0.00630059	FALSE	FALSE
rs76193246	chr1:94624224-94624225	A	C	0.718121	0.121213	0.00630094	FALSE	FALSE
rs7760874	chr6:69039876-69039877	C	T	1.09148	0.032045	0.00630133	FALSE	FALSE
rs9454477	chr6:69038542-69038543	G	A	1.09148	0.032045	0.00630133	FALSE	FALSE
rs6780951	chr3:183228216-183228217	A	G	1.17891	0.0602524	0.00630152	FALSE	FALSE
rs1013988	chr18:22630699-22630700	G	C	1.12976	0.0446637	0.00630169	FALSE	FALSE
rs4731533	chr7:128602141-128602142	A	G	0.919504	0.0307217	0.0063017	FALSE	FALSE
rs67734141	chr19:4297354-4297355	T	C	1.20539	0.0683842	0.00630187	FALSE	FALSE
rs111338612	chr4:171243382-171243383	C	A	1.1347	0.0462615	0.00630238	FALSE	FALSE
rs7081974	chr10:80215611-80215612	T	C	1.18332	0.0616204	0.00630246	FALSE	FALSE
rs111418550	chr18:47837337-47837338	T	C	1.281	0.0906575	0.00630253	FALSE	FALSE
rs62619940	chr19:48863435-48863436	A	G	0.713244	0.123712	0.0063029	FALSE	FALSE
rs2169819	chr9:97833586-97833587	A	C	0.904	0.0369478	0.00630318	FALSE	FALSE
rs875405	chr18:8690263-8690264	G	A	0.836328	0.0654329	0.00630326	FALSE	FALSE
rs6948976	chr7:155230540-155230541	A	G	1.15392	0.0524109	0.00630329	FALSE	FALSE
rs16976171	chr18:40059620-40059621	T	G	0.718394	0.12108	0.00630369	FALSE	FALSE
rs10857839	chr1:111477865-111477866	G	A	1.09229	0.0323185	0.0063037	FALSE	FALSE
rs113017571	chr15:49577356-49577357	G	T	0.721802	0.119348	0.00630376	FALSE	FALSE
rs62118279	chr19:9031114-9031115	T	A	0.8118	0.0763308	0.00630378	FALSE	FALSE
rs113238232	chr3:17404028-17404029	C	T	0.720656	0.11993	0.00630411	FALSE	FALSE
rs11916205	chr3:17392363-17392364	C	T	0.720656	0.11993	0.00630411	FALSE	FALSE
rs17043427	chr3:17388444-17388445	C	A	0.720656	0.11993	0.00630411	FALSE	FALSE
rs17043439	chr3:17388743-17388744	G	A	0.720656	0.11993	0.00630411	FALSE	FALSE
rs17043463	chr3:17390649-17390650	G	T	0.720656	0.11993	0.00630411	FALSE	FALSE
rs17043467	chr3:17393454-17393455	T	C	0.720656	0.11993	0.00630411	FALSE	FALSE
rs17043493	chr3:17402574-17402575	C	T	0.720656	0.11993	0.00630411	FALSE	FALSE
rs73145860	chr3:17389961-17389962	T	C	0.720656	0.11993	0.00630411	FALSE	FALSE
rs73145862	chr3:17390588-17390589	C	A	0.720656	0.11993	0.00630411	FALSE	FALSE
rs73145864	chr3:17391159-17391160	C	T	0.720656	0.11993	0.00630411	FALSE	FALSE
rs73145867	chr3:17391326-17391327	T	C	0.720656	0.11993	0.00630411	FALSE	FALSE
rs73145877	chr3:17397425-17397426	T	G	0.720656	0.11993	0.00630411	FALSE	FALSE
rs77634327	chr3:17403597-17403598	G	A	0.720656	0.11993	0.00630411	FALSE	FALSE
rs36119524	chr2:239868158-239868159	T	C	0.904334	0.0368131	0.00630414	FALSE	FALSE
rs3106164	chr6:160850272-160850273	T	C	1.08755	0.0307265	0.00630419	FALSE	FALSE
rs34747980	chr4:15765182-15765183	T	C	0.905159	0.0364796	0.00630443	FALSE	FALSE
rs35499882	chr6:20758330-20758331	A	T	1.08848	0.031037	0.00630465	FALSE	FALSE
rs10444479	chr12:4741865-4741866	C	G	0.88133	0.0462474	0.00630519	FALSE	FALSE
rs10444480	chr12:4741891-4741892	C	T	0.88133	0.0462474	0.00630519	FALSE	FALSE
rs12184480	chr12:4741010-4741011	C	T	0.88133	0.0462474	0.00630519	FALSE	FALSE
rs74367472	chr12:4741707-4741708	T	C	0.88133	0.0462474	0.00630519	FALSE	FALSE
rs78689938	chr4:113020001-113020002	A	G	1.21015	0.0698326	0.0063052	FALSE	FALSE
rs116208306	chr3:32301509-32301510	T	C	1.18926	0.0634576	0.00630522	FALSE	FALSE
rs113617502	chr8:21122272-21122273	A	G	0.800544	0.0814459	0.00630593	FALSE	FALSE
rs10431614	chr14:35084813-35084814	C	T	1.08733	0.0306524	0.00630594	FALSE	FALSE
rs13151181	chr4:118179410-118179411	T	C	1.08528	0.0299627	0.00630594	FALSE	FALSE
rs72845007	chr2:125385964-125385965	G	A	1.25607	0.0834668	0.00630595	FALSE	FALSE
rs72845009	chr2:125386621-125386622	A	C	1.25607	0.0834668	0.00630595	FALSE	FALSE
rs62384181	chr5:115503736-115503737	G	A	1.15712	0.0534268	0.00630597	FALSE	FALSE
rs7866197	chr9:18134156-18134157	A	T	0.922063	0.0297067	0.00630618	FALSE	FALSE
rs79983252	chr1:175585512-175585513	A	C	0.781182	0.0904103	0.0063064	FALSE	FALSE
rs4886418	chr15:74113412-74113413	A	G	1.08541	0.0300061	0.00630642	FALSE	FALSE
rs76751096	chr1:80439562-80439563	C	T	1.31162	0.099312	0.00630646	FALSE	FALSE
rs10502256	chr11:121679636-121679637	C	T	0.855787	0.0570164	0.00630674	FALSE	FALSE
rs1973993	chr1:96943993-96943994	T	C	0.9204	0.0303681	0.00630686	FALSE	FALSE
rs59346913	chr18:42013895-42013896	T	C	0.839034	0.0642547	0.00630691	FALSE	FALSE
rs11975131	chr7:53423189-53423190	A	G	1.13434	0.0461479	0.00630703	FALSE	FALSE
rs7070914	chr10:45428481-45428482	T	C	0.894562	0.0407932	0.0063073	FALSE	FALSE
rs13135872	chr4:22254621-22254622	C	A	0.882398	0.0458057	0.00630738	FALSE	FALSE
rs73159750	chr3:117207896-117207897	C	T	0.848931	0.0599622	0.00630754	FALSE	FALSE
rs34438421	chr5:121204777-121204778	C	T	1.1716	0.0579838	0.0063077	FALSE	FALSE
rs62277273	chr3:19845041-19845042	C	T	0.911183	0.0340535	0.00630773	FALSE	FALSE
rs7866774	chr9:120082772-120082773	T	C	1.08534	0.0299813	0.00630779	FALSE	FALSE
rs2656325	chr2:149097251-149097252	G	A	0.917736	0.03143	0.00630784	FALSE	FALSE
rs3130146	chr6:33111092-33111093	T	C	0.916229	0.0320317	0.00630791	FALSE	FALSE
rs9562003	chr13:96618056-96618057	T	C	0.921567	0.0299047	0.00630811	FALSE	FALSE
rs414739	chr6:34344652-34344653	C	T	0.902996	0.0373582	0.00630813	FALSE	FALSE
rs75808427	chr3:162394872-162394873	A	G	0.667507	0.14799	0.00630837	FALSE	FALSE
rs13153440	chr5:57069731-57069732	C	T	0.787667	0.0873869	0.00630842	FALSE	FALSE
rs11867781	chr17:50275832-50275833	T	C	0.891737	0.0419523	0.00630881	FALSE	FALSE
rs72811096	chr17:30647301-30647302	T	A	1.08565	0.0300877	0.00630902	FALSE	FALSE
rs117747068	chr13:61692466-61692467	G	A	1.26009	0.0846443	0.0063092	FALSE	FALSE
rs2389244	chr12:34001349-34001350	A	G	1.11394	0.0395077	0.0063092	FALSE	FALSE
rs75472567	chr15:44432524-44432525	C	T	1.30868	0.0984966	0.00630933	FALSE	FALSE
rs9598834	chr13:65288491-65288492	T	C	1.11037	0.0383318	0.00630933	FALSE	FALSE
rs34259979	chr3:23293748-23293749	G	A	0.882126	0.0459205	0.00630946	FALSE	FALSE
rs7786340	chr7:156073112-156073113	A	G	0.789952	0.086328	0.00630963	FALSE	FALSE
rs7800739	chr7:156072861-156072862	G	C	0.789952	0.086328	0.00630963	FALSE	FALSE
rs7800930	chr7:156073039-156073040	G	A	0.789952	0.086328	0.00630963	FALSE	FALSE
rs117276321	chr8:15769585-15769586	C	T	0.660008	0.15213	0.00630975	FALSE	FALSE
rs9326994	chr5:115502580-115502581	A	T	1.15668	0.0532925	0.0063099	FALSE	FALSE
rs141395192	chr10:97692850-97692851	C	T	1.12295	0.0424561	0.00631021	FALSE	FALSE
rs4834858	chr4:13017661-13017662	A	T	0.917507	0.0315226	0.00631026	FALSE	FALSE
rs76139164	chr6:112785729-112785730	G	A	1.10359	0.0360912	0.00631029	FALSE	FALSE
rs1967559	chr4:57305698-57305699	A	G	1.11605	0.0401999	0.00631031	FALSE	FALSE
rs6836374	chr4:15806073-15806074	C	T	0.829192	0.068579	0.00631031	FALSE	FALSE
rs4521068	chr2:239864825-239864826	A	G	0.904428	0.0367799	0.00631088	FALSE	FALSE
rs4404875	chr8:10476935-10476936	A	G	0.901233	0.0380761	0.00631109	FALSE	FALSE
rs1451160	chr4:66181029-66181030	C	A	1.08546	0.0300243	0.00631114	FALSE	FALSE
rs79804234	chr19:58469891-58469892	G	A	0.85378	0.0578807	0.00631117	FALSE	FALSE
rs1840657	chr2:138676551-138676552	T	C	0.887168	0.0438355	0.00631156	FALSE	FALSE
rs334951	chr15:76300994-76300995	G	A	1.27917	0.0901511	0.00631159	FALSE	FALSE
rs34063871	chr14:95134893-95134894	T	A	0.910861	0.0341853	0.00631176	FALSE	FALSE
rs35808711	chr14:95134714-95134715	G	A	0.910861	0.0341853	0.00631176	FALSE	FALSE
rs7655818	chr4:82879347-82879348	C	A	0.915458	0.0323422	0.00631189	FALSE	FALSE
rs17346285	chr5:54058140-54058141	A	C	1.09271	0.0324625	0.00631219	FALSE	FALSE
rs62116682	chr2:104617-104618	T	C	1.08755	0.0307289	0.00631261	FALSE	FALSE
rs7588043	chr2:104978-104979	T	C	1.08755	0.0307289	0.00631261	FALSE	FALSE
rs573397	chr15:73627121-73627122	C	A	1.08457	0.0297273	0.00631263	FALSE	FALSE
rs57825001	chr3:17521193-17521194	T	C	0.718813	0.120888	0.00631284	FALSE	FALSE
rs73153048	chr3:17529941-17529942	T	A	0.718813	0.120888	0.00631284	FALSE	FALSE
rs73153051	chr3:17531357-17531358	T	C	0.718813	0.120888	0.00631284	FALSE	FALSE
rs73153052	chr3:17531460-17531461	T	G	0.718813	0.120888	0.00631284	FALSE	FALSE
rs73153055	chr3:17531951-17531952	T	C	0.718813	0.120888	0.00631284	FALSE	FALSE
rs73153057	chr3:17534173-17534174	C	A	0.718813	0.120888	0.00631284	FALSE	FALSE
rs75222012	chr3:17519253-17519254	C	T	0.718813	0.120888	0.00631284	FALSE	FALSE
rs7650295	chr3:17520967-17520968	G	A	0.718813	0.120888	0.00631284	FALSE	FALSE
rs78369091	chr3:17531335-17531336	A	T	0.718813	0.120888	0.00631284	FALSE	FALSE
rs1077227	chr13:36720865-36720866	A	G	0.918815	0.0310029	0.00631292	FALSE	FALSE
rs73191843	chr12:110991100-110991101	T	C	1.09159	0.0320902	0.00631389	FALSE	FALSE
rs3129275	chr6:33094257-33094258	T	C	1.08567	0.030097	0.00631438	FALSE	FALSE
rs188564918	chr11:18523474-18523475	A	G	0.650753	0.157316	0.00631471	FALSE	FALSE
rs1602481	chr4:172174337-172174338	A	G	1.13271	0.0456287	0.0063149	FALSE	FALSE
rs34169475	chr15:52054302-52054303	A	G	0.920832	0.030201	0.00631513	FALSE	FALSE
rs7083091	chr10:45413021-45413022	T	C	0.798896	0.0822147	0.00631518	FALSE	FALSE
rs72832518	chr17:20194414-20194415	A	G	0.852831	0.058293	0.00631574	FALSE	FALSE
rs7900564	chr10:88392180-88392181	T	G	0.888083	0.0434619	0.00631621	FALSE	FALSE
rs6972329	chr7:53390414-53390415	C	T	1.13006	0.0447725	0.0063164	FALSE	FALSE
rs958671	chr2:159077018-159077019	A	C	0.911422	0.0339633	0.00631663	FALSE	FALSE
rs1875468	chr12:75842815-75842816	T	C	0.921564	0.0299109	0.00631668	FALSE	FALSE
rs4435504	chr2:32759867-32759868	T	A	0.877047	0.0480416	0.00631692	FALSE	FALSE
rs7725916	chr5:66897575-66897576	T	C	0.916274	0.0320191	0.0063171	FALSE	FALSE
rs11842395	chr13:96539976-96539977	G	T	0.921097	0.0300969	0.00631713	FALSE	FALSE
rs2011205	chr6:120697510-120697511	A	G	0.919517	0.0307257	0.00631714	FALSE	FALSE
rs4951068	chr1:204318996-204318997	C	T	1.089	0.0312196	0.00631714	FALSE	FALSE
rs62070329	chr17:50266526-50266527	A	G	0.891538	0.0420409	0.00631746	FALSE	FALSE
rs74792483	chr3:60115249-60115250	C	G	1.17794	0.0599689	0.00631752	FALSE	FALSE
rs328390	chr16:73837928-73837929	G	A	1.34404	0.108274	0.00631753	FALSE	FALSE
rs10159875	chr10:100465419-100465420	T	C	0.901901	0.0378098	0.0063181	FALSE	FALSE
rs77701805	chr11:127492392-127492393	C	G	1.21665	0.0718118	0.00631828	FALSE	FALSE
rs4557648	chr7:49682273-49682274	C	A	0.871351	0.0504289	0.0063184	FALSE	FALSE
rs73138709	chr7:64166801-64166802	T	G	0.821184	0.0721436	0.00631854	FALSE	FALSE
rs2911122	chr16:65548417-65548418	T	C	1.11811	0.0408807	0.00631868	FALSE	FALSE
rs11974040	chr7:56066078-56066079	A	G	0.921144	0.030079	0.00631874	FALSE	FALSE
rs59451710	chr2:72065256-72065257	T	C	1.08561	0.0300787	0.00631891	FALSE	FALSE
rs117621689	chr8:4209398-4209399	C	G	1.42307	0.129203	0.00631943	FALSE	FALSE
rs12110147	chr5:123228704-123228705	G	A	0.916198	0.0320513	0.00631959	FALSE	FALSE
rs113033274	chr3:34025573-34025574	G	A	0.91191	0.033769	0.00631964	FALSE	FALSE
rs1532894	chr4:76301208-76301209	C	G	0.903819	0.037033	0.00631972	FALSE	FALSE
rs56202530	chr19:14165277-14165278	A	G	0.888766	0.0431835	0.0063198	FALSE	FALSE
rs12194162	chr6:30214029-30214030	G	A	0.824211	0.070798	0.00631988	FALSE	FALSE
rs9557162	chr13:99801622-99801623	C	T	1.1687	0.0570877	0.00631991	FALSE	FALSE
rs116763682	chr13:90743618-90743619	A	G	0.845148	0.0616118	0.00631993	FALSE	FALSE
rs997753	chr1:80441455-80441456	G	A	1.31152	0.0993094	0.00632002	FALSE	FALSE
rs9513	chr11:60701135-60701136	G	C	1.08484	0.0298199	0.00632003	FALSE	FALSE
rs11173332	chr12:60522724-60522725	T	A	1.22966	0.0757093	0.00632008	FALSE	FALSE
rs6415804	chr9:111489367-111489368	C	A	0.916406	0.0319682	0.00632011	FALSE	FALSE
rs71367509	chr17:15436474-15436475	A	G	1.15179	0.0517504	0.00632043	FALSE	FALSE
rs9293821	chr5:71522124-71522125	A	T	0.879892	0.0468594	0.00632114	FALSE	FALSE
rs9651379	chr10:27620573-27620574	C	T	1.14035	0.048097	0.00632125	FALSE	FALSE
rs73202696	chr12:89402823-89402824	G	A	1.22139	0.0732399	0.0063213	FALSE	FALSE
rs1969470	chr17:43794153-43794154	T	C	0.810912	0.0767572	0.00632134	FALSE	FALSE
rs147756629	chr21:44005610-44005611	A	G	0.792701	0.0850768	0.00632227	FALSE	FALSE
rs145241756	chr5:115484662-115484663	A	G	1.15664	0.0532922	0.00632253	FALSE	FALSE
rs10051289	chr5:128641593-128641594	C	A	1.13093	0.045061	0.00632256	FALSE	FALSE
rs16861826	chr2:174358433-174358434	C	A	1.16486	0.0558871	0.0063232	FALSE	FALSE
rs59318089	chr8:16463948-16463949	T	C	0.812597	0.0760004	0.0063235	FALSE	FALSE
rs114468391	chr3:87441585-87441586	T	C	0.772839	0.0943725	0.00632368	FALSE	FALSE
rs62277270	chr3:19837249-19837250	C	T	0.910922	0.0341689	0.00632377	FALSE	FALSE
rs55819459	chr20:15710418-15710419	G	A	0.823799	0.0709872	0.00632431	FALSE	FALSE
rs10933559	chr2:242407745-242407746	G	A	1.10445	0.0363848	0.00632445	FALSE	FALSE
rs75370359	chr6:67442794-67442795	C	T	0.907396	0.0355901	0.00632489	FALSE	FALSE
rs13209322	chr6:146259780-146259781	A	G	1.13728	0.0471129	0.00632495	FALSE	FALSE
rs1443785	chr4:82910125-82910126	T	C	0.915584	0.0323001	0.00632498	FALSE	FALSE
rs4426590	chr20:23765717-23765718	G	T	0.911641	0.033881	0.00632531	FALSE	FALSE
rs2855434	chr6:33139661-33139662	A	G	0.913111	0.0332906	0.00632532	FALSE	FALSE
rs2855436	chr6:33139474-33139475	T	G	0.913111	0.0332906	0.00632532	FALSE	FALSE
rs7320351	chr13:96686825-96686826	A	G	0.921163	0.0300752	0.00632543	FALSE	FALSE
rs8026960	chr15:80578630-80578631	G	A	0.920544	0.0303218	0.00632579	FALSE	FALSE
rs11257841	chr10:12550969-12550970	C	T	0.921731	0.02985	0.0063259	FALSE	FALSE
rs114456407	chr4:6977110-6977111	G	A	0.80308	0.0803186	0.00632597	FALSE	FALSE
rs1004191	chr15:30192402-30192403	C	T	1.13273	0.0456459	0.00632612	FALSE	FALSE
rs192680	chr2:201228889-201228890	T	C	1.20486	0.0682567	0.00632653	FALSE	FALSE
rs11003868	chr10:55587762-55587763	C	T	1.08521	0.0299488	0.00632664	FALSE	FALSE
rs11852968	chr15:100726799-100726800	C	G	1.20818	0.0692641	0.00632697	FALSE	FALSE
rs34784614	chr3:72254750-72254751	G	A	0.846291	0.0611254	0.00632728	FALSE	FALSE
rs4881278	chr10:466285-466286	A	G	1.08773	0.0307985	0.00632787	FALSE	FALSE
rs2052514	chr5:164619478-164619479	A	G	1.08521	0.0299492	0.00632789	FALSE	FALSE
rs6569096	chr6:120273672-120273673	G	A	1.08562	0.0300901	0.00632814	FALSE	FALSE
rs11746611	chr5:74024872-74024873	A	G	1.1387	0.0475714	0.00632816	FALSE	FALSE
rs4858747	chr3:19829074-19829075	C	T	0.910762	0.034236	0.00632836	FALSE	FALSE
rs35578602	chr8:136419211-136419212	G	A	0.906913	0.0357872	0.00632837	FALSE	FALSE
rs3117218	chr6:33062714-33062715	A	G	1.11206	0.0389032	0.00632847	FALSE	FALSE
rs10844733	chr12:34038564-34038565	A	T	1.1144	0.0396731	0.00632848	FALSE	FALSE
rs182118954	chr17:5198071-5198072	G	A	1.30699	0.0980589	0.00632904	FALSE	FALSE
rs62270295	chr3:134640278-134640279	A	G	0.859131	0.0556122	0.00632904	FALSE	FALSE
rs3749526	chr4:66185197-66185198	T	A	1.08521	0.0299505	0.00632926	FALSE	FALSE
rs36065581	chr7:39123851-39123852	C	T	0.909078	0.0349145	0.00632928	FALSE	FALSE
rs118023988	chr7:156811936-156811937	A	C	0.833262	0.0668107	0.00632929	FALSE	FALSE
rs149682419	chr7:67001540-67001541	A	G	1.14074	0.0482287	0.00632958	FALSE	FALSE
rs112654222	chr5:99793999-99794000	C	T	0.907667	0.035484	0.00632982	FALSE	FALSE
rs56293016	chr10:129292141-129292142	T	C	0.916906	0.0317745	0.00633004	FALSE	FALSE
rs6586299	chr21:43698072-43698073	G	T	1.16038	0.0544839	0.0063301	FALSE	FALSE
rs9788950	chr16:7012646-7012647	G	C	1.08729	0.0306523	0.00633037	FALSE	FALSE
rs2063347	chr6:160882028-160882029	A	G	1.08663	0.0304327	0.00633076	FALSE	FALSE
rs6920344	chr6:30155052-30155053	T	A	0.82705	0.0695531	0.00633076	FALSE	FALSE
rs75716061	chr3:114023451-114023452	A	C	0.738255	0.111154	0.00633083	FALSE	FALSE
rs4347423	chr11:114736149-114736150	C	T	1.1844	0.0619882	0.00633104	FALSE	FALSE
rs67382990	chr5:65824713-65824714	A	G	1.09231	0.0323395	0.0063313	FALSE	FALSE
rs59678619	chr11:108481945-108481946	A	C	0.857835	0.0561674	0.00633137	FALSE	FALSE
rs28803781	chr6:120588388-120588389	A	C	0.919769	0.0306337	0.00633172	FALSE	FALSE
rs4852844	chr2:72280791-72280792	G	A	1.16182	0.0549386	0.00633177	FALSE	FALSE
rs7119814	chr11:108436645-108436646	T	C	0.88629	0.0442152	0.00633193	FALSE	FALSE
rs113467089	chr1:144879484-144879485	C	G	1.37185	0.115807	0.00633214	FALSE	FALSE
rs73576049	chr10:12836953-12836954	T	G	1.37772	0.117373	0.00633268	FALSE	FALSE
rs112109339	chr11:69831691-69831692	A	G	1.14574	0.0498342	0.00633281	FALSE	FALSE
rs61834118	chr1:213314074-213314075	G	T	0.824757	0.0705732	0.00633297	FALSE	FALSE
rs78097471	chr18:75108863-75108864	G	A	1.2056	0.0684883	0.00633319	FALSE	FALSE
rs9386672	chr6:108134839-108134840	G	A	1.08313	0.029251	0.00633325	FALSE	FALSE
rs62277265	chr3:19822549-19822550	G	A	0.910511	0.0343406	0.00633346	FALSE	FALSE
rs11222411	chr11:130838681-130838682	A	G	1.0847	0.0297827	0.00633356	FALSE	FALSE
rs4489403	chr9:23916826-23916827	G	A	1.29763	0.0954367	0.00633357	FALSE	FALSE
rs4977900	chr9:23916978-23916979	T	C	1.29763	0.0954367	0.00633357	FALSE	FALSE
rs4728142	chr7:128573966-128573967	A	G	1.08436	0.029666	0.00633384	FALSE	FALSE
rs2744537	chr6:33162214-33162215	A	C	0.913081	0.0333084	0.00633395	FALSE	FALSE
rs2259998	chr15:61977321-61977322	A	G	1.08464	0.029761	0.00633405	FALSE	FALSE
rs1151642	chr1:247833356-247833357	T	C	1.10412	0.0362833	0.00633469	FALSE	FALSE
rs2380929	chr9:34289885-34289886	C	T	1.08646	0.0303751	0.006335	FALSE	FALSE
rs12120206	chr1:237924765-237924766	G	A	0.862444	0.0542089	0.0063353	FALSE	FALSE
rs141361208	chr6:18745021-18745022	A	C	0.720152	0.120259	0.00633548	FALSE	FALSE
rs12520838	chr5:115496866-115496867	G	A	1.15446	0.0526155	0.00633554	FALSE	FALSE
rs55674386	chr18:33853427-33853428	A	G	1.08917	0.0312883	0.00633554	FALSE	FALSE
rs2459111	chr6:152450469-152450470	T	C	1.09544	0.033393	0.00633565	FALSE	FALSE
rs12493198	chr3:34049580-34049581	C	G	0.912197	0.0336642	0.00633582	FALSE	FALSE
rs117144109	chr13:75144478-75144479	A	G	0.775019	0.093363	0.00633606	FALSE	FALSE
rs111319227	chr8:103462140-103462141	T	A	1.15478	0.0527181	0.00633614	FALSE	FALSE
rs73177261	chr5:101441030-101441031	C	A	1.14534	0.0497115	0.00633617	FALSE	FALSE
rs115514522	chr2:119356604-119356605	A	G	0.671254	0.146018	0.00633622	FALSE	FALSE
rs75948958	chr8:88618367-88618368	G	A	0.858832	0.0557476	0.00633674	FALSE	FALSE
rs34636653	chr3:53424875-53424876	C	G	0.922264	0.0296443	0.0063368	FALSE	FALSE
rs12950666	chr17:37622516-37622517	C	T	1.09487	0.0332029	0.00633681	FALSE	FALSE
rs62075056	chr17:37622793-37622794	G	A	1.09487	0.0332029	0.00633681	FALSE	FALSE
rs4579274	chr5:178074297-178074298	T	C	0.919806	0.0306221	0.00633689	FALSE	FALSE
rs55830530	chr12:3404100-3404101	A	G	1.12945	0.044594	0.00633737	FALSE	FALSE
rs1158724	chr6:98165020-98165021	A	G	0.898015	0.0394054	0.00633738	FALSE	FALSE
rs10090670	chr8:130400247-130400248	G	C	0.856589	0.0567065	0.00633762	FALSE	FALSE
rs7995922	chr13:96802833-96802834	G	A	0.92164	0.0298928	0.00633786	FALSE	FALSE
rs6817444	chr4:106454809-106454810	T	C	1.17719	0.0597588	0.00633822	FALSE	FALSE
rs10982873	chr9:118448141-118448142	C	T	0.92149	0.0299529	0.00633832	FALSE	FALSE
rs2172681	chr3:87442506-87442507	A	G	0.772891	0.0943742	0.00633835	FALSE	FALSE
rs56942035	chr3:87443433-87443434	G	C	0.772891	0.0943742	0.00633835	FALSE	FALSE
rs1618199	chr6:31275849-31275850	A	G	0.894082	0.0410145	0.00633878	FALSE	FALSE
rs1218236	chr13:79428151-79428152	A	G	0.838086	0.0647081	0.00633902	FALSE	FALSE
rs186659536	chr3:63865292-63865293	A	G	0.681052	0.140717	0.00633923	FALSE	FALSE
rs77796048	chr3:63864159-63864160	A	T	0.681052	0.140717	0.00633923	FALSE	FALSE
rs12676285	chr8:144399146-144399147	T	G	1.08533	0.0299962	0.00633935	FALSE	FALSE
rs117674949	chr16:4751245-4751246	A	G	0.764084	0.0985747	0.00633962	FALSE	FALSE
rs4604451	chr8:144388078-144388079	A	G	1.08543	0.0300317	0.00634031	FALSE	FALSE
rs114894767	chr4:101901538-101901539	G	A	0.660805	0.151777	0.00634051	FALSE	FALSE
rs17538652	chr20:10765281-10765282	C	A	1.30112	0.0964326	0.00634073	FALSE	FALSE
rs3002100	chr13:19984419-19984420	G	C	1.32547	0.103227	0.006341	FALSE	FALSE
rs61610956	chr14:81719540-81719541	C	T	0.874505	0.0491276	0.00634148	FALSE	FALSE
rs35015213	chr3:101196171-101196172	T	A	1.38013	0.118033	0.00634203	FALSE	FALSE
rs4390625	chr17:37620346-37620347	A	G	1.09486	0.0332028	0.00634219	FALSE	FALSE
rs78397860	chr6:159469987-159469988	C	G	1.21835	0.0723564	0.00634273	FALSE	FALSE
rs9878849	chr3:115376549-115376550	A	G	0.804471	0.0797104	0.00634301	FALSE	FALSE
rs41308892	chr9:71862816-71862817	A	C	1.11828	0.0409562	0.00634318	FALSE	FALSE
rs1393786	chr3:135854034-135854035	A	C	1.09551	0.0334205	0.00634331	FALSE	FALSE
rs12720462	chr1:171217690-171217691	A	C	0.859857	0.0553179	0.00634351	FALSE	FALSE
rs6707697	chr2:109940323-109940324	G	T	1.17852	0.0601804	0.00634352	FALSE	FALSE
rs28634484	chr4:106456799-106456800	T	A	1.17719	0.0597657	0.00634374	FALSE	FALSE
rs10033154	chr4:189139159-189139160	T	A	0.824154	0.0708555	0.00634377	FALSE	FALSE
rs56104812	chr22:17061092-17061093	T	C	1.13487	0.0463517	0.00634377	FALSE	FALSE
rs1526759	chr7:54097030-54097031	A	G	1.23481	0.0772732	0.00634395	FALSE	FALSE
rs78432840	chr12:47277399-47277400	G	A	0.743852	0.108415	0.00634421	FALSE	FALSE
rs73069242	chr7:17971263-17971264	A	G	1.15228	0.0519298	0.00634443	FALSE	FALSE
rs9388051	chr6:122577107-122577108	A	G	0.899435	0.0388318	0.0063447	FALSE	FALSE
rs61094940	chr4:76299953-76299954	T	C	0.90382	0.0370501	0.00634479	FALSE	FALSE
rs1953296	chr10:121846051-121846052	G	A	0.897457	0.0396385	0.00634486	FALSE	FALSE
rs6085407	chr20:6093497-6093498	G	A	0.921311	0.0300281	0.00634572	FALSE	FALSE
rs79281969	chr15:40368004-40368005	G	A	1.24497	0.0802785	0.00634587	FALSE	FALSE
rs12142732	chr1:16229083-16229084	T	C	0.894437	0.0408745	0.00634591	FALSE	FALSE
rs11866529	chr16:48247522-48247523	G	T	0.891068	0.0422573	0.00634605	FALSE	FALSE
rs7536909	chr1:239332183-239332184	C	T	0.921884	0.0298007	0.00634611	FALSE	FALSE
rs61642629	chr6:102996550-102996551	A	C	1.08493	0.029865	0.00634623	FALSE	FALSE
rs72795460	chr2:55298225-55298226	C	T	0.856294	0.0568424	0.00634653	FALSE	FALSE
rs2069595	chr14:96711116-96711117	T	C	0.905022	0.0365646	0.00634657	FALSE	FALSE
rs12593258	chr15:95414464-95414465	A	G	0.861988	0.0544144	0.0063467	FALSE	FALSE
rs11189952	chr10:100808369-100808370	A	G	1.1476	0.0504409	0.00634682	FALSE	FALSE
rs1199706	chr1:101961836-101961837	A	C	1.15045	0.0513511	0.00634689	FALSE	FALSE
rs3916279	chr6:33574949-33574950	C	A	0.908051	0.0353406	0.00634713	FALSE	FALSE
rs1146634	chr1:76252010-76252011	G	A	1.08479	0.0298196	0.0063478	FALSE	FALSE
rs1359790	chr13:80717155-80717156	A	G	0.913131	0.0332972	0.00634797	FALSE	FALSE
rs34876282	chr10:100814524-100814525	C	T	1.14764	0.050458	0.00634811	FALSE	FALSE
rs6698948	chr1:57269822-57269823	A	C	0.799648	0.0819219	0.00634831	FALSE	FALSE
rs115242679	chr13:67823433-67823434	A	C	0.826932	0.0696288	0.00634832	FALSE	FALSE
rs76203976	chr8:133552511-133552512	C	T	1.20571	0.0685435	0.0063484	FALSE	FALSE
rs8127680	chr21:23587757-23587758	G	A	1.08917	0.031297	0.00634907	FALSE	FALSE
rs674145	chr3:124362674-124362675	G	A	0.915177	0.0324778	0.00634932	FALSE	FALSE
rs17841422	chr17:20969134-20969135	T	C	1.44362	0.134529	0.00634933	FALSE	FALSE
rs11858019	chr15:33278521-33278522	T	C	0.853287	0.058135	0.00634994	FALSE	FALSE
rs116840658	chr1:84885456-84885457	C	T	0.715362	0.122738	0.00635021	FALSE	FALSE
rs72798768	chr2:32617752-32617753	T	C	0.864033	0.0535501	0.00635043	FALSE	FALSE
rs624213	chr10:79164147-79164148	C	T	1.08963	0.0314532	0.00635079	FALSE	FALSE
rs116705696	chr4:124880015-124880016	C	T	0.659656	0.152447	0.00635156	FALSE	FALSE
rs137479	chr22:33635678-33635679	T	C	1.19686	0.0658476	0.00635206	FALSE	FALSE
rs34439720	chr3:185474044-185474045	G	A	1.17766	0.0599209	0.00635206	FALSE	FALSE
rs10225501	chr7:49678721-49678722	C	A	0.871279	0.0504919	0.00635241	FALSE	FALSE
rs73122533	chr7:49679098-49679099	G	T	0.871279	0.0504919	0.00635241	FALSE	FALSE
rs1579806	chr1:163883211-163883212	C	T	1.20692	0.068915	0.00635242	FALSE	FALSE
rs6031980	chr20:43714383-43714384	G	A	1.08494	0.0298737	0.00635251	FALSE	FALSE
rs35606005	chr3:123129169-123129170	T	C	0.911265	0.0340495	0.00635252	FALSE	FALSE
rs9814579	chr3:14369016-14369017	T	A	1.1845	0.0620458	0.00635342	FALSE	FALSE
rs112446028	chr4:40545971-40545972	A	G	0.746117	0.107321	0.00635359	FALSE	FALSE
rs7648975	chr3:132246624-132246625	G	A	0.921997	0.0297599	0.0063536	FALSE	FALSE
rs2351045	chr11:15578511-15578512	T	C	0.871161	0.0505427	0.00635362	FALSE	FALSE
rs12919043	chr16:9199212-9199213	G	C	1.10966	0.0381297	0.006354	FALSE	FALSE
rs9906802	chr17:30683671-30683672	G	A	0.886926	0.0439718	0.0063549	FALSE	FALSE
rs12938023	chr17:31872443-31872444	C	T	0.921772	0.02985	0.00635494	FALSE	FALSE
rs1078162	chr16:82513392-82513393	C	T	1.09869	0.0344914	0.00635514	FALSE	FALSE
rs7789343	chr7:10628875-10628876	C	T	0.921937	0.0297846	0.00635537	FALSE	FALSE
rs7801888	chr7:10627048-10627049	T	C	0.921937	0.0297846	0.00635537	FALSE	FALSE
rs74419171	chr2:170976864-170976865	T	A	0.882964	0.0456129	0.00635557	FALSE	FALSE
rs28444199	chr4:106455261-106455262	A	G	1.17711	0.0597561	0.0063557	FALSE	FALSE
rs148645418	chr4:23945214-23945215	G	A	1.39808	0.122801	0.00635587	FALSE	FALSE
rs72788252	chr2:30044502-30044503	T	G	0.742316	0.109197	0.00635594	FALSE	FALSE
rs73229506	chr21:44016926-44016927	G	T	0.792137	0.0853926	0.00635614	FALSE	FALSE
rs146858684	chr4:47973508-47973509	C	T	1.35747	0.111998	0.00635618	FALSE	FALSE
rs182440832	chr1:169337062-169337063	A	G	1.39543	0.122106	0.00635633	FALSE	FALSE
rs73053011	chr3:30100853-30100854	C	T	1.08992	0.0315548	0.00635638	FALSE	FALSE
rs79747308	chr3:58131411-58131412	T	C	0.671295	0.146053	0.0063568	FALSE	FALSE
rs28551751	chr3:7689403-7689404	C	T	0.915664	0.0322875	0.00635698	FALSE	FALSE
rs6459986	chr7:155232972-155232973	T	C	1.15424	0.0525677	0.006357	FALSE	FALSE
4:82860047	chr4:82860046-82860047	T	C	0.921678	0.0298889	0.00635721	FALSE	FALSE
rs7972545	chr12:3840771-3840772	A	G	1.09259	0.032452	0.00635753	FALSE	FALSE
rs6821301	chr4:57317852-57317853	G	C	1.11613	0.0402615	0.00635758	FALSE	FALSE
rs7664841	chr4:57310813-57310814	T	C	1.11613	0.0402615	0.00635758	FALSE	FALSE
rs1474242	chr8:20857941-20857942	A	C	1.09713	0.033971	0.00635764	FALSE	FALSE
rs17843021	chr17:39116727-39116728	A	G	0.886403	0.0441902	0.00635785	FALSE	FALSE
rs9908900	chr17:39116071-39116072	T	C	0.886403	0.0441902	0.00635785	FALSE	FALSE
rs2481058	chr6:160739235-160739236	C	G	0.905665	0.0363121	0.00635788	FALSE	FALSE
rs75876912	chr3:34826305-34826306	C	T	0.825084	0.0704615	0.00635795	FALSE	FALSE
rs9561991	chr13:96594211-96594212	A	C	0.921201	0.0300789	0.00635823	FALSE	FALSE
rs73971761	chr2:174353038-174353039	A	C	1.16475	0.0558902	0.00635825	FALSE	FALSE
rs35201299	chr22:33181786-33181787	A	G	0.868879	0.0515085	0.00635846	FALSE	FALSE
rs12553836	chr9:7569746-7569747	T	C	1.1235	0.0426771	0.0063586	FALSE	FALSE
rs35497503	chr17:37620626-37620627	C	T	1.09483	0.0332027	0.00635866	FALSE	FALSE
rs76135457	chr7:67103924-67103925	A	T	1.16757	0.0567749	0.00635873	FALSE	FALSE
rs10014771	chr4:106456497-106456498	G	A	1.17711	0.0597584	0.00635893	FALSE	FALSE
rs11938316	chr4:106455664-106455665	G	A	1.17711	0.0597584	0.00635893	FALSE	FALSE
rs2107046	chr4:106456375-106456376	G	A	1.17711	0.0597584	0.00635893	FALSE	FALSE
rs28687111	chr4:106456862-106456863	T	C	1.17711	0.0597584	0.00635893	FALSE	FALSE
rs3948725	chr4:106456448-106456449	G	A	1.17711	0.0597584	0.00635893	FALSE	FALSE
rs6834374	chr4:106454962-106454963	T	A	1.17711	0.0597584	0.00635893	FALSE	FALSE
rs6761715	chr2:108693201-108693202	A	G	0.772782	0.0944633	0.00635911	FALSE	FALSE
rs13102656	chr4:178703149-178703150	T	C	0.897361	0.0396886	0.00635912	FALSE	FALSE
rs149430936	chr22:44059103-44059104	T	C	1.50108	0.148859	0.00635914	FALSE	FALSE
rs55871857	chr18:59173417-59173418	A	T	1.36579	0.114243	0.00635924	FALSE	FALSE
rs10845792	chr12:13657836-13657837	T	C	1.08606	0.0302542	0.00635933	FALSE	FALSE
rs2428684	chr17:48512133-48512134	G	T	0.873727	0.0494703	0.00635935	FALSE	FALSE
rs10992396	chr9:95437131-95437132	G	A	1.11252	0.0390757	0.00635963	FALSE	FALSE
rs6454197	chr6:81733348-81733349	C	T	0.921169	0.030093	0.00636004	FALSE	FALSE
rs60506615	chr9:21564787-21564788	C	T	0.858759	0.0558041	0.00636036	FALSE	FALSE
rs9990822	chr4:5249831-5249832	G	A	0.784543	0.0889302	0.00636053	FALSE	FALSE
rs444472	chr6:32186725-32186726	A	G	1.08446	0.0297168	0.00636058	FALSE	FALSE
rs62334644	chr5:3758426-3758427	T	C	1.11196	0.0388949	0.00636073	FALSE	FALSE
rs10955380	chr8:106238110-106238111	A	C	0.912051	0.0337392	0.00636107	FALSE	FALSE
rs1648408	chr4:37170713-37170714	G	A	0.902022	0.0377917	0.0063616	FALSE	FALSE
rs62168890	chr2:163754036-163754037	T	C	0.844261	0.0620456	0.00636163	FALSE	FALSE
rs62362815	chr5:83187187-83187188	C	T	0.845	0.0617251	0.00636179	FALSE	FALSE
rs2166701	chr4:181102207-181102208	G	A	1.27095	0.0878729	0.00636199	FALSE	FALSE
rs4306881	chr3:19830334-19830335	C	A	0.910821	0.0342343	0.00636204	FALSE	FALSE
rs594566	chr1:236648753-236648754	A	G	1.09759	0.034128	0.00636262	FALSE	FALSE
rs6489479	chr12:3648533-3648534	C	G	0.889217	0.0430326	0.00636279	FALSE	FALSE
rs4956405	chr4:142627648-142627649	A	G	0.921151	0.0301015	0.00636291	FALSE	FALSE
rs334596	chr2:179178398-179178399	C	A	0.680183	0.141249	0.00636297	FALSE	FALSE
rs334597	chr2:179178384-179178385	T	C	0.680183	0.141249	0.00636297	FALSE	FALSE
rs55678785	chr16:7024547-7024548	G	A	1.17304	0.0584948	0.00636298	FALSE	FALSE
rs137356	chr22:33573161-33573162	A	G	1.08455	0.0297489	0.0063634	FALSE	FALSE
rs6800166	chr3:132270180-132270181	G	A	0.921673	0.0298943	0.00636375	FALSE	FALSE
rs76254138	chr1:80436116-80436117	G	A	1.31124	0.0993169	0.00636413	FALSE	FALSE
rs78134674	chr1:80442140-80442141	C	T	1.31124	0.0993169	0.00636413	FALSE	FALSE
rs10178619	chr2:144551949-144551950	G	T	1.09155	0.032108	0.00636446	FALSE	FALSE
rs116998848	chr17:3592705-3592706	A	G	0.713198	0.123882	0.00636473	FALSE	FALSE
rs9790312	chr3:81832322-81832323	T	C	1.26706	0.0867555	0.00636474	FALSE	FALSE
rs76595579	chr2:79182977-79182978	T	G	1.26151	0.0851455	0.00636479	FALSE	FALSE
rs115679395	chr4:12519061-12519062	G	C	0.707872	0.12663	0.00636505	FALSE	FALSE
rs3843889	chr4:183563142-183563143	A	G	1.23435	0.0771681	0.0063651	FALSE	FALSE
rs111988012	chr18:63180721-63180722	A	G	0.717197	0.121834	0.00636551	FALSE	FALSE
rs186653453	chr9:75705258-75705259	T	C	0.726838	0.11694	0.00636569	FALSE	FALSE
rs4891032	chr18:74365911-74365912	C	T	0.914801	0.0326388	0.00636582	FALSE	FALSE
rs1858580	chr9:23948552-23948553	G	C	1.29805	0.0956122	0.00636593	FALSE	FALSE
rs116894147	chr20:61903805-61903806	A	C	1.16615	0.0563392	0.00636607	FALSE	FALSE
rs34845496	chr16:78293002-78293003	G	T	1.24592	0.08059	0.00636614	FALSE	FALSE
rs1631885	chr2:10981930-10981931	A	C	0.915229	0.0324674	0.00636615	FALSE	FALSE
rs139072957	chr15:36669430-36669431	G	A	1.29434	0.0945635	0.0063662	FALSE	FALSE
rs3979557	chr18:36271353-36271354	T	C	1.1537	0.0524057	0.0063664	FALSE	FALSE
rs145274797	chr6:13705500-13705501	G	T	0.666616	0.148643	0.00636654	FALSE	FALSE
rs61005382	chr1:113333188-113333189	T	G	0.771384	0.0951411	0.00636704	FALSE	FALSE
rs13143035	chr4:15799900-15799901	T	C	0.895603	0.0404136	0.00636709	FALSE	FALSE
rs7034586	chr9:97835768-97835769	A	G	0.904991	0.0365915	0.0063675	FALSE	FALSE
rs78284512	chr6:115833640-115833641	C	G	0.801055	0.0813077	0.00636751	FALSE	FALSE
rs77361659	chr19:46987255-46987256	C	T	0.660845	0.151834	0.00636761	FALSE	FALSE
rs16909039	chr11:22056741-22056742	T	C	0.827809	0.0692661	0.00636765	FALSE	FALSE
rs2516722	chr6:30221920-30221921	C	T	0.824524	0.0707239	0.00636797	FALSE	FALSE
rs11223405	chr11:133100728-133100729	A	G	1.42658	0.130225	0.00636804	FALSE	FALSE
rs79329980	chr14:52929574-52929575	A	T	0.855284	0.0572985	0.00636804	FALSE	FALSE
rs117766015	chr8:103338626-103338627	T	C	1.31601	0.100654	0.00636812	FALSE	FALSE
rs4504161	chr3:187752654-187752655	A	G	0.901391	0.0380533	0.00636835	FALSE	FALSE
rs72969137	chr6:120156593-120156594	T	C	1.25603	0.0835567	0.00636865	FALSE	FALSE
rs138274394	chr9:128564424-128564425	A	G	0.746742	0.107045	0.00636897	FALSE	FALSE
rs2709570	chr2:9389465-9389466	T	C	1.0842	0.0296336	0.00636964	FALSE	FALSE
rs11888255	chr2:16833963-16833964	A	G	1.2641	0.085905	0.00636972	FALSE	FALSE
rs4502873	chr5:108835429-108835430	T	C	0.919181	0.0308903	0.00636989	FALSE	FALSE
rs41481444	chr15:61962925-61962926	A	G	1.08767	0.0308032	0.00637001	FALSE	FALSE
rs2433221	chr15:52203663-52203664	C	A	0.921209	0.0300828	0.00637039	FALSE	FALSE
rs62405438	chr6:50815313-50815314	A	T	1.10954	0.038101	0.00637066	FALSE	FALSE
rs7130842	chr11:130836268-130836269	A	G	1.08466	0.0297889	0.00637089	FALSE	FALSE
rs9267671	chr6:31880479-31880480	A	G	1.17881	0.0603013	0.00637098	FALSE	FALSE
rs11776609	chr8:26987437-26987438	T	C	1.17375	0.058725	0.00637103	FALSE	FALSE
rs116766776	chr3:72316260-72316261	A	G	0.729752	0.115486	0.00637127	FALSE	FALSE
rs289066	chr12:66664288-66664289	A	G	1.09911	0.0346412	0.00637127	FALSE	FALSE
rs1971205	chr2:32865913-32865914	G	T	1.17621	0.0594933	0.00637142	FALSE	FALSE
rs12902530	chr15:50369215-50369216	A	C	1.09895	0.034586	0.00637143	FALSE	FALSE
rs9561998	chr13:96614851-96614852	G	A	0.921644	0.0299103	0.00637152	FALSE	FALSE
rs790670	chr5:114804121-114804122	G	A	1.09585	0.0335516	0.00637155	FALSE	FALSE
rs17120558	chr8:14764025-14764026	C	T	0.816689	0.0742287	0.00637164	FALSE	FALSE
rs115464395	chr2:116961008-116961009	T	C	1.48818	0.14573	0.00637173	FALSE	FALSE
rs2887951	chr3:40282103-40282104	C	G	1.08827	0.0310094	0.00637202	FALSE	FALSE
rs6986386	chr8:9421788-9421789	T	C	0.909325	0.0348437	0.0063725	FALSE	FALSE
rs12490588	chr3:15694087-15694088	T	C	0.865182	0.0530856	0.00637277	FALSE	FALSE
rs2179068	chr20:43498162-43498163	A	G	0.91493	0.0325916	0.00637316	FALSE	FALSE
rs12645994	chr4:17854571-17854572	C	A	0.920763	0.0302622	0.00637363	FALSE	FALSE
rs77501749	chr1:60214643-60214644	G	A	1.26048	0.08486	0.00637363	FALSE	FALSE
rs57826671	chr6:3025498-3025499	C	T	1.08561	0.0301111	0.00637365	FALSE	FALSE
rs78265067	chr11:115509647-115509648	C	G	0.888918	0.043165	0.00637367	FALSE	FALSE
rs145264165	chr2:116945703-116945704	G	A	1.49768	0.148069	0.00637368	FALSE	FALSE
rs57904270	chr3:17521247-17521248	T	C	0.718984	0.120941	0.00637382	FALSE	FALSE
rs571706	chr6:122714931-122714932	G	A	1.10743	0.0374068	0.00637383	FALSE	FALSE
rs17002828	chr4:78762957-78762958	A	G	1.11998	0.0415398	0.00637475	FALSE	FALSE
rs11545293	chr2:121036332-121036333	A	G	1.13691	0.0470371	0.00637485	FALSE	FALSE
rs58043917	chr14:55134039-55134040	A	G	1.27349	0.0886279	0.0063749	FALSE	FALSE
rs56374242	chr10:71615377-71615378	T	C	0.884948	0.044807	0.00637514	FALSE	FALSE
rs2278702	chr15:80694921-80694922	T	A	1.11648	0.0403909	0.0063752	FALSE	FALSE
rs111779254	chr11:126336335-126336336	A	G	0.836699	0.0653602	0.00637555	FALSE	FALSE
rs28402689	chr14:79258267-79258268	C	T	0.774196	0.0938225	0.00637562	FALSE	FALSE
rs149983357	chr2:119456983-119456984	T	G	1.472	0.141735	0.00637637	FALSE	FALSE
rs934876	chr15:42753516-42753517	A	G	1.43972	0.133607	0.00637678	FALSE	FALSE
rs4676607	chr3:39212797-39212798	A	G	1.10676	0.0371875	0.00637686	FALSE	FALSE
rs149678987	chr2:46044831-46044832	T	C	1.34206	0.107856	0.00637688	FALSE	FALSE
rs74391015	chr10:62913795-62913796	T	C	1.2905	0.0934957	0.0063769	FALSE	FALSE
rs7954254	chr12:121303712-121303713	T	C	0.858926	0.0557504	0.00637695	FALSE	FALSE
rs137891429	chr5:91592717-91592718	T	C	1.25944	0.0845635	0.00637739	FALSE	FALSE
rs75663638	chr14:53032577-53032578	A	T	0.855498	0.0572172	0.00637778	FALSE	FALSE
rs62444907	chr7:2083266-2083267	T	C	0.894103	0.0410361	0.00637784	FALSE	FALSE
rs8051016	chr16:48244375-48244376	A	G	0.89113	0.0422573	0.0063779	FALSE	FALSE
rs111459599	chr17:30670990-30670991	A	G	0.88359	0.0453727	0.00637806	FALSE	FALSE
rs9956329	chr18:66140784-66140785	C	T	1.09409	0.0329669	0.00637809	FALSE	FALSE
rs75326676	chr12:19322999-19323000	T	C	1.3432	0.108172	0.00637832	FALSE	FALSE
rs73171706	chr7:69657329-69657330	T	G	0.8056	0.0792501	0.00637839	FALSE	FALSE
rs77000843	chr6:40825979-40825980	G	A	0.796026	0.0836337	0.00637863	FALSE	FALSE
rs60068821	chr4:181810130-181810131	G	A	0.792174	0.0854121	0.00637872	FALSE	FALSE
rs7734476	chr5:122848875-122848876	G	A	1.08509	0.0299393	0.00637874	FALSE	FALSE
rs58773120	chr14:81740613-81740614	C	T	0.872613	0.0499564	0.00637876	FALSE	FALSE
rs10244533	chr7:105562880-105562881	A	G	0.922413	0.0296089	0.0063788	FALSE	FALSE
rs2897765	chr12:44370507-44370508	T	C	0.789442	0.0866792	0.00637898	FALSE	FALSE
rs1979626	chr5:66842684-66842685	A	G	0.920211	0.0304853	0.00637924	FALSE	FALSE
rs73221472	chr7:124333112-124333113	G	C	1.35668	0.111833	0.00637937	FALSE	FALSE
rs138115430	chr11:30857619-30857620	C	T	1.49934	0.148492	0.00637963	FALSE	FALSE
rs12219979	chr10:26435724-26435725	C	T	1.11574	0.0401515	0.00638011	FALSE	FALSE
rs135399	chr22:44677119-44677120	A	G	0.921466	0.0299859	0.00638016	FALSE	FALSE
rs115636764	chr1:110263525-110263526	A	T	0.857441	0.0563882	0.00638029	FALSE	FALSE
rs77489340	chr1:110263609-110263610	C	T	0.857441	0.0563882	0.00638029	FALSE	FALSE
rs116886586	chr10:122543324-122543325	A	G	0.796589	0.0833774	0.00638067	FALSE	FALSE
rs6503178	chr17:8991439-8991440	C	T	0.818439	0.073457	0.0063808	FALSE	FALSE
rs17024387	chr4:149024259-149024260	A	G	1.09321	0.0326751	0.0063813	FALSE	FALSE
rs9520360	chr13:107927891-107927892	G	A	1.10919	0.0379954	0.00638205	FALSE	FALSE
rs12547649	chr8:17998893-17998894	C	T	1.13139	0.045261	0.00638239	FALSE	FALSE
rs74430680	chr4:147856485-147856486	T	A	0.648276	0.158917	0.00638261	FALSE	FALSE
rs35660795	chr14:70739689-70739690	C	T	0.893509	0.0412836	0.00638274	FALSE	FALSE
rs142488403	chr6:49463739-49463740	A	G	1.22842	0.0754303	0.00638309	FALSE	FALSE
rs11102743	chr1:114755194-114755195	A	C	1.13896	0.0477077	0.00638325	FALSE	FALSE
rs12212429	chr6:44202937-44202938	G	C	0.681829	0.140417	0.00638339	FALSE	FALSE
rs113809873	chr17:65016132-65016133	A	G	1.32833	0.1041	0.00638393	FALSE	FALSE
rs12897297	chr14:70786984-70786985	A	C	0.869447	0.0512946	0.00638451	FALSE	FALSE
rs67563965	chr15:95506647-95506648	A	G	0.867597	0.0520758	0.00638474	FALSE	FALSE
rs4803823	chr19:45946398-45946399	T	C	0.905622	0.0363479	0.00638477	FALSE	FALSE
rs75996394	chr15:36667870-36667871	T	C	1.29421	0.0945612	0.00638512	FALSE	FALSE
rs4671424	chr2:62695312-62695313	G	C	0.921941	0.0298002	0.00638515	FALSE	FALSE
rs7736590	chr5:164574036-164574037	G	A	0.920364	0.0304276	0.00638529	FALSE	FALSE
rs2647550	chr11:5404223-5404224	C	G	0.92078	0.0302623	0.00638549	FALSE	FALSE
rs35067774	chr3:16000476-16000477	C	T	0.873283	0.0496813	0.00638554	FALSE	FALSE
rs3116607	chr13:51122117-51122118	A	C	1.10875	0.0378504	0.00638559	FALSE	FALSE
rs72785601	chr2:32800521-32800522	C	T	0.873415	0.0496261	0.00638569	FALSE	FALSE
rs7405696	chr17:36102034-36102035	C	G	0.920893	0.0302176	0.00638596	FALSE	FALSE
rs117598684	chr20:60660020-60660021	T	C	1.21488	0.0713694	0.00638606	FALSE	FALSE
rs72889350	chr18:35023171-35023172	T	C	0.74683	0.107036	0.00638606	FALSE	FALSE
rs7163541	chr15:52158931-52158932	T	C	0.920971	0.0301866	0.00638617	FALSE	FALSE
rs2425673	chr20:43526929-43526930	A	T	0.914458	0.032789	0.00638621	FALSE	FALSE
rs17069164	chr6:139976114-139976115	C	T	1.10963	0.0381432	0.00638634	FALSE	FALSE
rs4614709	chr16:8519626-8519627	T	G	0.920573	0.030345	0.00638648	FALSE	FALSE
rs72686721	chr14:25730433-25730434	T	G	0.903367	0.0372636	0.00638659	FALSE	FALSE
rs8002085	chr13:93543528-93543529	A	G	0.815666	0.0747097	0.0063868	FALSE	FALSE
rs76741084	chr18:26790061-26790062	T	C	1.17531	0.0592291	0.00638699	FALSE	FALSE
rs76804259	chr18:26792166-26792167	A	T	1.17531	0.0592291	0.00638699	FALSE	FALSE
rs9818011	chr3:146414583-146414584	T	C	0.916469	0.0319839	0.00638728	FALSE	FALSE
rs1503856	chr1:160545690-160545691	G	A	1.17855	0.0602384	0.0063873	FALSE	FALSE
rs62298707	chr4:11716313-11716314	C	T	0.917682	0.0314992	0.00638754	FALSE	FALSE
rs7182124	chr15:73915253-73915254	T	C	0.921883	0.0298245	0.00638763	FALSE	FALSE
rs10087336	chr8:136412174-136412175	G	A	0.90701	0.0357883	0.00638766	FALSE	FALSE
rs7286363	chr22:45238394-45238395	T	C	0.824183	0.0709025	0.00638827	FALSE	FALSE
rs10259325	chr7:121161553-121161554	C	T	0.921453	0.0299959	0.00638852	FALSE	FALSE
rs12592089	chr15:95430242-95430243	G	C	0.861137	0.0548203	0.00638872	FALSE	FALSE
rs72758130	chr15:95430054-95430055	T	C	0.861137	0.0548203	0.00638872	FALSE	FALSE
rs2425669	chr20:43521569-43521570	G	C	0.914462	0.0327889	0.00638907	FALSE	FALSE
rs80138623	chr13:68541555-68541556	C	T	0.713166	0.123956	0.0063893	FALSE	FALSE
rs111307245	chr8:99004836-99004837	G	A	0.878432	0.0475294	0.00638954	FALSE	FALSE
rs9545323	chr13:80656381-80656382	C	A	1.084	0.0295774	0.00638961	FALSE	FALSE
rs257058	chr5:114808617-114808618	T	C	1.09594	0.0335928	0.00638974	FALSE	FALSE
rs116208984	chr3:79479537-79479538	A	C	1.45709	0.138038	0.00638996	FALSE	FALSE
rs77260003	chr8:134872584-134872585	G	T	0.862284	0.0543335	0.00638999	FALSE	FALSE
rs72807036	chr5:156592149-156592150	C	T	1.41718	0.127856	0.00639016	FALSE	FALSE
rs12243679	chr10:11863555-11863556	G	A	0.914543	0.0327571	0.00639017	FALSE	FALSE
rs6744195	chr2:229446144-229446145	T	C	0.856146	0.0569531	0.0063902	FALSE	FALSE
rs8074314	chr17:31866002-31866003	C	T	0.92197	0.0297914	0.00639059	FALSE	FALSE
rs11700371	chr20:56432232-56432233	A	G	1.1389	0.0476955	0.0063906	FALSE	FALSE
rs114192053	chr2:97871905-97871906	A	G	1.14489	0.0496189	0.00639095	FALSE	FALSE
rs320763	chr4:82882484-82882485	T	C	0.915404	0.0324127	0.00639096	FALSE	FALSE
rs73928468	chr2:35294325-35294326	G	C	1.30769	0.0983713	0.00639117	FALSE	FALSE
rs10493878	chr1:95337417-95337418	C	T	1.11581	0.0401837	0.00639182	FALSE	FALSE
rs62430231	chr6:140047051-140047052	G	C	0.697602	0.132054	0.00639204	FALSE	FALSE
rs11923684	chr3:152081453-152081454	T	C	0.873656	0.0495311	0.00639236	FALSE	FALSE
rs6570826	chr6:148549103-148549104	G	T	1.08556	0.0301066	0.0063924	FALSE	FALSE
rs17684115	chr21:28605907-28605908	A	G	1.21527	0.071495	0.00639242	FALSE	FALSE
rs3983325	chr9:118200331-118200332	A	G	1.08755	0.0307771	0.00639261	FALSE	FALSE
rs13041075	chr20:43501216-43501217	C	A	0.914904	0.032614	0.00639267	FALSE	FALSE
rs117288806	chr17:43792467-43792468	C	G	0.808878	0.0777825	0.00639289	FALSE	FALSE
rs12370021	chr12:681638-681639	T	G	1.15075	0.0514914	0.00639318	FALSE	FALSE
rs147786860	chr6:1202827-1202828	A	G	0.686865	0.137746	0.00639344	FALSE	FALSE
rs2290573	chr15:75129593-75129594	G	A	0.921693	0.0299035	0.00639369	FALSE	FALSE
rs1127997	chr16:9205981-9205982	G	C	1.11001	0.0382732	0.00639388	FALSE	FALSE
rs28732090	chr6:31033862-31033863	G	C	1.15146	0.0517195	0.00639388	FALSE	FALSE
rs11646920	chr16:84196364-84196365	T	C	0.921241	0.0300834	0.00639402	FALSE	FALSE
rs3134605	chr6:32159955-32159956	C	T	1.10407	0.0363076	0.00639411	FALSE	FALSE
rs7743338	chr6:81671949-81671950	A	G	0.921411	0.0300158	0.00639411	FALSE	FALSE
rs140006490	chr11:71918689-71918690	A	G	0.842973	0.0626437	0.00639425	FALSE	FALSE
rs143317944	chr2:98923105-98923106	A	G	1.46253	0.139417	0.00639426	FALSE	FALSE
rs115272761	chr19:10078120-10078121	A	C	1.3383	0.106866	0.00639505	FALSE	FALSE
rs4366921	chr2:165796619-165796620	C	G	0.91397	0.0329901	0.00639515	FALSE	FALSE
rs79647565	chr16:79746799-79746800	T	C	1.24336	0.0798795	0.00639516	FALSE	FALSE
rs279677	chr7:121758289-121758290	G	C	0.922474	0.029594	0.00639557	FALSE	FALSE
rs73924414	chr2:27544093-27544094	A	G	1.22879	0.0755573	0.0063957	FALSE	FALSE
rs36095034	chr2:223905969-223905970	G	A	0.821033	0.0723172	0.00639571	FALSE	FALSE
rs9556505	chr13:96528854-96528855	C	A	0.921427	0.0300105	0.00639573	FALSE	FALSE
rs1550124	chr1:242302402-242302403	T	C	0.858077	0.0561329	0.00639582	FALSE	FALSE
rs9883758	chr3:34012634-34012635	G	A	1.15956	0.0542916	0.00639596	FALSE	FALSE
rs10272186	chr7:40846594-40846595	A	C	0.901938	0.0378508	0.00639609	FALSE	FALSE
rs2302026	chr7:40847948-40847949	T	G	0.901938	0.0378508	0.00639609	FALSE	FALSE
rs138250280	chr1:186133789-186133790	T	C	1.40164	0.123828	0.00639633	FALSE	FALSE
rs12820518	chr12:95592211-95592212	T	C	1.09237	0.0323996	0.00639637	FALSE	FALSE
rs2614529	chr11:98671752-98671753	A	G	1.2389	0.0785632	0.00639652	FALSE	FALSE
rs12118567	chr1:211962072-211962073	A	G	0.892259	0.0418083	0.00639688	FALSE	FALSE
rs17017745	chr4:144330092-144330093	C	A	0.819977	0.0727905	0.006397	FALSE	FALSE
rs28925887	chr4:144329165-144329166	G	A	0.819977	0.0727905	0.006397	FALSE	FALSE
rs75432845	chr4:47486363-47486364	T	C	1.21137	0.0703222	0.00639706	FALSE	FALSE
rs118049807	chr20:61323588-61323589	C	T	1.22756	0.0751921	0.00639732	FALSE	FALSE
rs16987206	chr2:20090738-20090739	A	G	0.895275	0.040571	0.00639734	FALSE	FALSE
rs17827833	chr4:60571499-60571500	T	A	1.20896	0.0695924	0.00639736	FALSE	FALSE
rs4768060	chr12:44376724-44376725	A	G	0.78952	0.0866734	0.00639758	FALSE	FALSE
rs183889521	chr10:59900634-59900635	T	C	0.636605	0.165625	0.0063976	FALSE	FALSE
rs28414065	chr8:62532139-62532140	T	A	0.809821	0.0773624	0.00639761	FALSE	FALSE
rs7083977	chr10:11930838-11930839	G	A	1.08438	0.0297092	0.00639794	FALSE	FALSE
rs57650905	chr5:156571990-156571991	T	A	1.41013	0.126045	0.00639801	FALSE	FALSE
rs59444309	chr5:156571437-156571438	T	C	1.41013	0.126045	0.00639801	FALSE	FALSE
rs147425773	chr4:17370358-17370359	T	G	0.669327	0.147244	0.0063982	FALSE	FALSE
rs59565871	chr19:4298384-4298385	A	C	1.20526	0.0684696	0.00639823	FALSE	FALSE
rs4680585	chr3:160167193-160167194	A	G	1.08411	0.0296202	0.00639856	FALSE	FALSE
rs62333127	chr4:180898243-180898244	G	A	1.16211	0.0550987	0.00639864	FALSE	FALSE
rs62191106	chr2:239875985-239875986	T	C	0.902969	0.0374336	0.00639866	FALSE	FALSE
rs62191107	chr2:239876526-239876527	C	T	0.902969	0.0374336	0.00639866	FALSE	FALSE
rs77840310	chr3:41630524-41630525	C	T	0.836585	0.065439	0.00639869	FALSE	FALSE
rs77893529	chr3:41631477-41631478	A	G	0.836585	0.065439	0.00639869	FALSE	FALSE
rs9488842	chr6:116444167-116444168	C	A	0.912815	0.0334562	0.00639874	FALSE	FALSE
rs59524675	chr3:19821827-19821828	T	C	0.910813	0.0342614	0.00639897	FALSE	FALSE
rs12470890	chr2:142846648-142846649	C	T	1.09035	0.0317248	0.00639899	FALSE	FALSE
rs10063457	chr5:136276475-136276476	C	T	0.921795	0.0298659	0.00639916	FALSE	FALSE
rs4543289	chr5:164484947-164484948	T	G	1.08427	0.029672	0.00639944	FALSE	FALSE
rs13092830	chr3:23363857-23363858	G	C	0.867405	0.0521717	0.00639975	FALSE	FALSE
rs35565885	chr15:100376756-100376757	C	T	0.742121	0.109384	0.00639982	FALSE	FALSE
rs2020265	chr9:118201229-118201230	G	A	1.08754	0.0307769	0.00640007	FALSE	FALSE
rs2020279	chr9:118201455-118201456	C	A	1.08754	0.0307769	0.00640007	FALSE	FALSE
rs3983324	chr9:118201126-118201127	C	T	1.08754	0.0307769	0.00640007	FALSE	FALSE
rs79957340	chr12:124855974-124855975	A	G	1.12282	0.0424868	0.00640007	FALSE	FALSE
rs28481307	chr4:28619022-28619023	T	C	1.29102	0.0936832	0.0064001	FALSE	FALSE
rs1146636	chr1:76252686-76252687	T	C	1.0847	0.0298197	0.00640035	FALSE	FALSE
rs17863870	chr4:118512998-118512999	T	G	0.823271	0.0713257	0.00640072	FALSE	FALSE
rs1512202	chr4:43338149-43338150	G	A	0.918089	0.0313444	0.00640076	FALSE	FALSE
rs6489781	chr12:121247181-121247182	C	T	0.893195	0.0414265	0.00640079	FALSE	FALSE
rs115668283	chr1:95251043-95251044	C	T	0.772014	0.0949023	0.0064008	FALSE	FALSE
rs6952304	chr7:51693150-51693151	C	T	1.1043	0.0363888	0.00640081	FALSE	FALSE
rs11977582	chr7:51826635-51826636	T	C	1.10929	0.0380409	0.00640094	FALSE	FALSE
rs9901746	chr17:36103148-36103149	A	G	0.920821	0.0302547	0.00640101	FALSE	FALSE
rs7959807	chr12:11768557-11768558	T	C	0.920682	0.0303104	0.00640117	FALSE	FALSE
rs77674763	chr5:23432701-23432702	A	G	0.814224	0.0753796	0.00640157	FALSE	FALSE
rs17535682	chr4:43293548-43293549	T	C	0.905261	0.0365059	0.00640188	FALSE	FALSE
rs1412092	chr13:89854003-89854004	T	C	0.678998	0.141993	0.00640202	FALSE	FALSE
rs1412093	chr13:89853967-89853968	G	A	0.678998	0.141993	0.00640202	FALSE	FALSE
rs7518176	chr1:190017445-190017446	T	C	1.08719	0.0306612	0.0064022	FALSE	FALSE
rs616270	chr11:60700949-60700950	G	C	1.08469	0.0298166	0.00640295	FALSE	FALSE
rs9301544	chr13:89851941-89851942	T	A	0.679003	0.141994	0.00640316	FALSE	FALSE
rs12778581	chr10:100894553-100894554	G	A	1.14097	0.0483721	0.00640331	FALSE	FALSE
rs8030369	chr15:60369992-60369993	A	G	0.845225	0.0616766	0.00640364	FALSE	FALSE
rs11598966	chr10:44641415-44641416	T	C	1.1065	0.03712	0.00640367	FALSE	FALSE
rs1105770	chr5:118731246-118731247	T	G	1.09071	0.0318482	0.00640401	FALSE	FALSE
rs2218522	chr5:36014598-36014599	C	T	0.921663	0.0299215	0.00640414	FALSE	FALSE
rs182975909	chr14:27149020-27149021	G	A	0.729975	0.115447	0.00640449	FALSE	FALSE
rs1146632	chr1:76251745-76251746	T	C	1.08469	0.0298198	0.00640461	FALSE	FALSE
rs7151768	chr14:95129189-95129190	T	G	0.911018	0.0341828	0.00640465	FALSE	FALSE
rs2516712	chr6:30227339-30227340	A	C	0.850753	0.0592873	0.00640555	FALSE	FALSE
rs144781530	chr2:100846247-100846248	G	A	0.844743	0.061888	0.00640577	FALSE	FALSE
rs11135344	chr5:164496003-164496004	C	G	0.92039	0.0304298	0.00640677	FALSE	FALSE
rs115662819	chr5:91755509-91755510	G	A	0.740891	0.110007	0.00640678	FALSE	FALSE
rs1422500	chr5:115569311-115569312	A	G	1.15656	0.0533518	0.00640695	FALSE	FALSE
rs17139224	chr5:115568192-115568193	C	A	1.15656	0.0533518	0.00640695	FALSE	FALSE
rs80080830	chr15:36667871-36667872	G	A	1.29405	0.0945572	0.0064077	FALSE	FALSE
4:55704299	chr4:55704298-55704299	T	G	0.922081	0.0297571	0.00640781	FALSE	FALSE
rs1146637	chr1:76256617-76256618	A	G	1.08469	0.0298197	0.00640783	FALSE	FALSE
rs56238251	chr1:53947124-53947125	C	T	0.765245	0.0981455	0.00640783	FALSE	FALSE
rs59707583	chr8:39913613-39913614	G	A	1.08664	0.0304787	0.00640785	FALSE	FALSE
rs11616380	chr13:80705314-80705315	T	G	0.913177	0.0333166	0.00640795	FALSE	FALSE
rs141995984	chr13:93448355-93448356	A	G	0.809396	0.0775703	0.00640813	FALSE	FALSE
rs55905791	chr13:91730194-91730195	G	T	0.739456	0.110721	0.00640818	FALSE	FALSE
rs1478824	chr6:120574929-120574930	G	A	0.920191	0.03051	0.00640843	FALSE	FALSE
rs150021462	chr12:30491775-30491776	T	A	1.40744	0.12537	0.00640848	FALSE	FALSE
rs1923625	chr1:177736750-177736751	T	C	1.12337	0.0426752	0.00640851	FALSE	FALSE
rs10784773	chr12:69645234-69645235	T	G	1.08662	0.0304725	0.00640863	FALSE	FALSE
rs2486868	chr10:7013232-7013233	G	A	0.908059	0.0353788	0.00640882	FALSE	FALSE
rs1858579	chr9:23948627-23948628	G	T	1.29777	0.0956134	0.00640899	FALSE	FALSE
rs77746838	chr2:85334042-85334043	G	A	0.849703	0.0597445	0.00640929	FALSE	FALSE
rs713401	chr13:72410060-72410061	C	T	1.086	0.0302633	0.0064094	FALSE	FALSE
rs72843035	chr17:54097601-54097602	T	C	1.24623	0.0807473	0.00640946	FALSE	FALSE
rs9848973	chr3:7120528-7120529	G	A	0.922092	0.0297538	0.00640955	FALSE	FALSE
rs61538149	chr3:15703992-15703993	C	T	0.866803	0.0524364	0.00640998	FALSE	FALSE
rs4676332	chr2:107872055-107872056	T	C	1.15656	0.0533575	0.00641066	FALSE	FALSE
rs11157719	chr14:23122714-23122715	C	T	1.10144	0.0354432	0.00641068	FALSE	FALSE
rs56107673	chr10:130213482-130213483	T	C	0.845898	0.061393	0.00641088	FALSE	FALSE
rs2780245	chr9:120771101-120771102	G	C	0.835685	0.0658489	0.00641098	FALSE	FALSE
rs117956908	chr7:110382416-110382417	A	G	0.797371	0.0830655	0.006411	FALSE	FALSE
rs6659814	chr1:160561457-160561458	G	A	1.17833	0.060197	0.00641128	FALSE	FALSE
rs7080467	chr10:100810338-100810339	A	G	1.1474	0.050441	0.00641131	FALSE	FALSE
rs9633708	chr10:100807932-100807933	A	G	1.1474	0.050441	0.00641131	FALSE	FALSE
rs9633709	chr10:100807954-100807955	T	C	1.1474	0.050441	0.00641131	FALSE	FALSE
rs1059356	chr14:23567442-23567443	T	C	1.3471	0.109302	0.00641148	FALSE	FALSE
rs11768118	chr7:13889770-13889771	G	A	0.921764	0.0298855	0.00641158	FALSE	FALSE
rs6026282	chr20:57031229-57031230	T	C	0.885425	0.0446409	0.00641236	FALSE	FALSE
rs144303083	chr4:76313221-76313222	T	A	0.904298	0.0369039	0.00641263	FALSE	FALSE
rs17627351	chr8:40282734-40282735	G	C	1.22398	0.0741432	0.00641316	FALSE	FALSE
rs66673489	chr3:189244584-189244585	T	G	1.15749	0.0536553	0.00641348	FALSE	FALSE
rs567233	chr18:26448351-26448352	C	T	0.922973	0.0294055	0.00641372	FALSE	FALSE
rs76143728	chr6:100399171-100399172	G	A	1.2625	0.0855127	0.00641382	FALSE	FALSE
rs11264248	chr1:154688196-154688197	C	T	0.921866	0.0298461	0.00641395	FALSE	FALSE
rs7902395	chr10:75743525-75743526	G	A	1.10219	0.0356937	0.00641411	FALSE	FALSE
rs313048	chr4:127624934-127624935	T	C	0.917826	0.0314574	0.00641424	FALSE	FALSE
rs72636493	chr13:87932557-87932558	T	A	1.12349	0.0427177	0.00641449	FALSE	FALSE
rs16968270	chr19:28363769-28363770	T	C	0.900733	0.0383543	0.0064146	FALSE	FALSE
rs1541598	chr10:101390489-101390490	A	G	0.92101	0.0301872	0.00641462	FALSE	FALSE
rs37911	chr7:122389301-122389302	T	C	0.89413	0.0410537	0.00641465	FALSE	FALSE
rs10741651	chr11:14636315-14636316	G	T	1.08569	0.0301613	0.00641486	FALSE	FALSE
rs6818185	chr4:22705145-22705146	A	G	1.08994	0.0315945	0.00641508	FALSE	FALSE
rs675514	chr5:17144118-17144119	T	C	0.894032	0.0410946	0.00641557	FALSE	FALSE
rs2744902	chr1:71507540-71507541	G	T	0.874069	0.0493794	0.0064157	FALSE	FALSE
rs11786410	chr8:135577098-135577099	T	C	0.900152	0.0385922	0.00641632	FALSE	FALSE
rs4976084	chr5:66845235-66845236	A	G	0.914539	0.0327751	0.00641667	FALSE	FALSE
rs12799530	chr11:68434908-68434909	G	T	1.09291	0.0325939	0.00641703	FALSE	FALSE
rs12474690	chr2:163757121-163757122	C	T	0.843609	0.0623942	0.00641705	FALSE	FALSE
rs12635593	chr3:149069143-149069144	A	T	0.845683	0.0614934	0.00641717	FALSE	FALSE
rs116646665	chr8:134901777-134901778	T	C	0.85904	0.0557444	0.00641747	FALSE	FALSE
rs146801357	chr6:81558195-81558196	T	C	0.83019	0.0682779	0.00641759	FALSE	FALSE
rs75750464	chr6:81555088-81555089	G	A	0.83019	0.0682779	0.00641759	FALSE	FALSE
rs78205141	chr6:81555339-81555340	T	G	0.83019	0.0682779	0.00641759	FALSE	FALSE
rs78730603	chr6:81556940-81556941	C	A	0.83019	0.0682779	0.00641759	FALSE	FALSE
rs80025681	chr6:81552952-81552953	T	C	0.83019	0.0682779	0.00641759	FALSE	FALSE
rs3851296	chr1:205253838-205253839	C	A	0.921401	0.0300333	0.00641765	FALSE	FALSE
rs78481844	chr21:37675770-37675771	G	A	0.847126	0.0608686	0.00641793	FALSE	FALSE
rs2070600	chr6:32151442-32151443	T	C	0.837003	0.0652798	0.006418	FALSE	FALSE
rs8052792	chr16:53644244-53644245	C	A	0.828247	0.0691381	0.00641824	FALSE	FALSE
rs1869731	chr8:63809686-63809687	T	C	0.917294	0.0316728	0.00641829	FALSE	FALSE
rs151292626	chr10:5708613-5708614	T	G	0.771259	0.095293	0.00641832	FALSE	FALSE
rs7494866	chr15:27512507-27512508	T	C	0.919323	0.0308626	0.00641925	FALSE	FALSE
rs10831784	chr11:12336103-12336104	A	C	1.09072	0.0318594	0.00641943	FALSE	FALSE
rs145729370	chr2:187401936-187401937	A	G	0.659442	0.152763	0.00641963	FALSE	FALSE
5:142241136	chr5:142241135-142241136	A	G	0.777303	0.0924328	0.00642061	FALSE	FALSE
rs75041610	chr4:47528562-47528563	A	G	1.12242	0.0423723	0.00642064	FALSE	FALSE
rs58389811	chr10:106613720-106613721	C	T	1.12773	0.044104	0.00642093	FALSE	FALSE
rs34683311	chr3:82691750-82691751	G	A	1.09451	0.0331351	0.00642116	FALSE	FALSE
rs10774568	chr12:121239695-121239696	G	A	0.893234	0.0414268	0.00642126	FALSE	FALSE
rs9555339	chr13:107927745-107927746	G	T	1.10911	0.0379954	0.00642166	FALSE	FALSE
rs2812744	chr13:19982161-19982162	G	A	1.32524	0.103321	0.00642197	FALSE	FALSE
rs12406276	chr1:105019979-105019980	A	C	0.887966	0.0435976	0.00642203	FALSE	FALSE
rs17071366	chr5:168974831-168974832	G	A	1.18141	0.061168	0.00642212	FALSE	FALSE
rs78888913	chr4:157694269-157694270	A	G	0.675752	0.143806	0.00642232	FALSE	FALSE
rs4794807	chr17:37531717-37531718	A	T	1.09412	0.0330048	0.00642244	FALSE	FALSE
rs7666320	chr4:133049885-133049886	T	C	1.08645	0.0304246	0.00642302	FALSE	FALSE
rs114654983	chr1:157882420-157882421	T	G	1.48655	0.14547	0.00642336	FALSE	FALSE
rs61901184	chr11:112479850-112479851	T	G	0.921371	0.0300485	0.00642342	FALSE	FALSE
rs9882343	chr3:168159136-168159137	A	T	0.88263	0.0458103	0.00642342	FALSE	FALSE
rs78438159	chr12:83358207-83358208	A	G	1.22301	0.0738675	0.00642366	FALSE	FALSE
rs9348657	chr6:25023499-25023500	G	C	1.12746	0.0440202	0.00642367	FALSE	FALSE
rs72955015	chr3:118875256-118875257	A	G	0.833225	0.0669472	0.00642408	FALSE	FALSE
rs11636619	chr15:74135531-74135532	A	T	1.12829	0.0442903	0.00642411	FALSE	FALSE
rs537711056	chr18:68697215-68697216	T	C	0.694781	0.133621	0.0064242	FALSE	FALSE
rs75190855	chr7:113746881-113746882	A	G	0.839684	0.0641145	0.00642464	FALSE	FALSE
rs78697569	chr5:50800972-50800973	T	C	0.861956	0.0545089	0.00642499	FALSE	FALSE
rs10000893	chr4:5249633-5249634	A	G	0.78476	0.0889374	0.00642507	FALSE	FALSE
rs10023959	chr4:5249650-5249651	T	C	0.78476	0.0889374	0.00642507	FALSE	FALSE
rs59402571	chr4:5248939-5248940	A	G	0.78476	0.0889374	0.00642507	FALSE	FALSE
rs34296591	chr5:158444230-158444231	G	C	0.917474	0.0316048	0.00642515	FALSE	FALSE
rs148692606	chr4:101117404-101117405	C	A	0.866342	0.0526469	0.00642519	FALSE	FALSE
rs149774394	chr18:68712375-68712376	G	A	0.694799	0.133614	0.00642526	FALSE	FALSE
rs76215683	chr3:3344640-3344641	T	C	1.15591	0.0531665	0.0064253	FALSE	FALSE
rs7165202	chr15:50146581-50146582	C	T	0.82804	0.0692391	0.00642539	FALSE	FALSE
rs34285381	chr4:47506990-47506991	A	G	0.912721	0.0335108	0.00642554	FALSE	FALSE
rs76504718	chr2:117748268-117748269	G	T	0.718544	0.121285	0.0064257	FALSE	FALSE
rs41398944	chr13:91663912-91663913	A	G	0.807976	0.078241	0.0064261	FALSE	FALSE
rs10478281	chr5:115482712-115482713	G	A	1.15416	0.0526084	0.00642615	FALSE	FALSE
rs79586149	chr12:54689267-54689268	T	A	0.740599	0.110192	0.00642615	FALSE	FALSE
rs6717380	chr2:66948109-66948110	T	G	1.08912	0.0313262	0.00642658	FALSE	FALSE
rs12898052	chr14:95127361-95127362	A	G	0.910745	0.0343068	0.00642664	FALSE	FALSE
rs1950295	chr14:95126839-95126840	T	C	0.910745	0.0343068	0.00642664	FALSE	FALSE
rs11939576	chr4:78761997-78761998	G	A	1.11986	0.0415392	0.00642671	FALSE	FALSE
rs17002824	chr4:78759025-78759026	C	G	1.11986	0.0415392	0.00642671	FALSE	FALSE
rs11778878	chr8:135599219-135599220	A	G	0.914219	0.03291	0.00642686	FALSE	FALSE
rs6008327	chr22:48094882-48094883	A	G	1.09249	0.0324618	0.00642692	FALSE	FALSE
rs7715358	chr5:28176525-28176526	T	C	0.908657	0.0351492	0.00642695	FALSE	FALSE
rs6503502	chr17:37501854-37501855	G	A	1.09406	0.0329863	0.00642709	FALSE	FALSE
rs9894586	chr17:37505420-37505421	T	C	1.09406	0.0329863	0.00642709	FALSE	FALSE
rs9909064	chr17:37500433-37500434	T	G	1.09406	0.0329863	0.00642709	FALSE	FALSE
rs61626597	chr11:129889522-129889523	C	A	0.850683	0.0593419	0.0064273	FALSE	FALSE
rs62405437	chr6:50813728-50813729	C	T	1.10941	0.0381002	0.00642749	FALSE	FALSE
rs112460638	chr9:134299379-134299380	G	T	1.12578	0.0434742	0.00642757	FALSE	FALSE
rs117007233	chr16:4751003-4751004	A	G	0.764457	0.0985605	0.00642781	FALSE	FALSE
rs149147963	chr16:4750247-4750248	G	C	0.764457	0.0985605	0.00642781	FALSE	FALSE
rs78864110	chr16:4750848-4750849	C	G	0.764457	0.0985605	0.00642781	FALSE	FALSE
rs12141876	chr1:80757619-80757620	T	A	0.7716	0.0951491	0.00642855	FALSE	FALSE
rs3126985	chr9:25160800-25160801	G	A	1.1294	0.0446554	0.00642863	FALSE	FALSE
rs12954836	chr18:66183162-66183163	T	C	1.09773	0.0342179	0.00642914	FALSE	FALSE
rs5766573	chr22:45629065-45629066	T	C	0.92229	0.029686	0.00642916	FALSE	FALSE
rs9830993	chr3:174166223-174166224	A	G	1.08383	0.0295409	0.00642937	FALSE	FALSE
rs113005632	chr17:49496511-49496512	A	G	1.24308	0.0798498	0.00642953	FALSE	FALSE
rs6503507	chr17:37525273-37525274	T	C	1.09405	0.0329845	0.00642997	FALSE	FALSE
rs182460800	chr11:37794302-37794303	A	G	0.71872	0.121205	0.00643004	FALSE	FALSE
rs4633799	chr18:3049471-3049472	G	C	1.17228	0.0583311	0.00643022	FALSE	FALSE
rs77196557	chr2:38099387-38099388	A	G	1.34066	0.107583	0.00643025	FALSE	FALSE
rs34445554	chr9:34270319-34270320	C	T	1.08628	0.0303695	0.00643035	FALSE	FALSE
rs11189833	chr10:100578942-100578943	A	G	0.896937	0.0399155	0.00643037	FALSE	FALSE
rs58644303	chr8:14677558-14677559	A	G	0.856966	0.0566451	0.0064305	FALSE	FALSE
rs73394251	chr6:31347607-31347608	A	G	1.13108	0.0452014	0.0064306	FALSE	FALSE
rs60132360	chr10:129215505-129215506	G	C	1.1091	0.0380006	0.00643091	FALSE	FALSE
rs2018652	chr11:21737796-21737797	T	A	0.921666	0.0299353	0.00643096	FALSE	FALSE
rs117570941	chr9:23863214-23863215	A	T	1.29784	0.0956732	0.00643124	FALSE	FALSE
rs2010026	chr15:52064986-52064987	A	G	0.920847	0.0302617	0.0064313	FALSE	FALSE
rs276572	chr6:137433858-137433859	G	C	1.1342	0.046213	0.00643178	FALSE	FALSE
rs80322219	chr3:63999560-63999561	A	T	0.681439	0.140757	0.00643208	FALSE	FALSE
rs2213290	chr3:46406366-46406367	T	C	0.921625	0.0299521	0.00643216	FALSE	FALSE
rs11807448	chr1:41198659-41198660	A	G	0.781719	0.0903746	0.0064324	FALSE	FALSE
rs8068494	chr17:31865852-31865853	C	G	0.92203	0.0297912	0.00643242	FALSE	FALSE
rs11024017	chr11:2785144-2785145	G	A	0.897835	0.0395503	0.00643276	FALSE	FALSE
rs55946505	chr8:20856733-20856734	G	C	1.11011	0.0383357	0.00643342	FALSE	FALSE
rs73425716	chr11:4482404-4482405	G	T	1.16036	0.0545832	0.0064336	FALSE	FALSE
rs76977725	chr3:63965153-63965154	G	A	0.684341	0.139202	0.00643392	FALSE	FALSE
rs116865494	chr21:20858607-20858608	T	C	0.648278	0.159071	0.00643426	FALSE	FALSE
rs13331481	chr16:8525715-8525716	G	C	1.08573	0.0301852	0.00643428	FALSE	FALSE
rs12872006	chr13:50889880-50889881	T	C	1.18319	0.0617343	0.0064343	FALSE	FALSE
5:115621505	chr5:115621504-115621505	T	C	1.15659	0.0533912	0.00643442	FALSE	FALSE
rs6500892	chr16:7013114-7013115	T	C	1.08712	0.0306575	0.00643473	FALSE	FALSE
rs182321443	chr10:129135009-129135010	G	A	0.652969	0.156427	0.00643486	FALSE	FALSE
rs655797	chr10:79165213-79165214	G	A	1.08976	0.0315486	0.00643513	FALSE	FALSE
rs11767864	chr7:54608325-54608326	A	G	1.38274	0.118935	0.00643526	FALSE	FALSE
rs394657	chr6:32187022-32187023	G	A	1.08434	0.0297157	0.00643543	FALSE	FALSE
rs4487319	chr4:120744586-120744587	C	T	0.911623	0.0339593	0.00643581	FALSE	FALSE
rs35505186	chr2:223903143-223903144	T	A	0.82112	0.0723331	0.00643587	FALSE	FALSE
rs3116975	chr6:33114067-33114068	G	A	1.08714	0.0306649	0.006436	FALSE	FALSE
rs11199547	chr10:122537450-122537451	G	A	0.796913	0.0833158	0.00643605	FALSE	FALSE
rs11199548	chr10:122538511-122538512	A	G	0.796913	0.0833158	0.00643605	FALSE	FALSE
rs188112805	chr15:34160673-34160674	C	A	1.39053	0.120999	0.00643644	FALSE	FALSE
rs488156	chr15:73625894-73625895	G	A	1.0838	0.0295339	0.00643657	FALSE	FALSE
rs1978950	chr8:26339889-26339890	T	C	0.768136	0.0968159	0.00643704	FALSE	FALSE
rs78087692	chr13:96565575-96565576	A	T	0.921343	0.0300673	0.00643713	FALSE	FALSE
rs6983091	chr8:26339407-26339408	C	G	0.768136	0.0968163	0.00643728	FALSE	FALSE
rs1869730	chr8:63809869-63809870	T	A	0.917289	0.0316862	0.00643746	FALSE	FALSE
rs11925690	chr3:79492004-79492005	C	T	1.454	0.137383	0.00643751	FALSE	FALSE
rs78682937	chr3:79493826-79493827	A	C	1.454	0.137383	0.00643751	FALSE	FALSE
rs117093965	chr20:38082110-38082111	G	A	1.22949	0.0758257	0.00643752	FALSE	FALSE
rs9881693	chr3:14311272-14311273	T	C	1.10607	0.0370013	0.00643754	FALSE	FALSE
rs114247134	chr3:79485380-79485381	G	A	1.454	0.137383	0.00643758	FALSE	FALSE
rs115158067	chr3:79508766-79508767	T	G	1.454	0.137383	0.00643758	FALSE	FALSE
rs116127073	chr3:79495918-79495919	C	A	1.454	0.137383	0.00643758	FALSE	FALSE
rs11916189	chr3:79512895-79512896	C	T	1.454	0.137383	0.00643758	FALSE	FALSE
rs11916241	chr3:79513078-79513079	A	T	1.454	0.137383	0.00643758	FALSE	FALSE
rs11918657	chr3:79511554-79511555	G	A	1.454	0.137383	0.00643758	FALSE	FALSE
rs11921385	chr3:79488084-79488085	A	T	1.454	0.137383	0.00643758	FALSE	FALSE
rs11926475	chr3:79511768-79511769	C	G	1.454	0.137383	0.00643758	FALSE	FALSE
rs11928987	chr3:79495007-79495008	A	T	1.454	0.137383	0.00643758	FALSE	FALSE
rs145062737	chr3:79512309-79512310	C	T	1.454	0.137383	0.00643758	FALSE	FALSE
rs62208777	chr20:23129852-23129853	C	T	0.785125	0.0887875	0.00643758	FALSE	FALSE
rs6772979	chr3:79516318-79516319	G	A	1.454	0.137383	0.00643758	FALSE	FALSE
rs75208842	chr3:79502330-79502331	C	A	1.454	0.137383	0.00643758	FALSE	FALSE
rs75353450	chr3:79485010-79485011	C	A	1.454	0.137383	0.00643758	FALSE	FALSE
rs75871927	chr3:79501386-79501387	T	C	1.454	0.137383	0.00643758	FALSE	FALSE
rs75994046	chr3:79503676-79503677	C	T	1.454	0.137383	0.00643758	FALSE	FALSE
rs7613338	chr3:79490129-79490130	G	A	1.454	0.137383	0.00643758	FALSE	FALSE
rs7623349	chr3:79510482-79510483	C	G	1.454	0.137383	0.00643758	FALSE	FALSE
rs77016383	chr3:79486197-79486198	A	C	1.454	0.137383	0.00643758	FALSE	FALSE
rs77413684	chr3:79504921-79504922	C	G	1.454	0.137383	0.00643758	FALSE	FALSE
rs77501434	chr3:79512103-79512104	G	A	1.454	0.137383	0.00643758	FALSE	FALSE
rs77881389	chr3:79509583-79509584	C	T	1.454	0.137383	0.00643758	FALSE	FALSE
rs78077380	chr3:79505663-79505664	C	T	1.454	0.137383	0.00643758	FALSE	FALSE
rs79011286	chr3:79500645-79500646	C	T	1.454	0.137383	0.00643758	FALSE	FALSE
rs80067111	chr3:79508054-79508055	C	T	1.454	0.137383	0.00643758	FALSE	FALSE
rs80224537	chr3:79500254-79500255	A	G	1.454	0.137383	0.00643758	FALSE	FALSE
rs11735480	chr4:43302004-43302005	G	A	0.905223	0.0365459	0.00643762	FALSE	FALSE
rs4367488	chr7:51493937-51493938	T	C	0.831112	0.067896	0.00643762	FALSE	FALSE
rs11221395	chr11:128490741-128490742	C	T	1.14167	0.0486291	0.00643764	FALSE	FALSE
rs11665506	chr18:19791888-19791889	G	C	1.08944	0.0314415	0.00643771	FALSE	FALSE
rs3862371	chr11:63956491-63956492	C	A	0.895155	0.0406513	0.00643795	FALSE	FALSE
rs10433932	chr4:82737307-82737308	G	A	1.08507	0.0299656	0.00643815	FALSE	FALSE
rs7126180	chr11:5211883-5211884	C	T	0.855821	0.0571442	0.00643817	FALSE	FALSE
rs13376315	chr1:184000874-184000875	C	T	1.24745	0.0811495	0.00643834	FALSE	FALSE
rs78043287	chr4:166962388-166962389	A	G	0.812152	0.0763674	0.00643853	FALSE	FALSE
rs3770282	chr2:45756255-45756256	C	T	1.10185	0.0355981	0.00643869	FALSE	FALSE
rs72967501	chr18:67256597-67256598	A	T	1.14711	0.0503728	0.00643906	FALSE	FALSE
rs7563410	chr2:20096935-20096936	A	C	0.86793	0.0519885	0.00643925	FALSE	FALSE
rs34954901	chr14:28761450-28761451	C	G	1.1089	0.0379393	0.00643947	FALSE	FALSE
rs5767932	chr22:48100208-48100209	G	A	1.09246	0.0324565	0.0064396	FALSE	FALSE
rs4692866	chr4:172133699-172133700	T	C	1.12026	0.0416832	0.00644042	FALSE	FALSE
rs1864896	chr3:71469844-71469845	A	G	1.08491	0.0299134	0.00644067	FALSE	FALSE
rs6923258	chr6:81581672-81581673	C	T	0.909801	0.0346967	0.00644073	FALSE	FALSE
rs73350912	chr17:71010750-71010751	A	G	0.831652	0.0676618	0.00644096	FALSE	FALSE
rs4859896	chr4:78920322-78920323	A	G	1.11832	0.0410455	0.00644106	FALSE	FALSE
rs11788841	chr9:71862216-71862217	A	G	1.11805	0.0409588	0.00644126	FALSE	FALSE
rs141850488	chr1:107895586-107895587	A	G	0.765663	0.098007	0.0064413	FALSE	FALSE
rs111269589	chr18:75862125-75862126	T	C	1.19296	0.0647611	0.00644132	FALSE	FALSE
rs77569512	chr9:128170823-128170824	C	T	0.732646	0.114187	0.00644183	FALSE	FALSE
rs4859515	chr4:78920095-78920096	T	A	1.11832	0.0410464	0.00644212	FALSE	FALSE
rs4859897	chr4:78920479-78920480	A	G	1.11832	0.0410464	0.00644212	FALSE	FALSE
rs7697219	chr4:78919718-78919719	G	A	1.11832	0.0410464	0.00644212	FALSE	FALSE
rs188566133	chr14:28537075-28537076	T	G	1.343	0.108247	0.00644214	FALSE	FALSE
rs73831959	chr3:63825034-63825035	T	A	0.682931	0.139982	0.00644239	FALSE	FALSE
rs169695	chr1:40821316-40821317	A	G	0.880227	0.0468276	0.00644269	FALSE	FALSE
rs11265438	chr1:160545735-160545736	T	C	1.17835	0.0602391	0.00644318	FALSE	FALSE
rs28943585	chr5:118786145-118786146	T	A	0.885418	0.0446698	0.00644323	FALSE	FALSE
rs17718309	chr3:7497666-7497667	A	T	0.841022	0.0635527	0.00644357	FALSE	FALSE
rs62118280	chr19:9031131-9031132	T	C	0.812185	0.0763597	0.00644364	FALSE	FALSE
rs12125200	chr1:198992042-198992043	A	G	0.912552	0.0335904	0.00644379	FALSE	FALSE
rs1350922	chr14:98246189-98246190	T	C	0.907004	0.035829	0.00644391	FALSE	FALSE
rs2553766	chr11:108758814-108758815	G	C	1.11737	0.0407366	0.00644391	FALSE	FALSE
rs213496	chr1:54869815-54869816	C	T	1.08576	0.030203	0.00644392	FALSE	FALSE
rs57393876	chr2:77937619-77937620	A	G	0.921781	0.0298969	0.00644407	FALSE	FALSE
rs16956075	chr16:56081917-56081918	G	A	1.31991	0.101884	0.00644421	FALSE	FALSE
rs76560963	chr16:56081813-56081814	A	T	1.31991	0.101884	0.00644421	FALSE	FALSE
rs77756238	chr16:56082174-56082175	T	C	1.31991	0.101884	0.00644421	FALSE	FALSE
rs112490494	chr1:117691243-117691244	C	T	1.17184	0.0582082	0.00644429	FALSE	FALSE
rs2896395	chr7:127511704-127511705	T	C	1.09195	0.03229	0.00644429	FALSE	FALSE
rs12543534	chr8:9422355-9422356	T	C	0.909445	0.0348431	0.00644485	FALSE	FALSE
rs147931202	chr11:60743605-60743606	C	T	0.691261	0.135538	0.00644505	FALSE	FALSE
rs17714676	chr19:45046729-45046730	C	T	1.09553	0.0334927	0.00644552	FALSE	FALSE
rs74484553	chr5:175841180-175841181	A	G	1.14946	0.0511324	0.00644599	FALSE	FALSE
rs2708675	chr4:69353918-69353919	A	G	1.08426	0.029695	0.00644605	FALSE	FALSE
rs112492762	chr16:8790345-8790346	A	G	0.659627	0.152737	0.00644655	FALSE	FALSE
rs72797599	chr5:154195204-154195205	A	G	0.771865	0.0950556	0.00644672	FALSE	FALSE
rs9288992	chr3:113859136-113859137	A	G	0.768712	0.0965581	0.00644674	FALSE	FALSE
rs67990733	chr20:8240982-8240983	C	G	0.84076	0.0636716	0.0064473	FALSE	FALSE
rs28698250	chr3:127830844-127830845	T	A	0.881989	0.0460979	0.00644739	FALSE	FALSE
rs155196	chr6:120547688-120547689	G	T	0.920806	0.0302874	0.00644762	FALSE	FALSE
rs155199	chr6:120549837-120549838	C	T	0.920806	0.0302874	0.00644762	FALSE	FALSE
rs155200	chr6:120550142-120550143	C	G	0.920806	0.0302874	0.00644762	FALSE	FALSE
rs601240	chr6:153067842-153067843	C	G	1.08823	0.031038	0.00644773	FALSE	FALSE
rs2112613	chr5:114811666-114811667	G	A	1.09543	0.0334583	0.00644799	FALSE	FALSE
rs12777445	chr10:12187120-12187121	C	T	1.08489	0.0299104	0.00644814	FALSE	FALSE
rs430012	chr1:101963856-101963857	T	C	1.15005	0.0513236	0.00644833	FALSE	FALSE
rs430635	chr1:101972022-101972023	T	C	1.15005	0.0513236	0.00644833	FALSE	FALSE
rs9289915	chr3:153166570-153166571	A	G	1.10073	0.0352332	0.00644865	FALSE	FALSE
rs1020972	chr6:120644351-120644352	G	A	1.08393	0.0295862	0.00644901	FALSE	FALSE
rs1963521	chr6:120645031-120645032	G	A	1.08393	0.0295862	0.00644901	FALSE	FALSE
rs3013684	chr6:120644092-120644093	T	C	1.08393	0.0295862	0.00644901	FALSE	FALSE
rs3013685	chr6:120644265-120644266	T	C	1.08393	0.0295862	0.00644901	FALSE	FALSE
rs7757057	chr6:111558504-111558505	A	C	1.30212	0.0969128	0.00644911	FALSE	FALSE
rs13243307	chr7:115753280-115753281	A	C	0.729236	0.115916	0.00644913	FALSE	FALSE
rs76520152	chr4:171228250-171228251	T	C	1.13683	0.0470784	0.00644954	FALSE	FALSE
rs10503521	chr8:14773542-14773543	A	C	0.81378	0.075648	0.00644973	FALSE	FALSE
rs80256506	chr5:119126004-119126005	A	T	1.15942	0.0543023	0.00644975	FALSE	FALSE
rs4859894	chr4:78918905-78918906	C	T	1.11834	0.0410586	0.00645004	FALSE	FALSE
rs150098750	chr6:165691760-165691761	C	T	1.43856	0.133496	0.00645024	FALSE	FALSE
rs137352	chr22:33569990-33569991	A	G	1.08441	0.0297488	0.00645025	FALSE	FALSE
rs78934379	chr13:104138699-104138700	A	G	1.29728	0.0955484	0.00645049	FALSE	FALSE
rs117739438	chr7:89178274-89178275	T	C	0.716329	0.122475	0.0064505	FALSE	FALSE
rs17218158	chr11:97621927-97621928	G	A	1.09001	0.031641	0.00645067	FALSE	FALSE
rs2982368	chr1:11440187-11440188	G	A	1.08652	0.0304637	0.00645086	FALSE	FALSE
rs150930241	chr12:76274925-76274926	A	G	0.718291	0.121471	0.00645087	FALSE	FALSE
rs57164636	chr14:24796659-24796660	C	T	1.21118	0.0703363	0.00645089	FALSE	FALSE
rs74896957	chr3:21202138-21202139	C	T	1.29279	0.0942781	0.00645117	FALSE	FALSE
rs143330129	chr3:425282-425283	G	A	0.700435	0.130714	0.00645123	FALSE	FALSE
rs6776891	chr3:132170256-132170257	T	C	0.920355	0.0304693	0.00645127	FALSE	FALSE
rs727786	chr8:333499-333500	A	C	1.11027	0.0384012	0.00645128	FALSE	FALSE
rs79015599	chr3:39176659-39176660	T	C	1.45402	0.137423	0.00645135	FALSE	FALSE
rs1389148	chr3:28097637-28097638	C	T	1.10123	0.0354013	0.00645162	FALSE	FALSE
rs113756971	chr11:74780306-74780307	T	A	1.45922	0.138735	0.0064517	FALSE	FALSE
rs28943586	chr5:118787668-118787669	A	C	0.885354	0.0447034	0.00645175	FALSE	FALSE
rs62096731	chr18:51485100-51485101	A	C	0.917979	0.0314187	0.00645182	FALSE	FALSE
rs117555994	chr7:120918716-120918717	T	A	1.17084	0.057902	0.006452	FALSE	FALSE
rs2090688	chr2:76520523-76520524	A	C	1.24068	0.0791724	0.00645203	FALSE	FALSE
rs35470011	chr3:184442433-184442434	A	C	0.743416	0.108852	0.00645203	FALSE	FALSE
rs9955402	chr18:21428035-21428036	G	C	1.15804	0.0538671	0.00645213	FALSE	FALSE
rs12197852	chr6:103990300-103990301	T	C	1.18296	0.0616842	0.00645256	FALSE	FALSE
rs12200000	chr6:103992363-103992364	C	T	1.18296	0.0616842	0.00645256	FALSE	FALSE
rs12204384	chr6:103991857-103991858	A	G	1.18296	0.0616842	0.00645256	FALSE	FALSE
rs10006501	chr4:28635965-28635966	G	A	1.29083	0.0937238	0.0064528	FALSE	FALSE
rs2764859	chr1:117662576-117662577	C	T	1.19337	0.0649028	0.00645291	FALSE	FALSE
rs150674192	chr16:63724640-63724641	A	G	0.66195	0.151465	0.00645315	FALSE	FALSE
rs11236120	chr11:74177009-74177010	A	G	0.855087	0.0574751	0.00645327	FALSE	FALSE
rs11921357	chr3:17381379-17381380	A	C	0.716219	0.122537	0.00645328	FALSE	FALSE
rs11659020	chr17:49490267-49490268	A	C	0.887612	0.0437697	0.0064534	FALSE	FALSE
rs80022082	chr2:98277728-98277729	A	G	1.28536	0.0921634	0.00645343	FALSE	FALSE
rs8038344	chr15:52141764-52141765	G	A	0.921381	0.0300615	0.00645349	FALSE	FALSE
rs1122242	chr8:144387484-144387485	T	C	1.08523	0.0300284	0.00645423	FALSE	FALSE
rs4522591	chr2:230028231-230028232	T	A	0.919426	0.0308418	0.00645448	FALSE	FALSE
rs1445454	chr16:59834959-59834960	G	A	0.89609	0.0402807	0.00645455	FALSE	FALSE
rs149544124	chr4:5247865-5247866	A	G	0.78486	0.0889397	0.00645456	FALSE	FALSE
rs56144644	chr4:5248362-5248363	T	G	0.78486	0.0889397	0.00645456	FALSE	FALSE
rs61330201	chr4:5248264-5248265	A	G	0.78486	0.0889397	0.00645456	FALSE	FALSE
rs11724638	chr4:76333594-76333595	C	A	0.904362	0.0369072	0.00645485	FALSE	FALSE
rs10732395	chr9:130576775-130576776	G	A	1.0858	0.0302217	0.00645499	FALSE	FALSE
rs10774205	chr12:4302377-4302378	T	A	0.92033	0.0304812	0.006455	FALSE	FALSE
rs117144717	chr9:110938655-110938656	T	G	1.19496	0.0653948	0.00645555	FALSE	FALSE
rs4757383	chr11:12371908-12371909	T	A	1.15293	0.0522484	0.00645573	FALSE	FALSE
rs9489925	chr6:120589851-120589852	T	C	0.919953	0.0306321	0.00645574	FALSE	FALSE
rs111716238	chr3:141433157-141433158	T	C	0.709278	0.126119	0.00645606	FALSE	FALSE
rs113765344	chr3:141433191-141433192	G	T	0.709278	0.126119	0.00645606	FALSE	FALSE
rs79782659	chr3:141432932-141432933	A	G	0.709278	0.126119	0.00645606	FALSE	FALSE
rs79609364	chr14:27565064-27565065	A	T	0.867985	0.051982	0.0064564	FALSE	FALSE
rs17093558	chr10:117523337-117523338	C	T	1.09636	0.0337759	0.00645644	FALSE	FALSE
rs1478811	chr6:120651841-120651842	C	G	1.08391	0.0295841	0.00645665	FALSE	FALSE
rs12519989	chr5:115562641-115562642	G	C	1.15602	0.0532321	0.00645695	FALSE	FALSE
rs17139192	chr5:115561709-115561710	C	T	1.15602	0.0532321	0.00645695	FALSE	FALSE
rs17139193	chr5:115562072-115562073	T	C	1.15602	0.0532321	0.00645695	FALSE	FALSE
rs12520632	chr5:115591765-115591766	T	C	1.15638	0.0533476	0.00645705	FALSE	FALSE
rs12521612	chr5:115582604-115582605	G	A	1.15638	0.0533476	0.00645705	FALSE	FALSE
rs62385975	chr5:115582970-115582971	A	C	1.15638	0.0533476	0.00645705	FALSE	FALSE
rs79889615	chr5:115591291-115591292	C	A	1.15638	0.0533476	0.00645705	FALSE	FALSE
rs149873251	chr5:132925342-132925343	C	G	1.43712	0.133148	0.00645752	FALSE	FALSE
rs1842067	chr6:120647869-120647870	T	G	1.08391	0.0295854	0.00645776	FALSE	FALSE
rs140887750	chr5:98080362-98080363	C	G	0.833289	0.0669615	0.00645795	FALSE	FALSE
rs73118517	chr3:77765236-77765237	C	G	1.38064	0.118427	0.00645804	FALSE	FALSE
rs111615434	chr3:17534258-17534259	T	C	0.719407	0.120919	0.00645841	FALSE	FALSE
rs11918295	chr3:17528017-17528018	A	G	0.719407	0.120919	0.00645841	FALSE	FALSE
rs73153047	chr3:17529436-17529437	G	A	0.719407	0.120919	0.00645841	FALSE	FALSE
rs7427235	chr3:17528555-17528556	C	A	0.719407	0.120919	0.00645841	FALSE	FALSE
rs4663788	chr2:238705818-238705819	A	G	1.13289	0.0458142	0.00645921	FALSE	FALSE
rs55905355	chr5:98349900-98349901	T	C	0.656121	0.154731	0.00645925	FALSE	FALSE
rs669657	chr10:79166059-79166060	G	C	1.09018	0.0317032	0.00645973	FALSE	FALSE
rs1124000	chr6:82214368-82214369	A	G	1.09051	0.0318144	0.00645975	FALSE	FALSE
rs117410040	chr7:155951233-155951234	G	A	0.806732	0.0788563	0.00645978	FALSE	FALSE
rs4854319	chr2:533948-533949	A	G	1.11394	0.0396201	0.00645991	FALSE	FALSE
rs11187151	chr10:94494459-94494460	T	C	0.691815	0.135284	0.00646067	FALSE	FALSE
rs112242258	chr5:98360001-98360002	G	C	0.656128	0.154731	0.00646093	FALSE	FALSE
rs76936100	chr3:150518717-150518718	G	A	1.30784	0.0985435	0.00646096	FALSE	FALSE
rs11693775	chr2:21296545-21296546	G	A	0.915937	0.0322418	0.00646116	FALSE	FALSE
rs7727882	chr5:115614506-115614507	G	C	1.15599	0.0532265	0.00646155	FALSE	FALSE
rs11065272	chr12:121244593-121244594	A	G	0.89331	0.0414271	0.00646171	FALSE	FALSE
rs73485390	chr11:33286848-33286849	A	G	0.794727	0.0843646	0.00646196	FALSE	FALSE
rs7032905	chr9:105514554-105514555	A	G	0.92087	0.03027	0.00646197	FALSE	FALSE
rs13013693	chr2:242440220-242440221	A	G	1.10417	0.0363865	0.00646219	FALSE	FALSE
rs13138005	chr4:79541153-79541154	G	C	1.09859	0.034526	0.00646224	FALSE	FALSE
rs111882797	chr16:89303098-89303099	C	A	0.844075	0.0622445	0.00646228	FALSE	FALSE
rs8123089	chr20:15924930-15924931	C	A	1.10843	0.0377999	0.00646246	FALSE	FALSE
rs116324892	chr6:111580024-111580025	C	G	0.701905	0.129972	0.0064626	FALSE	FALSE
rs12048166	chr1:98812483-98812484	G	A	1.08934	0.0314211	0.00646262	FALSE	FALSE
rs17435271	chr3:152064933-152064934	A	G	0.87362	0.0496118	0.00646262	FALSE	FALSE
rs34222773	chr2:23550163-23550164	G	A	0.908635	0.035182	0.00646313	FALSE	FALSE
rs138077170	chr5:85184676-85184677	G	C	0.72108	0.120077	0.00646323	FALSE	FALSE
rs1830552	chr20:34766744-34766745	G	A	1.22204	0.0736317	0.00646327	FALSE	FALSE
rs73779778	chr6:150374316-150374317	A	G	1.13174	0.0454423	0.00646328	FALSE	FALSE
rs12280189	chr11:4482494-4482495	A	C	1.16026	0.0545828	0.00646394	FALSE	FALSE
rs12286946	chr11:4482491-4482492	G	A	1.16026	0.0545828	0.00646394	FALSE	FALSE
rs10930141	chr2:165801358-165801359	T	C	1.08464	0.0298356	0.00646404	FALSE	FALSE
rs77332030	chr8:568368-568369	G	C	0.7521	0.104613	0.00646426	FALSE	FALSE
rs4132587	chr3:34023065-34023066	G	A	0.912139	0.0337694	0.00646432	FALSE	FALSE
rs4258910	chr3:34023224-34023225	T	C	0.912139	0.0337694	0.00646432	FALSE	FALSE
rs12155461	chr7:12556521-12556522	A	T	1.08702	0.0306403	0.00646446	FALSE	FALSE
rs719714	chr15:53279377-53279378	G	A	0.844422	0.0620966	0.00646475	FALSE	FALSE
rs149829731	chr13:38223596-38223597	T	C	0.837006	0.0653356	0.00646476	FALSE	FALSE
rs78589612	chr17:12999155-12999156	C	T	0.781479	0.0905428	0.00646516	FALSE	FALSE
rs34030722	chr4:69263527-69263528	A	G	1.08591	0.0302658	0.00646524	FALSE	FALSE
rs296742	chr12:50335085-50335086	C	T	1.11097	0.0386424	0.00646527	FALSE	FALSE
rs10028706	chr4:172091450-172091451	T	C	1.12087	0.0419006	0.00646542	FALSE	FALSE
rs10941272	chr5:36015124-36015125	C	A	0.921707	0.0299383	0.00646547	FALSE	FALSE
rs62513894	chr8:101651534-101651535	T	C	1.15293	0.0522563	0.00646549	FALSE	FALSE
rs12117551	chr1:211959052-211959053	T	A	0.891627	0.0421225	0.00646574	FALSE	FALSE
rs10089842	chr8:127351288-127351289	T	C	0.90682	0.0359186	0.00646629	FALSE	FALSE
rs13159551	chr5:142242138-142242139	T	C	0.777507	0.0924163	0.00646635	FALSE	FALSE
rs74629797	chr5:98355543-98355544	C	T	0.656153	0.154733	0.00646636	FALSE	FALSE
rs12588988	chr14:94286524-94286525	C	T	0.922649	0.0295638	0.00646639	FALSE	FALSE
rs112492260	chr5:98353322-98353323	G	C	0.656153	0.154734	0.00646642	FALSE	FALSE
rs112869344	chr5:124987411-124987412	G	A	0.825321	0.0705008	0.00646652	FALSE	FALSE
rs174434	chr1:241047689-241047690	C	T	0.922152	0.029762	0.00646688	FALSE	FALSE
rs112890732	chr9:23943480-23943481	A	G	1.3037	0.0973912	0.0064669	FALSE	FALSE
rs10882096	chr10:94401385-94401386	T	G	0.918853	0.0310782	0.00646738	FALSE	FALSE
rs62539127	chr8:114910223-114910224	A	G	1.18717	0.0630051	0.00646739	FALSE	FALSE
rs8015583	chr14:82155968-82155969	T	A	0.922037	0.029808	0.00646761	FALSE	FALSE
rs147199477	chr12:3961902-3961903	G	A	1.41223	0.126756	0.00646762	FALSE	FALSE
rs7683697	chr4:142526737-142526738	G	A	0.921634	0.0299688	0.00646772	FALSE	FALSE
rs116919573	chr14:52957987-52957988	T	C	0.856026	0.0570885	0.00646814	FALSE	FALSE
rs10133462	chr14:82155368-82155369	G	C	0.922028	0.0298123	0.00646839	FALSE	FALSE
rs72832515	chr17:20186793-20186794	A	G	0.853214	0.0582969	0.00646847	FALSE	FALSE
rs145164319	chr4:101117715-101117716	A	G	0.866447	0.0526455	0.00646883	FALSE	FALSE
rs4295296	chr4:78971229-78971230	G	A	1.09853	0.0345102	0.00646903	FALSE	FALSE
rs137982913	chr10:13126392-13126393	T	A	1.33825	0.107001	0.00646932	FALSE	FALSE
rs61946586	chr13:23671431-23671432	G	T	1.35063	0.110383	0.00646945	FALSE	FALSE
rs4356768	chr3:34018666-34018667	T	C	0.912147	0.0337697	0.00646955	FALSE	FALSE
rs141863415	chr5:91343182-91343183	G	A	1.31147	0.0995771	0.0064698	FALSE	FALSE
rs117084166	chr12:94166921-94166922	G	A	1.44137	0.134264	0.00646984	FALSE	FALSE
rs66919074	chr5:164505278-164505279	C	T	0.920459	0.0304383	0.00646997	FALSE	FALSE
rs7446530	chr5:164505616-164505617	G	A	0.920459	0.0304383	0.00646997	FALSE	FALSE
rs151175539	chr5:98350762-98350763	T	C	0.656172	0.154734	0.00647007	FALSE	FALSE
rs55693839	chr5:98349887-98349888	T	C	0.656172	0.154734	0.00647007	FALSE	FALSE
rs55932002	chr5:98350006-98350007	T	G	0.656172	0.154734	0.00647007	FALSE	FALSE
rs56197564	chr5:98348818-98348819	G	C	0.656172	0.154734	0.00647007	FALSE	FALSE
rs2619275	chr6:160699022-160699023	A	G	0.906773	0.0359401	0.00647037	FALSE	FALSE
rs77372200	chr3:98049270-98049271	C	T	1.36844	0.115196	0.00647088	FALSE	FALSE
rs111750502	chr9:23946402-23946403	T	G	1.30367	0.0973908	0.00647103	FALSE	FALSE
rs10105497	chr8:115359214-115359215	C	G	1.1593	0.0542877	0.00647159	FALSE	FALSE
rs80246959	chr3:152668317-152668318	G	A	0.863458	0.0539175	0.00647206	FALSE	FALSE
rs78771696	chr9:85845658-85845659	A	G	1.14968	0.0512257	0.00647224	FALSE	FALSE
rs17819509	chr15:56773948-56773949	C	T	0.832308	0.0674128	0.00647266	FALSE	FALSE
rs77627640	chr15:56773779-56773780	A	C	0.832308	0.0674128	0.00647266	FALSE	FALSE
rs34906813	chr11:28508818-28508819	G	A	1.10494	0.0366485	0.00647272	FALSE	FALSE
rs142476694	chr3:46158265-46158266	C	T	1.41732	0.128091	0.00647294	FALSE	FALSE
rs149213871	chr14:64314974-64314975	G	T	1.49461	0.147594	0.00647335	FALSE	FALSE
rs1830300	chr1:103698466-103698467	A	G	1.13548	0.0466629	0.00647336	FALSE	FALSE
rs1526651	chr2:76494960-76494961	T	C	1.24174	0.0795197	0.00647346	FALSE	FALSE
rs1526652	chr2:76495230-76495231	T	C	1.24174	0.0795197	0.00647346	FALSE	FALSE
rs1526653	chr2:76495259-76495260	G	T	1.24174	0.0795197	0.00647346	FALSE	FALSE
rs12436038	chr14:82152653-82152654	G	A	0.922038	0.0298114	0.00647407	FALSE	FALSE
rs12436756	chr14:82153029-82153030	G	C	0.922038	0.0298114	0.00647407	FALSE	FALSE
rs7151078	chr14:82152158-82152159	A	C	0.922038	0.0298114	0.00647407	FALSE	FALSE
rs7151658	chr14:82152512-82152513	T	C	0.922038	0.0298114	0.00647407	FALSE	FALSE
rs12547666	chr8:13572420-13572421	G	C	1.11869	0.0411936	0.00647419	FALSE	FALSE
rs118101817	chr17:43794749-43794750	C	T	0.808944	0.0778721	0.0064743	FALSE	FALSE
rs12315582	chr12:63340325-63340326	T	C	0.740863	0.110162	0.00647478	FALSE	FALSE
rs114022096	chr1:174547997-174547998	G	A	1.20009	0.0669899	0.00647479	FALSE	FALSE
rs4842770	chr12:91895078-91895079	G	C	1.0868	0.030571	0.00647499	FALSE	FALSE
rs2402496	chr14:95132691-95132692	G	A	0.911128	0.0341835	0.00647507	FALSE	FALSE
rs2402497	chr14:95132877-95132878	A	G	0.911128	0.0341835	0.00647507	FALSE	FALSE
rs4366656	chr14:95132431-95132432	C	T	0.911128	0.0341835	0.00647507	FALSE	FALSE
rs4842771	chr12:91895533-91895534	A	C	1.0868	0.0305704	0.00647508	FALSE	FALSE
rs73172065	chr22:44003996-44003997	T	C	1.22723	0.0752048	0.00647556	FALSE	FALSE
rs1453317	chr2:149090113-149090114	A	C	0.91802	0.0314161	0.00647563	FALSE	FALSE
rs80239937	chr8:135480993-135480994	T	C	1.18477	0.0622728	0.00647565	FALSE	FALSE
5:128650541	chr5:128650540-128650541	G	C	1.13153	0.0453862	0.0064759	FALSE	FALSE
rs13157031	chr5:128650459-128650460	C	T	1.13153	0.0453862	0.0064759	FALSE	FALSE
rs13158252	chr5:128654369-128654370	T	C	1.13153	0.0453862	0.0064759	FALSE	FALSE
rs13158618	chr5:128654421-128654422	C	G	1.13153	0.0453862	0.0064759	FALSE	FALSE
rs13167956	chr5:128652535-128652536	C	T	1.13153	0.0453862	0.0064759	FALSE	FALSE
rs13185871	chr5:128652466-128652467	A	G	1.13153	0.0453862	0.0064759	FALSE	FALSE
rs17163509	chr5:128651623-128651624	G	A	1.13153	0.0453862	0.0064759	FALSE	FALSE
rs17211879	chr5:128652094-128652095	T	A	1.13153	0.0453862	0.0064759	FALSE	FALSE
rs28417130	chr5:128650150-128650151	T	C	1.13153	0.0453862	0.0064759	FALSE	FALSE
rs28527218	chr5:128649896-128649897	T	C	1.13153	0.0453862	0.0064759	FALSE	FALSE
rs28635142	chr5:128650028-128650029	T	A	1.13153	0.0453862	0.0064759	FALSE	FALSE
rs34343374	chr5:128651569-128651570	G	A	1.13153	0.0453862	0.0064759	FALSE	FALSE
rs34366593	chr5:128654512-128654513	T	G	1.13153	0.0453862	0.0064759	FALSE	FALSE
rs71589941	chr5:128654111-128654112	A	G	1.13153	0.0453862	0.0064759	FALSE	FALSE
rs71589942	chr5:128654271-128654272	C	A	1.13153	0.0453862	0.0064759	FALSE	FALSE
rs7707074	chr5:128650774-128650775	T	C	1.13153	0.0453862	0.0064759	FALSE	FALSE
rs7707335	chr5:128650686-128650687	A	G	1.13153	0.0453862	0.0064759	FALSE	FALSE
rs7707536	chr5:128650844-128650845	A	G	1.13153	0.0453862	0.0064759	FALSE	FALSE
rs7711751	chr5:128651162-128651163	A	G	1.13153	0.0453862	0.0064759	FALSE	FALSE
rs7731303	chr5:128651031-128651032	G	T	1.13153	0.0453862	0.0064759	FALSE	FALSE
rs849120	chr2:206024352-206024353	T	C	1.09671	0.0339069	0.00647609	FALSE	FALSE
rs80281435	chr9:83523395-83523396	T	C	1.33996	0.107483	0.00647627	FALSE	FALSE
rs187708398	chr6:2612919-2612920	A	G	0.643517	0.161905	0.00647649	FALSE	FALSE
rs6971242	chr7:34473031-34473032	C	T	0.898103	0.039473	0.00647656	FALSE	FALSE
rs12490795	chr3:15694629-15694630	C	G	0.865316	0.0531333	0.00647713	FALSE	FALSE
rs751358	chr1:2716906-2716907	C	G	0.921852	0.0298873	0.00647722	FALSE	FALSE
rs9828619	chr3:71626122-71626123	T	C	1.08662	0.0305116	0.00647762	FALSE	FALSE
rs10516708	chr4:84837537-84837538	T	C	0.921883	0.0298752	0.00647806	FALSE	FALSE
rs7132714	chr12:95564307-95564308	A	C	1.09125	0.0320751	0.0064782	FALSE	FALSE
rs4940489	chr18:58129613-58129614	T	C	0.891895	0.0420223	0.00647837	FALSE	FALSE
rs6114304	chr20:23790788-23790789	C	T	0.911569	0.0340081	0.00647841	FALSE	FALSE
rs11955082	chr5:125133534-125133535	G	T	1.12573	0.0435014	0.00647862	FALSE	FALSE
rs7757900	chr6:34398878-34398879	C	T	0.903015	0.0374713	0.00647885	FALSE	FALSE
rs184501	chr9:102033623-102033624	C	A	1.14406	0.0494346	0.00647896	FALSE	FALSE
rs77044495	chr17:36743253-36743254	T	C	0.673722	0.145064	0.00647906	FALSE	FALSE
rs11947712	chr4:47560697-47560698	A	G	1.10608	0.0370319	0.00647913	FALSE	FALSE
rs608653	chr11:83373632-83373633	C	T	0.916853	0.0318859	0.0064796	FALSE	FALSE
rs4476773	chr5:108556527-108556528	G	A	1.17702	0.0598678	0.00647962	FALSE	FALSE
rs62160369	chr2:77937641-77937642	G	A	0.921833	0.0298963	0.00647971	FALSE	FALSE
rs72748170	chr15:86237956-86237957	A	C	1.14968	0.0512331	0.00647988	FALSE	FALSE
rs6813277	chr4:171227461-171227462	C	T	1.13496	0.0465019	0.00648003	FALSE	FALSE
rs9784965	chr7:135544305-135544306	T	A	1.09631	0.0337737	0.00648052	FALSE	FALSE
rs9332383	chr22:19957632-19957633	T	A	1.22435	0.0743494	0.00648062	FALSE	FALSE
rs75447192	chr3:150357317-150357318	A	G	0.896561	0.0401076	0.00648073	FALSE	FALSE
rs116997198	chr10:46063981-46063982	T	C	1.45862	0.13866	0.00648082	FALSE	FALSE
rs12592205	chr15:99490595-99490596	T	A	1.11245	0.039145	0.00648092	FALSE	FALSE
rs17628574	chr17:42976935-42976936	C	T	0.896728	0.0400395	0.00648121	FALSE	FALSE
rs28670857	chr17:70062734-70062735	T	A	1.12436	0.0430561	0.00648187	FALSE	FALSE
rs62537226	chr9:1755363-1755364	A	G	1.1329	0.0458372	0.00648204	FALSE	FALSE
rs2269293	chr14:65286978-65286979	G	A	1.13947	0.0479586	0.00648229	FALSE	FALSE
rs76853152	chr5:113036982-113036983	G	A	1.24691	0.081058	0.00648231	FALSE	FALSE
rs8033433	chr15:52126690-52126691	G	A	0.92101	0.0302257	0.0064825	FALSE	FALSE
rs12267149	chr10:27618621-27618622	A	G	1.18311	0.0617653	0.00648273	FALSE	FALSE
rs56713140	chr14:53006689-53006690	C	T	0.858235	0.0561573	0.00648277	FALSE	FALSE
rs62424935	chr6:132836132-132836133	A	G	0.812923	0.0760822	0.00648294	FALSE	FALSE
rs150528756	chr7:6724246-6724247	C	A	0.828751	0.0689991	0.00648298	FALSE	FALSE
rs114484558	chr8:39949591-39949592	G	C	0.751029	0.105173	0.00648316	FALSE	FALSE
rs114954670	chr8:39949284-39949285	A	G	0.751029	0.105173	0.00648316	FALSE	FALSE
rs149372827	chr8:39949517-39949518	T	C	0.751029	0.105173	0.00648316	FALSE	FALSE
rs75592788	chr8:39949867-39949868	C	G	0.751029	0.105173	0.00648316	FALSE	FALSE
rs77179334	chr8:39949939-39949940	G	C	0.751029	0.105173	0.00648316	FALSE	FALSE
rs7531091	chr1:240094974-240094975	G	A	1.09859	0.0345401	0.00648318	FALSE	FALSE
rs59001026	chr8:18796209-18796210	A	G	1.08639	0.0304366	0.00648319	FALSE	FALSE
rs13395873	chr2:80326240-80326241	A	C	1.13951	0.0479752	0.00648338	FALSE	FALSE
rs140072742	chr11:76374282-76374283	G	A	0.644958	0.161105	0.00648359	FALSE	FALSE
rs80325531	chr5:116404839-116404840	A	G	1.10698	0.0373356	0.00648361	FALSE	FALSE
rs2694770	chr10:117970897-117970898	T	C	0.922287	0.0297174	0.00648388	FALSE	FALSE
rs2866688	chr4:78749041-78749042	G	A	1.11974	0.041544	0.00648415	FALSE	FALSE
rs117180345	chr14:99194727-99194728	A	T	0.674654	0.144572	0.00648449	FALSE	FALSE
rs799720	chr7:45306883-45306884	T	G	0.895107	0.040707	0.00648506	FALSE	FALSE
rs173303	chr2:54942156-54942157	A	G	1.08426	0.0297167	0.00648507	FALSE	FALSE
rs211724	chr1:76102947-76102948	G	A	1.0856	0.0301723	0.00648526	FALSE	FALSE
rs7633863	chr3:87778277-87778278	T	A	0.907861	0.0355098	0.00648555	FALSE	FALSE
rs79838175	chr16:56080725-56080726	A	C	1.3196	0.101879	0.00648566	FALSE	FALSE
rs11079203	chr17:53982097-53982098	T	C	1.26421	0.0861245	0.0064857	FALSE	FALSE
rs113304369	chr17:53984851-53984852	C	T	1.26421	0.0861245	0.0064857	FALSE	FALSE
rs151263956	chr17:53985188-53985189	C	T	1.26421	0.0861245	0.0064857	FALSE	FALSE
rs74255982	chr17:53982540-53982541	A	G	1.26421	0.0861245	0.0064857	FALSE	FALSE
rs74544169	chr17:53986295-53986296	A	G	1.26421	0.0861245	0.0064857	FALSE	FALSE
rs11686489	chr2:154055686-154055687	C	G	1.11869	0.0412024	0.00648602	FALSE	FALSE
rs12726652	chr1:107432575-107432576	A	G	1.10675	0.0372609	0.00648627	FALSE	FALSE
rs12890852	chr14:70779546-70779547	G	C	0.869626	0.0513173	0.00648651	FALSE	FALSE
rs10200173	chr2:235474899-235474900	A	G	0.911856	0.0338978	0.00648663	FALSE	FALSE
rs2726632	chr4:55708243-55708244	T	C	0.922113	0.0297889	0.00648699	FALSE	FALSE
rs871693	chr4:55708604-55708605	C	G	0.922113	0.0297889	0.00648699	FALSE	FALSE
rs871694	chr4:55708823-55708824	G	A	0.922113	0.0297889	0.00648699	FALSE	FALSE
rs1419968	chr7:127498838-127498839	A	T	1.08763	0.0308576	0.00648701	FALSE	FALSE
rs12212636	chr6:146177814-146177815	A	G	1.15343	0.0524391	0.00648708	FALSE	FALSE
rs6544817	chr2:45654373-45654374	G	A	1.10122	0.0354201	0.00648719	FALSE	FALSE
rs3757063	chr6:153306748-153306749	T	G	0.915572	0.0324041	0.00648722	FALSE	FALSE
rs73509898	chr19:16104164-16104165	T	G	1.15584	0.0532046	0.00648755	FALSE	FALSE
rs2273915	chr6:20483302-20483303	T	C	1.29015	0.0935914	0.00648813	FALSE	FALSE
rs10483970	chr14:82151130-82151131	C	T	0.922039	0.0298188	0.00648816	FALSE	FALSE
rs13355995	chr5:128644503-128644504	T	A	1.13134	0.0453338	0.00648821	FALSE	FALSE
rs13360427	chr5:128644508-128644509	A	G	1.13134	0.0453338	0.00648821	FALSE	FALSE
rs4867979	chr5:169995100-169995101	T	C	1.08661	0.030515	0.00648841	FALSE	FALSE
rs155198	chr6:120549705-120549706	C	T	0.920867	0.0302864	0.0064887	FALSE	FALSE
rs3769598	chr2:32679731-32679732	G	A	0.888724	0.0433392	0.006489	FALSE	FALSE
rs10186541	chr2:75630307-75630308	C	T	1.3439	0.108588	0.00648916	FALSE	FALSE
rs62385993	chr5:115602253-115602254	T	C	1.15628	0.0533466	0.00648945	FALSE	FALSE
rs143234623	chr9:23908786-23908787	G	C	1.29376	0.09462	0.00648949	FALSE	FALSE
rs6895570	chr5:164579699-164579700	G	T	0.920595	0.0303954	0.00648958	FALSE	FALSE
rs143840562	chr12:116729666-116729667	A	G	0.777184	0.092609	0.00648967	FALSE	FALSE
rs76827949	chr6:32207050-32207051	G	A	1.22491	0.0745314	0.00648967	FALSE	FALSE
rs2855429	chr6:33158188-33158189	A	C	0.91331	0.0333143	0.00648969	FALSE	FALSE
rs1355196	chr18:61100692-61100693	T	C	1.08494	0.0299492	0.00648993	FALSE	FALSE
rs7927332	chr11:107083130-107083131	T	A	1.09571	0.0335794	0.00649	FALSE	FALSE
rs10004129	chr4:13030821-13030822	T	C	0.917184	0.0317594	0.00649013	FALSE	FALSE
rs4284039	chr8:63811075-63811076	G	A	0.917368	0.0316858	0.00649029	FALSE	FALSE
rs4360287	chr8:63811127-63811128	T	A	0.917368	0.0316858	0.00649029	FALSE	FALSE
rs4739018	chr8:63810395-63810396	G	A	0.917368	0.0316858	0.00649029	FALSE	FALSE
rs75139267	chr1:230684913-230684914	T	C	0.664922	0.149926	0.00649035	FALSE	FALSE
rs117849862	chr8:28528874-28528875	T	C	1.34099	0.107796	0.00649085	FALSE	FALSE
rs652460	chr13:38906038-38906039	C	T	0.76496	0.0984359	0.00649088	FALSE	FALSE
rs9353932	chr6:93351243-93351244	C	T	1.09889	0.0346463	0.00649114	FALSE	FALSE
rs117686081	chr2:124596004-124596005	T	C	1.32596	0.103656	0.00649156	FALSE	FALSE
rs76943232	chr3:81814333-81814334	G	A	1.26626	0.0867305	0.00649166	FALSE	FALSE
rs10102312	chr8:18093510-18093511	T	G	1.0892	0.0313917	0.00649168	FALSE	FALSE
rs57809386	chr15:60286019-60286020	C	T	1.08987	0.0316192	0.00649195	FALSE	FALSE
rs76701702	chr13:63365235-63365236	G	C	0.742728	0.109274	0.00649204	FALSE	FALSE
rs115414343	chr12:63343108-63343109	T	C	0.740359	0.110449	0.00649251	FALSE	FALSE
rs80306335	chr12:63342884-63342885	T	G	0.740359	0.110449	0.00649251	FALSE	FALSE
rs2931091	chr6:120675141-120675142	T	C	0.919961	0.0306501	0.00649258	FALSE	FALSE
rs17154276	chr10:127791271-127791272	A	G	1.18016	0.0608597	0.00649267	FALSE	FALSE
rs76821174	chr2:144200175-144200176	T	A	1.22886	0.075718	0.00649321	FALSE	FALSE
rs1905720	chr4:94421093-94421094	G	A	0.912541	0.0336259	0.00649323	FALSE	FALSE
rs2206277	chr6:50798525-50798526	T	C	1.10925	0.0380944	0.00649332	FALSE	FALSE
rs114069085	chr4:164452004-164452005	T	C	1.37	0.115664	0.00649352	FALSE	FALSE
rs11167174	chr20:31248878-31248879	A	G	0.918638	0.0311799	0.00649403	FALSE	FALSE
rs72824544	chr5:179041028-179041029	T	C	1.1507	0.051573	0.00649414	FALSE	FALSE
rs17645930	chr17:39123012-39123013	A	G	0.886677	0.0441907	0.00649423	FALSE	FALSE
rs58046740	chr3:88018821-88018822	A	G	0.850382	0.0595469	0.00649454	FALSE	FALSE
rs58496925	chr3:88018719-88018720	T	C	0.850382	0.0595469	0.00649454	FALSE	FALSE
rs17165372	chr7:11951895-11951896	A	C	1.20847	0.0695716	0.00649474	FALSE	FALSE
rs11222874	chr11:131906088-131906089	A	G	0.910852	0.0343074	0.00649478	FALSE	FALSE
rs143240929	chr18:57439430-57439431	G	C	1.4632	0.139849	0.00649506	FALSE	FALSE
rs994052	chr3:146409760-146409761	T	C	0.91913	0.0309836	0.00649515	FALSE	FALSE
rs994053	chr3:146409689-146409690	C	T	0.91913	0.0309836	0.00649515	FALSE	FALSE
5:122768402	chr5:122768401-122768402	G	C	0.828018	0.0693403	0.00649572	FALSE	FALSE
rs34939300	chr10:70974749-70974750	G	C	1.10005	0.0350348	0.00649582	FALSE	FALSE
rs11869109	chr17:37518204-37518205	T	G	1.09393	0.0329849	0.006496	FALSE	FALSE
rs9523198	chr13:91588375-91588376	A	C	1.08731	0.0307576	0.00649638	FALSE	FALSE
rs774752	chr3:111725722-111725723	A	T	0.870501	0.0509575	0.00649639	FALSE	FALSE
rs117466691	chr12:117470918-117470919	A	C	1.43381	0.132399	0.00649641	FALSE	FALSE
rs1029865	chr2:107828689-107828690	C	T	1.15485	0.0528994	0.00649645	FALSE	FALSE
rs115173139	chr3:7497621-7497622	A	G	0.841319	0.0634861	0.00649662	FALSE	FALSE
rs75623954	chr3:7497507-7497508	T	C	0.841319	0.0634861	0.00649662	FALSE	FALSE
rs2855428	chr6:33142252-33142253	C	G	0.913342	0.0333057	0.00649671	FALSE	FALSE
rs60724295	chr14:37446602-37446603	G	A	1.15648	0.0534186	0.00649685	FALSE	FALSE
rs2013531	chr15:95410636-95410637	C	T	0.86234	0.0544191	0.00649721	FALSE	FALSE
rs57123586	chr15:95409330-95409331	T	C	0.86234	0.0544191	0.00649721	FALSE	FALSE
rs72758109	chr15:95408367-95408368	C	T	0.86234	0.0544191	0.00649721	FALSE	FALSE
rs76253417	chr12:79603735-79603736	T	C	1.36568	0.114513	0.00649778	FALSE	FALSE
rs9871947	chr3:146410482-146410483	T	C	0.919134	0.0309838	0.00649797	FALSE	FALSE
rs78548876	chr12:58471546-58471547	C	A	1.21846	0.0726031	0.00649809	FALSE	FALSE
rs10505901	chr12:23813479-23813480	T	C	0.874949	0.0490861	0.00649812	FALSE	FALSE
rs4724220	chr7:43591954-43591955	A	G	0.921956	0.0298575	0.00649823	FALSE	FALSE
rs7284528	chr22:49341457-49341458	T	G	1.12012	0.0416813	0.00649833	FALSE	FALSE
rs17795227	chr16:25652591-25652592	C	T	0.907231	0.0357735	0.00649836	FALSE	FALSE
rs111882199	chr1:151798371-151798372	C	G	1.35399	0.111355	0.00649862	FALSE	FALSE
ss1388086983	chr12:8986061-8986062	T	C	0.714731	0.123407	0.00649915	FALSE	FALSE
rs4889092	chr16:80110245-80110246	A	T	1.09777	0.0342749	0.00649947	FALSE	FALSE
rs12436817	chr14:82153094-82153095	A	G	0.922073	0.0298119	0.00649993	FALSE	FALSE
rs17649776	chr14:82153336-82153337	T	C	0.922073	0.0298119	0.00649993	FALSE	FALSE
rs61986021	chr14:100379841-100379842	G	A	0.881092	0.0465173	0.00650004	FALSE	FALSE
rs78305741	chr11:82304914-82304915	C	T	1.32851	0.10438	0.00650027	FALSE	FALSE
rs77204790	chr2:104735459-104735460	A	G	0.850451	0.0595236	0.00650047	FALSE	FALSE
rs9354714	chr6:69032533-69032534	C	T	1.09115	0.0320552	0.00650051	FALSE	FALSE
rs9354717	chr6:69033205-69033206	C	A	1.09115	0.0320552	0.00650051	FALSE	FALSE
rs11242820	chr6:3055751-3055752	C	T	1.08472	0.0298826	0.00650096	FALSE	FALSE
rs55700534	chr17:48913389-48913390	A	G	0.666945	0.148839	0.00650101	FALSE	FALSE
rs11534237	chr9:111478915-111478916	C	A	0.920969	0.0302526	0.00650102	FALSE	FALSE
rs28785287	chr4:76342495-76342496	C	T	0.904961	0.036696	0.00650115	FALSE	FALSE
rs117321290	chr19:8239925-8239926	T	C	0.817206	0.0741775	0.00650121	FALSE	FALSE
rs149098773	chr5:146868845-146868846	G	T	1.46705	0.140832	0.00650139	FALSE	FALSE
rs77719176	chr1:107747693-107747694	T	C	1.31893	0.101722	0.00650199	FALSE	FALSE
rs144654616	chr6:73979585-73979586	G	A	1.46171	0.139492	0.00650212	FALSE	FALSE
rs116965294	chr17:33237517-33237518	G	A	0.716137	0.122692	0.00650218	FALSE	FALSE
rs112725444	chr4:76344173-76344174	T	G	0.904961	0.036697	0.00650251	FALSE	FALSE
rs72862779	chr4:76345919-76345920	C	T	0.904961	0.036697	0.00650251	FALSE	FALSE
rs12022459	chr1:54962392-54962393	T	C	0.875997	0.048651	0.00650299	FALSE	FALSE
rs12453443	chr17:36104120-36104121	G	C	0.920782	0.0303284	0.00650322	FALSE	FALSE
rs72800834	chr2:32757348-32757349	C	G	0.873278	0.0497935	0.00650331	FALSE	FALSE
rs10827696	chr10:19924409-19924410	T	C	1.19772	0.0663007	0.00650339	FALSE	FALSE
rs12268966	chr10:19924190-19924191	C	A	1.19772	0.0663007	0.00650339	FALSE	FALSE
rs10094447	chr8:143968644-143968645	C	T	0.922671	0.0295753	0.00650342	FALSE	FALSE
rs3798519	chr6:50788777-50788778	C	A	1.10925	0.038102	0.00650358	FALSE	FALSE
rs35136740	chr8:18044900-18044901	A	G	1.09824	0.0344356	0.00650371	FALSE	FALSE
rs3743663	chr16:84520016-84520017	C	T	1.23611	0.077895	0.00650375	FALSE	FALSE
rs77865934	chr8:29260409-29260410	A	G	0.739995	0.110655	0.0065048	FALSE	FALSE
rs2364989	chr3:19830214-19830215	A	G	0.910857	0.0343119	0.00650485	FALSE	FALSE
rs78168194	chr12:64606364-64606365	C	T	0.698984	0.131607	0.00650486	FALSE	FALSE
rs13403651	chr2:42742276-42742277	G	C	1.08579	0.0302488	0.00650491	FALSE	FALSE
rs7659618	chr4:21188963-21188964	G	A	0.900257	0.0386137	0.006505	FALSE	FALSE
rs112543714	chr8:21063149-21063150	G	A	0.815941	0.0747518	0.00650505	FALSE	FALSE
rs73136793	chr7:64149267-64149268	G	A	0.821674	0.0721793	0.00650512	FALSE	FALSE
rs2043510	chr8:11225167-11225168	G	A	0.922406	0.0296823	0.00650558	FALSE	FALSE
rs11737410	chr4:12256683-12256684	T	A	1.10583	0.0369691	0.00650573	FALSE	FALSE
rs143705235	chr3:87992805-87992806	C	T	0.853141	0.0583692	0.00650577	FALSE	FALSE
rs7698246	chr4:78920242-78920243	G	A	1.11817	0.0410465	0.00650579	FALSE	FALSE
rs12370320	chr12:125182036-125182037	C	T	1.22641	0.0750019	0.00650609	FALSE	FALSE
rs56073564	chr1:233551446-233551447	A	G	0.900368	0.0385694	0.00650626	FALSE	FALSE
rs11026171	chr11:21737596-21737597	A	G	0.921746	0.0299457	0.00650629	FALSE	FALSE
rs1166721	chr15:40063545-40063546	C	A	1.19174	0.0644652	0.00650641	FALSE	FALSE
rs17055325	chr8:26340882-26340883	C	T	0.768388	0.0968214	0.00650665	FALSE	FALSE
rs62491040	chr8:26340744-26340745	G	C	0.768388	0.0968214	0.00650665	FALSE	FALSE
rs983067	chr15:73447919-73447920	T	C	0.918008	0.0314394	0.00650699	FALSE	FALSE
rs142340379	chr5:115507000-115507001	T	C	1.15597	0.0532647	0.00650726	FALSE	FALSE
rs62384189	chr5:115510390-115510391	T	A	1.15597	0.0532647	0.00650726	FALSE	FALSE
rs138824937	chr7:24755862-24755863	G	C	0.711353	0.125167	0.00650752	FALSE	FALSE
rs60772323	chr20:39347580-39347581	T	C	1.14842	0.0508569	0.00650754	FALSE	FALSE
rs6093384	chr20:39349276-39349277	C	T	1.14842	0.0508569	0.00650754	FALSE	FALSE
rs6102107	chr20:39348123-39348124	T	A	1.14842	0.0508569	0.00650754	FALSE	FALSE
rs6102108	chr20:39349964-39349965	A	G	1.14842	0.0508569	0.00650754	FALSE	FALSE
rs10446624	chr4:31345527-31345528	C	G	1.12106	0.0419952	0.00650766	FALSE	FALSE
rs10446625	chr4:31345531-31345532	A	G	1.12106	0.0419952	0.00650766	FALSE	FALSE
rs11653646	chr17:30626241-30626242	A	C	1.0862	0.0303889	0.00650766	FALSE	FALSE
rs78465528	chr5:115474405-115474406	A	G	1.15434	0.0527482	0.00650767	FALSE	FALSE
rs8080642	chr17:42976204-42976205	A	G	0.896776	0.0400397	0.00650769	FALSE	FALSE
rs77046372	chr14:62107966-62107967	T	C	0.764338	0.0987659	0.00650786	FALSE	FALSE
rs74659530	chr17:54016095-54016096	T	C	1.26095	0.085212	0.00650818	FALSE	FALSE
rs876064	chr11:64037032-64037033	A	G	0.897745	0.0396431	0.00650823	FALSE	FALSE
rs75943755	chr14:52957352-52957353	T	C	0.856221	0.0570483	0.00650891	FALSE	FALSE
rs12446160	chr16:48358367-48358368	G	A	0.915901	0.0322851	0.00650894	FALSE	FALSE
rs2322182	chr4:142486108-142486109	A	G	0.921784	0.0299322	0.00650897	FALSE	FALSE
rs78840710	chr4:44153214-44153215	T	C	0.721874	0.119775	0.00650904	FALSE	FALSE
rs7956452	chr12:95570166-95570167	T	C	1.0912	0.0320768	0.00650907	FALSE	FALSE
rs142309587	chr8:53420360-53420361	T	C	1.29642	0.0954101	0.00650918	FALSE	FALSE
rs1160353	chr17:54059078-54059079	C	T	1.25636	0.0838741	0.00650932	FALSE	FALSE
rs17758761	chr17:54054524-54054525	C	A	1.25636	0.0838741	0.00650932	FALSE	FALSE
rs73321960	chr17:54057630-54057631	G	A	1.25636	0.0838741	0.00650932	FALSE	FALSE
rs75916534	chr1:55483990-55483991	T	C	1.18641	0.0628209	0.00650956	FALSE	FALSE
rs61788341	chr1:107058018-107058019	A	G	1.1412	0.0485415	0.00650972	FALSE	FALSE
rs57427954	chr3:17526105-17526106	C	G	0.719629	0.120922	0.00650974	FALSE	FALSE
rs73153042	chr3:17526300-17526301	C	T	0.719629	0.120922	0.00650974	FALSE	FALSE
rs74375327	chr5:121240486-121240487	C	T	1.17049	0.0578568	0.00650977	FALSE	FALSE
rs11514615	chr4:181794870-181794871	T	A	0.790496	0.0864024	0.00650999	FALSE	FALSE
rs58661116	chr4:181795316-181795317	T	A	0.790496	0.0864024	0.00650999	FALSE	FALSE
rs4320922	chr11:105122450-105122451	A	G	1.08469	0.0298758	0.00651	FALSE	FALSE
rs9348922	chr6:33596640-33596641	G	A	0.908482	0.035275	0.00651008	FALSE	FALSE
rs512233	chr11:60700990-60700991	G	A	1.08451	0.0298177	0.00651039	FALSE	FALSE
rs76213250	chr1:208677562-208677563	G	A	1.1709	0.0579857	0.00651045	FALSE	FALSE
rs56100354	chr5:98354660-98354661	G	T	0.656378	0.154736	0.00651083	FALSE	FALSE
