## Extended Supplementary Tables for "Islet-specific DNA hypomethylation identifies gene enhancer loci driving Type 2 Diabetes risk" (part 50 of 70)

### Sheet: S14 (continued)
Table S14. Summary statistics from GWAS for T2D using BioVU records.
rs78567932	chr9:132162066-132162067	T	C	1.43943	0.133872	0.00651115	FALSE	FALSE
rs11529173	chr11:20305096-20305097	G	A	0.914115	0.033004	0.00651134	FALSE	FALSE
rs7043331	chr9:12148056-12148057	C	T	0.921748	0.0299478	0.00651135	FALSE	FALSE
rs61083768	chr3:60951315-60951316	A	T	1.24061	0.079241	0.00651136	FALSE	FALSE
rs149376266	chr7:17835040-17835041	C	T	0.763217	0.0993121	0.00651147	FALSE	FALSE
rs34611767	chr1:217487011-217487012	A	T	0.911835	0.0339219	0.00651154	FALSE	FALSE
rs6785606	chr3:132248357-132248358	A	G	0.922223	0.0297584	0.00651158	FALSE	FALSE
rs996887	chr9:2920021-2920022	A	G	1.28143	0.0911408	0.00651186	FALSE	FALSE
rs140493959	chr18:28890465-28890466	G	C	1.40713	0.125533	0.00651191	FALSE	FALSE
rs11529172	chr11:20305084-20305085	A	C	0.914116	0.033004	0.00651205	FALSE	FALSE
rs72893150	chr4:109523643-109523644	T	G	0.788396	0.0873839	0.00651229	FALSE	FALSE
rs10806761	chr6:163085783-163085784	C	T	1.08658	0.0305202	0.00651236	FALSE	FALSE
rs72631234	chr3:79988212-79988213	A	G	0.890785	0.042507	0.00651263	FALSE	FALSE
rs72631235	chr3:79988868-79988869	C	T	0.890785	0.042507	0.00651263	FALSE	FALSE
rs6533269	chr4:78725019-78725020	G	A	1.11982	0.0415943	0.00651283	FALSE	FALSE
rs61986032	chr14:100381406-100381407	G	A	0.880205	0.046899	0.00651352	FALSE	FALSE
rs74223647	chr6:32212731-32212732	C	G	1.20687	0.0691112	0.0065136	FALSE	FALSE
rs17039385	chr3:14382039-14382040	G	C	1.18665	0.0628994	0.00651373	FALSE	FALSE
rs2035416	chr10:44649689-44649690	C	T	1.10624	0.0371112	0.00651393	FALSE	FALSE
rs7655226	chr4:7941900-7941901	A	C	0.889215	0.0431562	0.00651412	FALSE	FALSE
rs1551814	chr8:14258267-14258268	C	T	0.840588	0.0638266	0.00651416	FALSE	FALSE
rs10475747	chr5:164553345-164553346	A	T	0.920519	0.0304396	0.0065142	FALSE	FALSE
rs143319147	chr5:154692091-154692092	G	A	0.679602	0.141966	0.00651447	FALSE	FALSE
rs428034	chr5:125198343-125198344	G	A	1.16592	0.056425	0.00651469	FALSE	FALSE
rs116050096	chr6:104066283-104066284	T	C	1.15192	0.0519848	0.00651477	FALSE	FALSE
rs4875157	chr8:5189770-5189771	T	C	1.09077	0.0319341	0.00651477	FALSE	FALSE
rs146463998	chr10:59573829-59573830	C	G	0.805907	0.0793139	0.00651486	FALSE	FALSE
rs76541217	chr17:30671127-30671128	A	G	1.08538	0.030114	0.00651494	FALSE	FALSE
rs191711256	chr1:183378630-183378631	A	C	0.659406	0.153058	0.00651543	FALSE	FALSE
rs17375290	chr1:61334176-61334177	G	A	0.903073	0.0374734	0.00651552	FALSE	FALSE
rs72820523	chr5:160256306-160256307	A	G	1.12287	0.0425962	0.00651569	FALSE	FALSE
rs55729842	chr4:177009057-177009058	A	G	0.920481	0.0304559	0.00651622	FALSE	FALSE
rs3798560	chr6:34343565-34343566	C	T	0.903354	0.0373598	0.0065163	FALSE	FALSE
rs141667353	chr11:7606657-7606658	T	G	1.41293	0.127056	0.00651725	FALSE	FALSE
rs1943918	chr18:71660683-71660684	C	T	0.920151	0.0305886	0.00651776	FALSE	FALSE
rs11604041	chr11:67450170-67450171	G	A	0.869748	0.0512957	0.0065178	FALSE	FALSE
rs62292957	chr3:132217409-132217410	T	C	0.75081	0.105349	0.00651799	FALSE	FALSE
rs74955195	chr12:63035411-63035412	A	G	1.37002	0.115723	0.00651804	FALSE	FALSE
rs9610739	chr22:37800640-37800641	T	C	0.875307	0.0489544	0.0065181	FALSE	FALSE
rs12128290	chr1:160557307-160557308	A	G	1.17795	0.0602	0.00651818	FALSE	FALSE
rs2942361	chr10:17022569-17022570	C	A	1.20702	0.0691628	0.00651829	FALSE	FALSE
rs13153012	chr5:121242947-121242948	G	A	1.17066	0.0579203	0.00651861	FALSE	FALSE
rs71592580	chr5:121242267-121242268	C	A	1.17066	0.0579203	0.00651861	FALSE	FALSE
rs146938835	chr19:58468565-58468566	T	C	0.854289	0.057889	0.00651868	FALSE	FALSE
rs17852003	chr1:162367070-162367071	T	C	0.916258	0.0321477	0.00651876	FALSE	FALSE
rs13139470	chr4:12608561-12608562	G	A	1.08562	0.0301965	0.00651887	FALSE	FALSE
rs113233347	chr6:150390117-150390118	T	C	1.13503	0.046559	0.00651901	FALSE	FALSE
rs2256524	chr12:82436629-82436630	T	C	0.916582	0.032018	0.00651903	FALSE	FALSE
rs261818	chr1:241062491-241062492	C	T	0.921865	0.0299056	0.00651904	FALSE	FALSE
rs79024621	chr19:13632134-13632135	C	T	0.716057	0.122772	0.00651909	FALSE	FALSE
rs4237055	chr8:63809068-63809069	G	A	0.917465	0.0316642	0.00651916	FALSE	FALSE
20:43495488	chr20:43495487-43495488	G	C	0.914896	0.0326949	0.00651932	FALSE	FALSE
rs74871204	chr11:116246286-116246287	A	G	0.696452	0.132977	0.00651934	FALSE	FALSE
rs2053669	chr11:37476791-37476792	C	A	0.921872	0.0299029	0.00651942	FALSE	FALSE
rs35144622	chr1:90730741-90730742	T	C	0.777815	0.0923623	0.0065195	FALSE	FALSE
rs10878914	chr12:69501155-69501156	T	C	1.11218	0.0390814	0.00651987	FALSE	FALSE
rs2829594	chr21:26542973-26542974	A	T	1.12443	0.0431109	0.00651998	FALSE	FALSE
rs10979449	chr9:111479784-111479785	T	G	0.921017	0.0302442	0.00651999	FALSE	FALSE
rs7196475	chr16:8537562-8537563	T	C	1.08572	0.0302333	0.00652018	FALSE	FALSE
rs1565970	chr14:52898075-52898076	G	A	0.854669	0.0577273	0.00652037	FALSE	FALSE
rs73229939	chr7:122675021-122675022	A	C	0.683204	0.14004	0.00652063	FALSE	FALSE
rs9363341	chr6:66008232-66008233	A	G	0.918306	0.0313282	0.00652073	FALSE	FALSE
rs12898006	chr14:70780173-70780174	G	A	0.869706	0.0513169	0.00652104	FALSE	FALSE
rs112263506	chr3:9587650-9587651	G	A	1.44857	0.136225	0.00652164	FALSE	FALSE
rs7520094	chr1:6103622-6103623	T	G	0.686001	0.138541	0.00652175	FALSE	FALSE
rs7718056	chr5:108831392-108831393	C	T	0.919414	0.0308858	0.00652211	FALSE	FALSE
rs13106043	chr4:47561140-47561141	A	G	1.08498	0.0299841	0.0065222	FALSE	FALSE
rs9522242	chr13:112108056-112108057	T	A	0.920194	0.0305744	0.00652262	FALSE	FALSE
rs10508800	chr10:34580992-34580993	A	T	0.763892	0.0990077	0.00652264	FALSE	FALSE
rs2623026	chr8:81954341-81954342	G	A	0.898703	0.0392618	0.00652271	FALSE	FALSE
rs4663431	chr2:235474876-235474877	C	G	0.911936	0.0338884	0.0065228	FALSE	FALSE
rs2376239	chr4:37164244-37164245	A	T	0.906638	0.0360302	0.00652286	FALSE	FALSE
rs2498327	chr4:3521008-3521009	T	C	1.16418	0.0558833	0.00652288	FALSE	FALSE
rs12358220	chr10:402316-402317	T	C	1.15693	0.0535872	0.00652353	FALSE	FALSE
rs11626957	chr14:95125440-95125441	C	G	0.910868	0.0343197	0.00652393	FALSE	FALSE
rs754600	chr9:95432028-95432029	A	G	1.11237	0.0391488	0.00652465	FALSE	FALSE
rs13100446	chr3:105560071-105560072	G	A	0.908586	0.0352426	0.00652472	FALSE	FALSE
rs28369108	chr15:50368427-50368428	T	C	1.09874	0.034616	0.00652476	FALSE	FALSE
rs11203945	chr8:18092957-18092958	A	C	1.0892	0.0314124	0.00652484	FALSE	FALSE
rs10102437	chr8:136421437-136421438	G	A	0.907239	0.0357881	0.00652502	FALSE	FALSE
rs6786021	chr3:139262494-139262495	C	G	1.17056	0.0578944	0.00652529	FALSE	FALSE
rs10062588	chr5:115608224-115608225	A	T	1.11884	0.0412807	0.00652534	FALSE	FALSE
rs11910160	chr21:35572883-35572884	A	T	0.876508	0.0484569	0.00652535	FALSE	FALSE
rs41465546	chr17:51989665-51989666	A	G	0.734728	0.113325	0.00652607	FALSE	FALSE
rs111942756	chr1:208978577-208978578	G	A	0.890201	0.0427586	0.00652611	FALSE	FALSE
rs9556509	chr13:96584059-96584060	A	G	0.921279	0.0301432	0.00652618	FALSE	FALSE
rs1565355	chr6:34045972-34045973	T	C	0.876036	0.0486555	0.00652626	FALSE	FALSE
rs73619605	chr8:39941021-39941022	C	G	0.871295	0.050651	0.00652653	FALSE	FALSE
rs4237056	chr8:63809402-63809403	T	A	0.917443	0.0316773	0.00652672	FALSE	FALSE
rs193019	chr9:102057922-102057923	C	G	1.36589	0.114632	0.00652673	FALSE	FALSE
rs115271525	chr21:27419929-27419930	C	T	1.20758	0.0693441	0.00652676	FALSE	FALSE
rs6494227	chr15:61106117-61106118	C	A	1.228	0.0755086	0.00652687	FALSE	FALSE
rs151106545	chr10:49838246-49838247	T	C	0.758488	0.101626	0.00652699	FALSE	FALSE
rs9912727	chr17:57322953-57322954	A	G	0.685859	0.13863	0.00652699	FALSE	FALSE
rs9896195	chr17:31871042-31871043	C	T	0.922002	0.0298556	0.00652736	FALSE	FALSE
rs71592579	chr5:121237889-121237890	T	C	1.17042	0.0578524	0.00652772	FALSE	FALSE
rs10849786	chr12:121209301-121209302	G	A	0.894034	0.0411805	0.0065281	FALSE	FALSE
rs13338943	chr16:85952950-85952951	T	G	1.13758	0.0473908	0.00652814	FALSE	FALSE
rs74761689	chr12:75894484-75894485	C	G	0.76004	0.100876	0.00652817	FALSE	FALSE
rs11157722	chr14:23123914-23123915	G	A	1.10151	0.0355437	0.0065282	FALSE	FALSE
rs12822838	chr12:5234664-5234665	C	G	0.88819	0.0435919	0.00652826	FALSE	FALSE
rs11996411	chr8:23579108-23579109	T	C	0.907201	0.0358059	0.00652841	FALSE	FALSE
rs75373353	chr4:112925044-112925045	T	C	1.20895	0.0697637	0.00652852	FALSE	FALSE
rs117370961	chr9:23934104-23934105	A	C	1.3034	0.0974177	0.00652856	FALSE	FALSE
rs61761530	chr4:149275049-149275050	G	A	1.13954	0.0480232	0.00652867	FALSE	FALSE
rs4552634	chr5:164485168-164485169	G	A	1.08403	0.0296656	0.00652883	FALSE	FALSE
rs142970553	chr4:75670718-75670719	G	A	1.43164	0.131921	0.00652892	FALSE	FALSE
rs13245576	chr7:17769419-17769420	T	C	1.09403	0.0330404	0.00652926	FALSE	FALSE
rs10056122	chr5:164496338-164496339	C	G	0.920567	0.0304292	0.00652932	FALSE	FALSE
rs12434604	chr14:36575010-36575011	A	C	0.792356	0.0855698	0.00652952	FALSE	FALSE
rs72779654	chr2:12774656-12774657	C	T	1.16264	0.0554042	0.00652965	FALSE	FALSE
rs72787544	chr5:122476386-122476387	T	C	0.83741	0.0652379	0.00652977	FALSE	FALSE
rs7901877	chr10:44633765-44633766	C	G	1.10619	0.0371057	0.00652987	FALSE	FALSE
rs10211312	chr2:62694116-62694117	A	T	1.08465	0.0298738	0.00652996	FALSE	FALSE
rs525302	chr11:116762582-116762583	C	G	0.843728	0.0624744	0.00653004	FALSE	FALSE
rs74832407	chr12:58472135-58472136	A	G	1.21829	0.0725947	0.0065302	FALSE	FALSE
rs10035449	chr5:164486066-164486067	T	C	1.08403	0.0296657	0.00653048	FALSE	FALSE
rs10508438	chr10:12244078-12244079	A	G	1.08947	0.0315039	0.00653048	FALSE	FALSE
rs74548059	chr3:63796304-63796305	A	G	0.674178	0.144955	0.00653053	FALSE	FALSE
rs13419499	chr2:138674286-138674287	A	G	0.88766	0.0438131	0.00653055	FALSE	FALSE
rs74975771	chr17:49484899-49484900	A	G	0.880043	0.0469817	0.00653058	FALSE	FALSE
rs10249438	chr7:89286513-89286514	T	C	1.10511	0.0367449	0.00653113	FALSE	FALSE
rs10745878	chr12:100325636-100325637	G	A	0.919201	0.0309766	0.00653193	FALSE	FALSE
rs10745880	chr12:100326015-100326016	T	C	0.919201	0.0309766	0.00653193	FALSE	FALSE
rs12884276	chr14:95137489-95137490	T	C	0.911105	0.0342294	0.00653212	FALSE	FALSE
rs12538239	chr7:41042046-41042047	C	T	0.918752	0.0311564	0.00653224	FALSE	FALSE
rs35054710	chr7:41042245-41042246	G	A	0.918752	0.0311564	0.00653224	FALSE	FALSE
rs73888089	chr3:187974515-187974516	T	C	1.26933	0.0876877	0.00653245	FALSE	FALSE
rs145579239	chr3:119598100-119598101	T	C	0.675196	0.144406	0.00653257	FALSE	FALSE
rs2982367	chr1:11439608-11439609	G	A	1.0864	0.0304685	0.00653268	FALSE	FALSE
rs74050906	chr14:53015991-53015992	G	A	0.858198	0.0562255	0.00653273	FALSE	FALSE
rs73115200	chr7:53239855-53239856	A	G	1.15051	0.0515498	0.00653282	FALSE	FALSE
rs145158028	chr5:33593788-33593789	C	T	1.39182	0.12156	0.00653287	FALSE	FALSE
rs973128	chr2:20332486-20332487	G	C	1.0841	0.0296887	0.00653316	FALSE	FALSE
rs12554146	chr9:134328136-134328137	A	T	1.12561	0.0435046	0.0065332	FALSE	FALSE
rs35498210	chr12:95529803-95529804	T	C	1.09047	0.031844	0.00653321	FALSE	FALSE
rs3810595	chr22:19949643-19949644	C	G	0.920682	0.0303856	0.0065333	FALSE	FALSE
rs1854173	chr13:96720430-96720431	A	C	0.921192	0.030182	0.00653333	FALSE	FALSE
rs59079627	chr1:219451035-219451036	G	T	1.13349	0.0460699	0.00653338	FALSE	FALSE
rs11697639	chr20:43499191-43499192	C	A	0.915113	0.0326165	0.00653406	FALSE	FALSE
rs78739139	chr1:154675519-154675520	A	G	1.18621	0.0627867	0.00653407	FALSE	FALSE
rs4632817	chr5:164497767-164497768	A	G	0.920595	0.0304209	0.00653427	FALSE	FALSE
rs78027608	chr11:128704580-128704581	C	G	1.23137	0.0765267	0.00653443	FALSE	FALSE
rs6849187	chr4:187046761-187046762	T	C	1.08349	0.0294825	0.00653461	FALSE	FALSE
rs12716338	chr5:157832748-157832749	A	G	0.91898	0.0310668	0.0065347	FALSE	FALSE
rs111311274	chr1:22621279-22621280	T	C	1.14595	0.0500936	0.00653474	FALSE	FALSE
rs6462939	chr7:39694791-39694792	C	T	0.92258	0.029629	0.00653493	FALSE	FALSE
rs12754066	chr1:175398977-175398978	C	T	1.35959	0.11295	0.00653503	FALSE	FALSE
rs62451122	chr7:27954735-27954736	T	C	0.86557	0.0530832	0.0065352	FALSE	FALSE
rs66861834	chr9:110114395-110114396	G	A	0.906269	0.0361882	0.00653544	FALSE	FALSE
rs1047389	chr4:11401086-11401087	G	A	0.905405	0.0365391	0.00653558	FALSE	FALSE
rs2986277	chr9:7478971-7478972	A	G	0.903338	0.0373799	0.00653585	FALSE	FALSE
rs2735063	chr6:29682666-29682667	A	G	0.897423	0.0397956	0.00653605	FALSE	FALSE
rs4533368	chr18:53622683-53622684	T	C	1.11491	0.0399962	0.00653626	FALSE	FALSE
rs10738272	chr9:12225578-12225579	G	A	0.921638	0.0300056	0.00653658	FALSE	FALSE
rs111728472	chr15:76268983-76268984	C	T	1.29224	0.0942704	0.00653677	FALSE	FALSE
rs2133408	chr15:76276379-76276380	C	T	1.29224	0.0942704	0.00653677	FALSE	FALSE
rs2133410	chr15:76276448-76276449	C	T	1.29224	0.0942704	0.00653677	FALSE	FALSE
rs2405578	chr15:76275931-76275932	T	C	1.29224	0.0942704	0.00653677	FALSE	FALSE
rs2460806	chr15:76269825-76269826	G	A	1.29224	0.0942704	0.00653677	FALSE	FALSE
rs2460807	chr15:76269193-76269194	C	G	1.29224	0.0942704	0.00653677	FALSE	FALSE
rs74024039	chr15:76279331-76279332	T	C	1.29224	0.0942704	0.00653677	FALSE	FALSE
rs133658	chr22:48722382-48722383	T	C	0.901154	0.0382705	0.00653685	FALSE	FALSE
rs79663542	chr3:63791684-63791685	T	C	0.674206	0.144957	0.0065369	FALSE	FALSE
rs6769149	chr3:87436326-87436327	T	A	0.773455	0.0944593	0.00653692	FALSE	FALSE
rs77750146	chr4:61421920-61421921	A	G	0.848042	0.0606076	0.00653712	FALSE	FALSE
6:31107904	chr6:31107903-31107904	C	G	0.905048	0.0366853	0.0065373	FALSE	FALSE
rs74988535	chr1:91921154-91921155	C	T	1.41209	0.126886	0.00653739	FALSE	FALSE
rs1840978	chr5:124824193-124824194	T	C	0.919537	0.0308454	0.0065375	FALSE	FALSE
rs10977862	chr9:9602952-9602953	G	A	1.08678	0.0305998	0.00653819	FALSE	FALSE
rs1393787	chr3:135854200-135854201	A	G	1.09521	0.0334414	0.00653847	FALSE	FALSE
rs12359813	chr10:88373842-88373843	G	A	0.888057	0.0436555	0.00653858	FALSE	FALSE
rs7895667	chr10:88373278-88373279	T	C	0.888057	0.0436555	0.00653858	FALSE	FALSE
rs1182196	chr7:2866477-2866478	G	T	0.921128	0.0302103	0.00653859	FALSE	FALSE
rs1230061	chr17:47742497-47742498	C	T	1.15371	0.0525775	0.00653871	FALSE	FALSE
rs10885800	chr10:117505975-117505976	C	T	1.09595	0.033691	0.0065388	FALSE	FALSE
rs6900595	chr6:158378522-158378523	G	T	0.918241	0.0313649	0.00653891	FALSE	FALSE
rs12022493	chr1:54962479-54962480	A	C	0.876074	0.0486517	0.00653937	FALSE	FALSE
rs11630253	chr15:52230900-52230901	A	T	0.921189	0.0301865	0.00653946	FALSE	FALSE
rs34980158	chr22:45631517-45631518	T	C	0.922761	0.0295598	0.00653981	FALSE	FALSE
rs142060001	chr4:101125278-101125279	A	G	0.866562	0.0526667	0.00653995	FALSE	FALSE
rs2905645	chr4:105495327-105495328	G	T	1.09537	0.033497	0.00653996	FALSE	FALSE
rs1351142	chr5:36027155-36027156	T	C	0.906127	0.0362493	0.00654033	FALSE	FALSE
rs149198620	chr13:63147014-63147015	T	G	0.700968	0.130652	0.00654034	FALSE	FALSE
rs1994804	chr9:111489689-111489690	C	A	0.91673	0.0319716	0.00654094	FALSE	FALSE
rs6026278	chr20:57026649-57026650	T	C	0.89116	0.0423748	0.00654112	FALSE	FALSE
rs10519448	chr5:115574060-115574061	C	A	1.15612	0.0533474	0.00654118	FALSE	FALSE
rs2835189	chr21:37342120-37342121	G	T	1.12407	0.0430105	0.00654169	FALSE	FALSE
rs1592917	chr5:115569413-115569414	T	C	1.1562	0.0533733	0.00654171	FALSE	FALSE
rs17819515	chr15:56775184-56775185	T	C	0.832496	0.0674167	0.00654173	FALSE	FALSE
rs527393	chr2:169709756-169709757	A	G	0.921331	0.0301311	0.00654188	FALSE	FALSE
rs6798905	chr3:98204197-98204198	T	G	0.919746	0.0307643	0.00654197	FALSE	FALSE
rs9865	chr1:46827455-46827456	G	A	0.884331	0.0452045	0.00654222	FALSE	FALSE
rs10114612	chr9:90657935-90657936	T	C	0.653972	0.156177	0.00654228	FALSE	FALSE
rs731204	chr2:42922072-42922073	G	A	0.921605	0.0300223	0.00654264	FALSE	FALSE
rs115086585	chr1:226154720-226154721	T	C	0.728599	0.116441	0.00654311	FALSE	FALSE
rs1859609	chr7:10627591-10627592	G	T	0.922225	0.0297756	0.00654351	FALSE	FALSE
rs740511	chr7:39455384-39455385	G	A	1.18142	0.0613111	0.00654421	FALSE	FALSE
rs7297277	chr12:44368838-44368839	T	G	0.789992	0.0866926	0.00654435	FALSE	FALSE
rs10491270	chr5:128646229-128646230	G	C	1.13123	0.0453471	0.00654469	FALSE	FALSE
rs12719397	chr5:128646667-128646668	A	G	1.13123	0.0453471	0.00654469	FALSE	FALSE
rs1810650	chr10:114835765-114835766	A	G	0.903032	0.0375105	0.00654481	FALSE	FALSE
rs17791711	chr20:58803298-58803299	G	T	0.8529	0.0585158	0.00654507	FALSE	FALSE
rs1558398	chr2:107813836-107813837	T	C	0.922168	0.0297992	0.00654514	FALSE	FALSE
rs75996465	chr5:149870775-149870776	T	C	1.38113	0.118752	0.00654523	FALSE	FALSE
rs12204585	chr6:120726828-120726829	T	G	0.919377	0.030914	0.00654528	FALSE	FALSE
rs35024281	chr4:69263112-69263113	A	G	1.08577	0.0302642	0.00654553	FALSE	FALSE
rs78262693	chr7:37793867-37793868	T	A	1.27328	0.0888525	0.00654577	FALSE	FALSE
rs77562814	chr14:102314922-102314923	T	C	1.21119	0.0704653	0.00654636	FALSE	FALSE
rs185880484	chr12:65304293-65304294	A	G	0.696676	0.132926	0.00654654	FALSE	FALSE
rs17079207	chr18:66139905-66139906	G	A	1.10185	0.0356702	0.00654664	FALSE	FALSE
rs72830544	chr6:19268867-19268868	A	C	1.4011	0.124035	0.00654681	FALSE	FALSE
rs41314625	chr10:5010721-5010722	A	G	1.13728	0.0473105	0.00654695	FALSE	FALSE
rs11120360	chr1:214764676-214764677	G	A	1.14175	0.048752	0.00654731	FALSE	FALSE
rs111537436	chr17:15282435-15282436	A	G	1.24765	0.0813769	0.00654771	FALSE	FALSE
rs34991568	chr11:80058191-80058192	A	G	1.10335	0.0361706	0.00654781	FALSE	FALSE
rs77951517	chr4:14873818-14873819	T	C	1.15579	0.0532496	0.00654806	FALSE	FALSE
rs7656678	chr4:78970863-78970864	T	C	1.09855	0.0345699	0.0065481	FALSE	FALSE
rs76454303	chr11:97666970-97666971	A	G	0.873971	0.0495435	0.00654835	FALSE	FALSE
rs13260989	chr8:144397569-144397570	A	G	1.085	0.0300055	0.00654853	FALSE	FALSE
rs79470144	chr2:144121165-144121166	A	C	0.843658	0.0625265	0.00654858	FALSE	FALSE
rs7149917	chr14:81727623-81727624	C	T	0.874414	0.0493576	0.00654881	FALSE	FALSE
rs996312	chr9:120087839-120087840	A	T	0.922135	0.0298149	0.00654992	FALSE	FALSE
rs59344	chr16:79234944-79234945	A	C	1.09121	0.0321049	0.00655031	FALSE	FALSE
rs76387840	chr20:11831081-11831082	T	C	0.845119	0.0618932	0.00655115	FALSE	FALSE
rs4359241	chr11:5860421-5860422	T	A	0.745792	0.10788	0.00655116	FALSE	FALSE
rs637408	chr4:82782022-82782023	T	G	0.921721	0.0299812	0.0065518	FALSE	FALSE
3:7690542	chr3:7690541-7690542	A	G	0.909057	0.0350697	0.00655183	FALSE	FALSE
rs17139265	chr5:115578809-115578810	C	A	1.15608	0.0533458	0.00655187	FALSE	FALSE
rs1822934	chr11:37439347-37439348	A	G	0.92255	0.0296505	0.00655228	FALSE	FALSE
rs11827843	chr11:123909670-123909671	A	G	0.720285	0.120682	0.00655231	FALSE	FALSE
rs113291275	chr9:128409640-128409641	A	T	1.16295	0.0555234	0.00655235	FALSE	FALSE
rs7535210	chr1:171213654-171213655	C	T	0.860407	0.0553005	0.00655244	FALSE	FALSE
rs117697897	chr10:27651335-27651336	A	C	1.19561	0.065713	0.00655251	FALSE	FALSE
rs4836193	chr5:124845505-124845506	A	C	0.904625	0.0368676	0.00655251	FALSE	FALSE
rs73597929	chr10:17497736-17497737	A	G	1.32229	0.102754	0.00655254	FALSE	FALSE
rs144175509	chr16:85129121-85129122	A	G	1.45454	0.137815	0.00655258	FALSE	FALSE
rs146299018	chr12:69193410-69193411	G	C	0.690872	0.136018	0.00655261	FALSE	FALSE
rs148427434	chr12:69194607-69194608	A	G	0.690872	0.136018	0.00655261	FALSE	FALSE
rs6988826	chr8:10109624-10109625	C	T	1.08838	0.0311501	0.00655271	FALSE	FALSE
rs9892055	chr17:37510401-37510402	T	C	1.09383	0.0329859	0.00655275	FALSE	FALSE
rs77595225	chr10:19453953-19453954	C	T	1.19905	0.0667697	0.00655287	FALSE	FALSE
rs6432738	chr2:163775202-163775203	A	G	0.921643	0.030013	0.00655296	FALSE	FALSE
rs147634120	chr18:11867538-11867539	T	C	0.90285	0.0375907	0.00655318	FALSE	FALSE
rs10873045	chr14:51651147-51651148	T	A	1.09403	0.0330562	0.00655319	FALSE	FALSE
rs11739680	chr5:24608168-24608169	C	T	1.17845	0.0603955	0.00655335	FALSE	FALSE
rs1382339	chr5:115558162-115558163	G	T	1.15572	0.0532316	0.00655351	FALSE	FALSE
rs4398671	chr5:115557841-115557842	C	T	1.15572	0.0532316	0.00655351	FALSE	FALSE
rs11202105	chr10:88414254-88414255	C	T	0.888404	0.043524	0.00655383	FALSE	FALSE
rs78232368	chr8:40002679-40002680	A	G	1.1938	0.0651571	0.00655389	FALSE	FALSE
rs2129393	chr3:19833661-19833662	A	G	0.911131	0.0342328	0.00655407	FALSE	FALSE
rs6764507	chr3:19831145-19831146	G	C	0.911131	0.0342328	0.00655407	FALSE	FALSE
rs187700680	chr8:15377497-15377498	T	G	1.29113	0.0939844	0.00655415	FALSE	FALSE
rs147578425	chr11:86826430-86826431	G	A	0.657077	0.15447	0.00655428	FALSE	FALSE
rs78815427	chr5:121310061-121310062	A	G	1.20963	0.0700037	0.00655449	FALSE	FALSE
rs10820390	chr9:105970227-105970228	C	G	1.14422	0.0495551	0.00655462	FALSE	FALSE
rs111974140	chr19:5508105-5508106	C	T	0.920731	0.0303779	0.00655466	FALSE	FALSE
rs116190975	chr1:22508861-22508862	C	T	1.15203	0.0520579	0.00655476	FALSE	FALSE
rs7322566	chr13:96547138-96547139	A	T	0.921473	0.0300819	0.0065551	FALSE	FALSE
rs7338859	chr13:96547163-96547164	A	G	0.921473	0.0300819	0.0065551	FALSE	FALSE
rs2257126	chr6:33131733-33131734	A	G	0.917119	0.031824	0.00655514	FALSE	FALSE
rs998021	chr15:72999824-72999825	T	C	0.918579	0.0312391	0.00655515	FALSE	FALSE
rs138616172	chr8:111730283-111730284	C	A	1.40581	0.125289	0.00655546	FALSE	FALSE
rs35200032	chr7:13894981-13894982	G	A	1.0846	0.029873	0.00655571	FALSE	FALSE
rs59545071	chr10:114672329-114672330	C	T	1.09125	0.0321194	0.00655597	FALSE	FALSE
rs150918060	chr8:96966135-96966136	A	T	0.709182	0.126405	0.00655619	FALSE	FALSE
rs2470601	chr15:52213018-52213019	T	C	0.921346	0.0301335	0.00655675	FALSE	FALSE
rs2363892	chr10:126717616-126717617	T	C	1.32192	0.10266	0.00655687	FALSE	FALSE
rs9840564	chr3:153175821-153175822	T	C	1.10052	0.0352332	0.00655724	FALSE	FALSE
rs354193	chr2:54942877-54942878	A	C	1.08417	0.0297282	0.00655751	FALSE	FALSE
rs73291227	chr17:36744692-36744693	G	A	0.684933	0.139206	0.00655764	FALSE	FALSE
rs111815010	chr5:16259245-16259246	G	A	0.675614	0.144246	0.00655776	FALSE	FALSE
rs12519347	chr5:108777122-108777123	C	T	0.919133	0.0310189	0.00655808	FALSE	FALSE
rs79417690	chr16:25879281-25879282	C	A	0.886183	0.0444487	0.00655865	FALSE	FALSE
rs11135345	chr5:164496195-164496196	A	C	0.920609	0.0304291	0.00655869	FALSE	FALSE
rs74519037	chr18:75104360-75104361	T	C	1.20198	0.0676736	0.00655872	FALSE	FALSE
rs4758512	chr11:3077152-3077153	A	G	0.863848	0.0538389	0.00655904	FALSE	FALSE
rs150004939	chr2:33890672-33890673	C	A	0.737439	0.11204	0.00655911	FALSE	FALSE
rs117304134	chr11:102260287-102260288	T	C	0.679835	0.141959	0.00655929	FALSE	FALSE
rs77463755	chr1:212308855-212308856	A	C	1.20904	0.0698307	0.00655962	FALSE	FALSE
rs2943632	chr2:227054380-227054381	A	G	0.917432	0.0317012	0.00655996	FALSE	FALSE
rs13191674	chr6:108217712-108217713	G	T	0.880312	0.0468952	0.00656001	FALSE	FALSE
rs6892046	chr5:164498716-164498717	T	C	0.920611	0.030429	0.00656019	FALSE	FALSE
rs11149629	chr16:84196201-84196202	A	G	0.921447	0.0300952	0.00656035	FALSE	FALSE
rs71484440	chr11:57070514-57070515	T	C	1.21866	0.0727463	0.00656078	FALSE	FALSE
rs34213068	chr7:40826387-40826388	T	A	1.11838	0.0411578	0.00656081	FALSE	FALSE
rs74575359	chr3:16147049-16147050	C	A	0.656407	0.154864	0.00656106	FALSE	FALSE
rs17482054	chr4:107670196-107670197	A	G	0.703626	0.12931	0.00656107	FALSE	FALSE
rs111519424	chr22:35975484-35975485	T	C	0.802969	0.0807257	0.00656124	FALSE	FALSE
rs4643164	chr13:107926350-107926351	A	C	1.10871	0.0379636	0.00656142	FALSE	FALSE
rs1882097	chr2:41801350-41801351	A	G	0.917937	0.0315	0.0065615	FALSE	FALSE
rs74881774	chr13:61689689-61689690	T	G	1.25632	0.0839444	0.00656158	FALSE	FALSE
rs111372028	chr4:28632830-28632831	A	G	1.29017	0.0937252	0.00656191	FALSE	FALSE
rs56024569	chr14:51697654-51697655	G	A	1.10383	0.0363395	0.00656196	FALSE	FALSE
rs4082009	chr15:90294866-90294867	A	T	1.09424	0.0331298	0.00656202	FALSE	FALSE
rs3742996	chr15:42740368-42740369	T	C	1.43132	0.13192	0.00656207	FALSE	FALSE
rs9819672	chr3:168158436-168158437	G	A	0.882911	0.0458123	0.00656217	FALSE	FALSE
rs143575504	chr2:224742861-224742862	C	T	1.45685	0.138426	0.00656245	FALSE	FALSE
rs61858124	chr10:88306876-88306877	T	C	1.46195	0.139711	0.00656248	FALSE	FALSE
rs62242813	chr3:38678742-38678743	A	G	0.816626	0.0745231	0.0065625	FALSE	FALSE
rs72809508	chr10:79283955-79283956	C	T	1.10704	0.0374085	0.00656267	FALSE	FALSE
rs117983544	chr8:103376433-103376434	A	G	1.31796	0.101567	0.00656276	FALSE	FALSE
rs34540492	chr15:78279351-78279352	A	G	0.680685	0.141509	0.0065628	FALSE	FALSE
rs2130400	chr12:91903455-91903456	A	G	1.08644	0.0304986	0.0065629	FALSE	FALSE
rs10076405	chr5:124821063-124821064	G	A	0.919621	0.0308265	0.00656319	FALSE	FALSE
rs1191090	chr14:100365356-100365357	G	A	0.882015	0.0461869	0.00656347	FALSE	FALSE
rs757787	chr7:2836354-2836355	G	A	1.08422	0.0297484	0.00656367	FALSE	FALSE
rs16957573	chr18:51487864-51487865	A	T	0.918142	0.031419	0.00656373	FALSE	FALSE
rs7561648	chr2:105170-105171	T	G	1.0871	0.0307248	0.00656377	FALSE	FALSE
rs4676333	chr2:107872082-107872083	G	T	1.15524	0.0530917	0.00656468	FALSE	FALSE
rs61832513	chr1:213483431-213483432	A	C	0.818425	0.0737171	0.00656488	FALSE	FALSE
rs61832528	chr1:213483544-213483545	C	G	0.818425	0.0737171	0.00656488	FALSE	FALSE
rs2286615	chr11:64039174-64039175	A	G	0.897787	0.0396677	0.00656513	FALSE	FALSE
rs2096126	chr1:238043277-238043278	A	G	1.13099	0.0452872	0.00656533	FALSE	FALSE
rs112481208	chr4:14868216-14868217	G	A	1.15846	0.0541163	0.00656536	FALSE	FALSE
rs34420287	chr14:95123278-95123279	G	T	0.910207	0.0346137	0.00656579	FALSE	FALSE
rs10831018	chr11:93012391-93012392	C	T	1.1147	0.0399476	0.00656595	FALSE	FALSE
rs60332886	chr20:58802003-58802004	T	C	0.852756	0.0586011	0.00656645	FALSE	FALSE
rs116525979	chr2:177598939-177598940	A	G	1.45203	0.137218	0.00656675	FALSE	FALSE
rs28434161	chr4:101467497-101467498	T	A	0.82093	0.0725953	0.00656684	FALSE	FALSE
rs3104917	chr8:96468980-96468981	G	A	1.13131	0.0453929	0.00656717	FALSE	FALSE
rs10935012	chr3:132227806-132227807	T	C	0.751013	0.105346	0.00656726	FALSE	FALSE
rs12600751	chr17:37553650-37553651	C	G	1.09398	0.0330473	0.00656756	FALSE	FALSE
rs75451735	chr16:78838186-78838187	G	C	0.76	0.100971	0.00656823	FALSE	FALSE
rs17170055	chr7:146049719-146049720	C	T	0.827546	0.069644	0.00656835	FALSE	FALSE
rs6507646	chr18:43383704-43383705	G	A	0.919199	0.0309983	0.0065684	FALSE	FALSE
rs2404528	chr1:56764299-56764300	C	G	1.13214	0.0456616	0.0065685	FALSE	FALSE
rs67845377	chr19:19275801-19275802	T	C	1.12209	0.0423829	0.00656911	FALSE	FALSE
rs4906327	chr14:103929038-103929039	T	C	1.08741	0.0308328	0.00656943	FALSE	FALSE
rs72729623	chr4:154208277-154208278	T	C	1.12031	0.0417979	0.00656962	FALSE	FALSE
rs9544393	chr13:77438835-77438836	G	A	1.08349	0.0295035	0.00656987	FALSE	FALSE
19:38957809	chr19:38957808-38957809	T	C	0.724127	0.118764	0.00657003	FALSE	FALSE
rs74050904	chr14:53008119-53008120	C	A	0.858478	0.0561453	0.00657091	FALSE	FALSE
rs1105769	chr5:118731066-118731067	A	C	1.09042	0.0318505	0.00657124	FALSE	FALSE
rs7440613	chr4:96159357-96159358	A	T	1.09255	0.0325699	0.00657142	FALSE	FALSE
rs116522298	chr1:232949187-232949188	A	G	1.33266	0.105665	0.00657152	FALSE	FALSE
rs11109080	chr12:97906047-97906048	C	T	1.21089	0.0704096	0.00657166	FALSE	FALSE
rs7939198	chr11:33253133-33253134	C	T	0.794888	0.084464	0.00657227	FALSE	FALSE
rs9332381	chr22:19956552-19956553	G	C	1.21742	0.0723874	0.00657242	FALSE	FALSE
rs10151653	chr14:35055941-35055942	A	G	1.08683	0.0306378	0.00657303	FALSE	FALSE
rs57577502	chr2:161866027-161866028	G	A	0.904709	0.0368478	0.00657355	FALSE	FALSE
rs4397143	chr5:176777021-176777022	C	A	1.0892	0.0314392	0.00657358	FALSE	FALSE
rs56144359	chr9:461061-461062	T	C	1.12956	0.0448275	0.00657375	FALSE	FALSE
rs73237099	chr4:47557433-47557434	A	G	1.10596	0.0370586	0.00657377	FALSE	FALSE
rs9315639	chr13:39544662-39544663	T	C	1.08612	0.0303979	0.00657391	FALSE	FALSE
rs34967509	chr5:102546614-102546615	T	C	0.7922	0.0857131	0.00657405	FALSE	FALSE
rs525574	chr11:60703259-60703260	G	A	1.08445	0.0298302	0.0065742	FALSE	FALSE
rs76928026	chr14:105661034-105661035	C	G	0.701188	0.130619	0.00657463	FALSE	FALSE
rs116383614	chr8:3406627-3406628	T	C	0.709627	0.126218	0.00657476	FALSE	FALSE
rs1790235	chr11:77607649-77607650	T	A	0.914595	0.0328498	0.00657497	FALSE	FALSE
rs7674991	chr4:114510109-114510110	T	A	0.919357	0.0309391	0.00657502	FALSE	FALSE
rs13153027	chr5:121242982-121242983	T	A	1.17033	0.0578763	0.0065753	FALSE	FALSE
rs63749585	chr5:136185834-136185835	T	A	1.09201	0.032389	0.00657537	FALSE	FALSE
rs75892256	chr6:34065460-34065461	C	A	0.732248	0.114673	0.00657562	FALSE	FALSE
rs112714463	chr11:5308873-5308874	A	G	1.42698	0.130836	0.00657565	FALSE	FALSE
rs74861855	chr10:5003302-5003303	C	T	1.13722	0.0473178	0.00657572	FALSE	FALSE
rs9905143	chr17:2880548-2880549	G	A	1.08578	0.0302834	0.00657573	FALSE	FALSE
rs1579300	chr5:161448025-161448026	T	C	1.15851	0.0541426	0.00657575	FALSE	FALSE
rs6070372	chr20:56748288-56748289	T	C	0.868039	0.052075	0.00657592	FALSE	FALSE
rs11839503	chr13:111143239-111143240	C	G	1.15619	0.0534029	0.00657632	FALSE	FALSE
rs11076561	chr16:48308086-48308087	G	A	0.891378	0.0423124	0.00657633	FALSE	FALSE
rs78482374	chr3:152492521-152492522	A	T	0.802105	0.0811444	0.00657633	FALSE	FALSE
rs7982442	chr13:86584682-86584683	G	C	0.761431	0.100294	0.00657633	FALSE	FALSE
rs1824742	chr8:14029586-14029587	C	T	0.898357	0.0394425	0.00657638	FALSE	FALSE
rs35469661	chr17:15410362-15410363	C	T	1.14645	0.0502911	0.00657641	FALSE	FALSE
rs13338524	chr16:48252519-48252520	G	T	0.896399	0.0402456	0.00657682	FALSE	FALSE
rs11157552	chr14:22851829-22851830	T	C	0.907607	0.0356732	0.00657684	FALSE	FALSE
rs6758158	chr2:9453697-9453698	C	T	1.08741	0.0308349	0.00657722	FALSE	FALSE
rs71424459	chr14:101921444-101921445	A	G	1.09845	0.0345528	0.00657723	FALSE	FALSE
rs11655414	chr17:39161726-39161727	T	C	0.919509	0.0308794	0.00657724	FALSE	FALSE
rs78429656	chr14:33535636-33535637	A	T	1.22259	0.0739539	0.00657726	FALSE	FALSE
rs502530	chr6:145584095-145584096	T	G	1.20893	0.069821	0.00657777	FALSE	FALSE
rs6783810	chr3:53424055-53424056	T	C	0.922608	0.0296417	0.00657778	FALSE	FALSE
rs7727318	chr5:164487870-164487871	C	T	1.08393	0.0296582	0.00657785	FALSE	FALSE
rs61507231	chr4:118142111-118142112	A	G	1.1801	0.0609371	0.00657794	FALSE	FALSE
5:83222102	chr5:83222101-83222102	C	G	1.08783	0.030979	0.00657821	FALSE	FALSE
rs6003211	chr22:43858529-43858530	G	A	1.08721	0.0307702	0.00657844	FALSE	FALSE
rs8041822	chr15:61105556-61105557	C	T	1.22323	0.074149	0.00657872	FALSE	FALSE
rs72805188	chr5:156520956-156520957	A	G	1.42595	0.130578	0.00657889	FALSE	FALSE
rs4124155	chr6:141390460-141390461	T	C	0.793521	0.0851082	0.00657917	FALSE	FALSE
rs80120874	chr8:128069857-128069858	G	A	1.32239	0.102832	0.00657924	FALSE	FALSE
rs141006459	chr18:39305013-39305014	T	A	1.27654	0.0898474	0.00657946	FALSE	FALSE
rs2602358	chr2:149077500-149077501	G	A	0.918182	0.0314123	0.00657961	FALSE	FALSE
rs72693182	chr9:7515398-7515399	A	G	0.885036	0.0449428	0.00658019	FALSE	FALSE
rs2730859	chr6:93300645-93300646	C	T	1.09767	0.0342955	0.00658033	FALSE	FALSE
rs17059829	chr8:29087900-29087901	A	G	1.25182	0.0826541	0.00658068	FALSE	FALSE
rs6928415	chr6:69045568-69045569	A	G	1.09104	0.0320643	0.00658073	FALSE	FALSE
rs9445988	chr6:69046127-69046128	C	A	1.09104	0.0320643	0.00658073	FALSE	FALSE
rs9445989	chr6:69046218-69046219	C	A	1.09104	0.0320643	0.00658073	FALSE	FALSE
rs9454481	chr6:69046303-69046304	G	C	1.09104	0.0320643	0.00658073	FALSE	FALSE
rs3932048	chr3:136258923-136258924	G	C	1.09058	0.0319094	0.00658075	FALSE	FALSE
rs9327518	chr5:128628437-128628438	A	G	1.13579	0.0468586	0.00658095	FALSE	FALSE
rs1834518	chr4:79616598-79616599	A	G	1.09779	0.0343334	0.00658105	FALSE	FALSE
rs78594892	chr8:29256528-29256529	G	A	0.743337	0.109154	0.00658145	FALSE	FALSE
rs17685287	chr2:9382342-9382343	A	G	1.09622	0.0338082	0.00658153	FALSE	FALSE
rs3217924	chr12:4411556-4411557	T	C	0.693054	0.13493	0.00658156	FALSE	FALSE
rs7185080	chr16:80119503-80119504	G	A	1.10019	0.03514	0.00658215	FALSE	FALSE
rs11869259	chr17:37518140-37518141	A	C	1.09377	0.0329853	0.00658218	FALSE	FALSE
rs111629411	chr8:21057705-21057706	C	T	0.816036	0.0748165	0.00658237	FALSE	FALSE
rs17723260	chr1:155058662-155058663	A	G	0.890233	0.0427903	0.00658271	FALSE	FALSE
rs73072858	chr12:19625520-19625521	A	T	1.31415	0.10054	0.00658285	FALSE	FALSE
rs78845021	chr14:52511637-52511638	T	G	1.21823	0.072646	0.00658301	FALSE	FALSE
rs1862679	chr16:82977270-82977271	A	T	1.1051	0.0367793	0.00658333	FALSE	FALSE
rs13225269	chr7:40825555-40825556	C	A	1.11834	0.0411616	0.00658338	FALSE	FALSE
rs73853376	chr4:148081324-148081325	C	T	0.829865	0.0686337	0.00658338	FALSE	FALSE
rs72923841	chr18:27900623-27900624	T	A	1.20279	0.067955	0.00658347	FALSE	FALSE
rs114091632	chr3:171385732-171385733	A	G	0.840392	0.0639947	0.00658352	FALSE	FALSE
rs78537258	chr3:152148479-152148480	A	G	0.875499	0.0489334	0.00658384	FALSE	FALSE
rs57225583	chr10:114771842-114771843	G	A	0.89196	0.042078	0.00658386	FALSE	FALSE
rs143546063	chr4:103336343-103336344	A	G	0.896442	0.0402335	0.0065843	FALSE	FALSE
rs880857	chr22:45071900-45071901	G	A	1.33297	0.105777	0.00658479	FALSE	FALSE
rs78022520	chr14:70779903-70779904	G	A	0.869891	0.0512994	0.00658482	FALSE	FALSE
rs79346361	chr1:120001154-120001155	A	G	0.708198	0.126984	0.0065851	FALSE	FALSE
rs117133038	chr17:58834101-58834102	A	G	1.43204	0.132163	0.00658526	FALSE	FALSE
rs78580506	chr6:28914365-28914366	T	G	1.41328	0.127309	0.00658534	FALSE	FALSE
rs2837009	chr21:40779231-40779232	C	T	0.906937	0.0359512	0.00658588	FALSE	FALSE
rs11254960	chr10:7071990-7071991	T	G	0.906999	0.0359258	0.00658597	FALSE	FALSE
rs9510648	chr13:19499497-19499498	C	T	0.688206	0.137526	0.0065866	FALSE	FALSE
rs73831998	chr3:63848850-63848851	C	T	0.683551	0.140025	0.00658689	FALSE	FALSE
rs7233868	chr18:61100279-61100280	T	C	1.08503	0.0300369	0.00658699	FALSE	FALSE
rs1191101	chr14:100357048-100357049	G	C	0.882067	0.0461854	0.00658711	FALSE	FALSE
rs1191103	chr14:100355195-100355196	G	C	0.882067	0.0461854	0.00658711	FALSE	FALSE
rs73854414	chr3:118875171-118875172	C	A	0.834036	0.0667934	0.00658743	FALSE	FALSE
rs28406421	chr8:144384566-144384567	C	T	1.08501	0.0300278	0.00658746	FALSE	FALSE
rs7386943	chr8:144384670-144384671	A	G	1.08501	0.0300278	0.00658746	FALSE	FALSE
rs115548400	chr5:119063925-119063926	T	C	1.17139	0.0582236	0.00658774	FALSE	FALSE
rs9480677	chr6:106944900-106944901	T	G	1.0974	0.0342075	0.00658789	FALSE	FALSE
rs113345758	chr20:16707136-16707137	C	A	1.1457	0.0500605	0.00658821	FALSE	FALSE
rs77086487	chr20:16707602-16707603	C	T	1.1457	0.0500605	0.00658821	FALSE	FALSE
rs7955677	chr12:77934139-77934140	A	G	1.19042	0.0641549	0.00658862	FALSE	FALSE
rs7767636	chr6:79446055-79446056	A	G	1.08444	0.0298377	0.00658895	FALSE	FALSE
rs36071574	chr1:183545602-183545603	A	G	1.19338	0.0650688	0.00658896	FALSE	FALSE
rs139580320	chr16:4739245-4739246	C	A	0.774181	0.0942059	0.00658933	FALSE	FALSE
rs10923980	chr1:116699267-116699268	A	T	0.890116	0.0428439	0.0065894	FALSE	FALSE
rs114714080	chr4:82783702-82783703	T	C	0.813994	0.0757486	0.00658949	FALSE	FALSE
rs141823657	chr3:134443575-134443576	T	C	1.43692	0.133426	0.00658965	FALSE	FALSE
rs4752340	chr10:121427876-121427877	T	C	1.08893	0.0313572	0.00659004	FALSE	FALSE
rs354191	chr2:54942630-54942631	A	G	1.08407	0.0297125	0.00659008	FALSE	FALSE
rs28410307	chr4:79830673-79830674	C	G	1.20377	0.0682624	0.0065901	FALSE	FALSE
rs4245803	chr2:45574205-45574206	A	G	1.10198	0.0357431	0.00659012	FALSE	FALSE
rs141470195	chr4:53226905-53226906	G	A	1.30579	0.0982032	0.00659041	FALSE	FALSE
rs6114347	chr20:23842081-23842082	T	C	1.13937	0.0480239	0.00659042	FALSE	FALSE
rs1476391	chr14:30641082-30641083	A	G	1.08505	0.0300435	0.00659056	FALSE	FALSE
rs7405667	chr17:37580202-37580203	T	C	1.09412	0.0331091	0.00659091	FALSE	FALSE
rs11037333	chr11:43215160-43215161	G	A	0.794613	0.0846207	0.00659105	FALSE	FALSE
rs72692351	chr14:85081159-85081160	T	A	1.13334	0.0460713	0.00659144	FALSE	FALSE
14:66696272	chr14:66696271-66696272	T	G	0.739742	0.11096	0.00659192	FALSE	FALSE
rs117711301	chr14:66695766-66695767	A	G	0.739742	0.11096	0.00659192	FALSE	FALSE
rs118105450	chr14:66697964-66697965	A	G	0.739742	0.11096	0.00659192	FALSE	FALSE
rs9329054	chr5:178213273-178213274	A	G	1.13255	0.0458171	0.00659197	FALSE	FALSE
rs62087455	chr18:9566292-9566293	A	G	1.14916	0.0511747	0.00659244	FALSE	FALSE
rs332945	chr6:93329560-93329561	T	A	1.09856	0.0346009	0.00659248	FALSE	FALSE
rs78812676	chr5:1097437-1097438	C	T	1.18353	0.0620236	0.00659255	FALSE	FALSE
rs12481680	chr20:56428704-56428705	G	T	1.13837	0.0477028	0.00659258	FALSE	FALSE
rs12896261	chr14:52471936-52471937	A	T	0.860217	0.055423	0.00659264	FALSE	FALSE
rs10791989	chr11:68432278-68432279	G	C	1.09532	0.0335129	0.00659319	FALSE	FALSE
8:3406989	chr8:3406988-3406989	G	C	0.709722	0.126212	0.00659346	FALSE	FALSE
rs4839781	chr6:100944645-100944646	G	A	0.876902	0.0483527	0.00659346	FALSE	FALSE
rs114526174	chr4:149036012-149036013	A	G	1.38504	0.1199	0.00659378	FALSE	FALSE
rs976508	chr18:59693040-59693041	C	T	1.086	0.0303675	0.00659384	FALSE	FALSE
rs9379706	chr6:25023828-25023829	C	T	1.12702	0.0440168	0.00659387	FALSE	FALSE
rs56003422	chr12:58071178-58071179	C	T	0.698644	0.132005	0.00659412	FALSE	FALSE
rs11542296	chr20:61907981-61907982	T	C	1.17648	0.0598252	0.00659445	FALSE	FALSE
rs11185081	chr1:107827637-107827638	C	T	1.11662	0.0406042	0.00659461	FALSE	FALSE
rs1944503	chr11:119813551-119813552	A	G	0.885743	0.0446611	0.00659463	FALSE	FALSE
rs76432738	chr2:25618933-25618934	G	A	1.38194	0.119076	0.00659497	FALSE	FALSE
rs6533424	chr4:78970998-78970999	C	T	1.09825	0.0344963	0.00659514	FALSE	FALSE
rs11991283	chr8:18490800-18490801	C	T	1.2847	0.0922189	0.00659526	FALSE	FALSE
rs9784430	chr4:67427852-67427853	A	G	1.49213	0.147317	0.00659553	FALSE	FALSE
rs3809314	chr12:121330085-121330086	A	G	0.861887	0.0547124	0.00659574	FALSE	FALSE
rs146126373	chr1:95680308-95680309	T	C	0.705514	0.128406	0.00659576	FALSE	FALSE
rs4846188	chr1:10087961-10087962	A	G	1.2111	0.0705045	0.00659621	FALSE	FALSE
rs9876924	chr3:71620222-71620223	C	T	1.08665	0.0305913	0.00659631	FALSE	FALSE
rs1522385	chr3:58089850-58089851	A	G	1.0907	0.0319586	0.00659632	FALSE	FALSE
rs145821710	chr5:113060270-113060271	A	G	1.40669	0.125615	0.00659649	FALSE	FALSE
rs4771753	chr13:112105319-112105320	G	A	0.920302	0.030573	0.0065965	FALSE	FALSE
rs56300828	chr1:181072547-181072548	C	T	1.23787	0.0785531	0.00659663	FALSE	FALSE
rs13402504	chr2:72066510-72066511	T	A	1.08509	0.030062	0.00659673	FALSE	FALSE
rs35829912	chr15:50344675-50344676	T	C	1.09642	0.0338862	0.00659691	FALSE	FALSE
rs4543330	chr6:78190632-78190633	C	A	0.891113	0.0424387	0.00659775	FALSE	FALSE
rs140121824	chr8:96958934-96958935	A	C	0.709373	0.126404	0.00659796	FALSE	FALSE
rs4550382	chr14:76794702-76794703	A	G	1.11075	0.0386652	0.00659799	FALSE	FALSE
rs12479880	chr20:1136216-1136217	A	G	1.15515	0.0530934	0.00659807	FALSE	FALSE
rs71641331	chr1:78715820-78715821	C	T	0.840954	0.0637657	0.00659812	FALSE	FALSE
rs2593177	chr15:52206680-52206681	C	T	0.92163	0.0300435	0.00659848	FALSE	FALSE
rs13168004	chr5:128645303-128645304	C	T	1.13104	0.0453318	0.00659867	FALSE	FALSE
rs13168550	chr5:128645596-128645597	G	T	1.13104	0.0453318	0.00659867	FALSE	FALSE
rs34517897	chr5:128645702-128645703	T	A	1.13104	0.0453318	0.00659867	FALSE	FALSE
rs35188064	chr5:128644736-128644737	A	T	1.13104	0.0453318	0.00659867	FALSE	FALSE
rs55760490	chr5:128645069-128645070	G	A	1.13104	0.0453318	0.00659867	FALSE	FALSE
rs71589933	chr5:128645421-128645422	A	G	1.13104	0.0453318	0.00659867	FALSE	FALSE
rs71589934	chr5:128645551-128645552	C	A	1.13104	0.0453318	0.00659867	FALSE	FALSE
rs55969325	chr2:24919002-24919003	T	G	1.25488	0.0835805	0.00659872	FALSE	FALSE
rs13259937	chr8:9277054-9277055	T	C	1.09107	0.0320866	0.00659902	FALSE	FALSE
rs142147798	chr17:17545874-17545875	A	G	1.27702	0.0900201	0.00659922	FALSE	FALSE
rs10462543	chr5:75839017-75839018	G	A	1.24795	0.0815428	0.00659932	FALSE	FALSE
rs597928	chr11:97545966-97545967	A	C	0.886389	0.0443967	0.00659933	FALSE	FALSE
rs76840372	chr2:179829661-179829662	G	A	1.17501	0.0593723	0.00659978	FALSE	FALSE
rs78505469	chr2:179830735-179830736	A	G	1.17501	0.0593723	0.00659978	FALSE	FALSE
rs1022494	chr6:14058268-14058269	T	C	1.09153	0.0322422	0.00659981	FALSE	FALSE
rs57508995	chr16:57146603-57146604	G	A	1.15718	0.0537443	0.0065999	FALSE	FALSE
rs968954	chr13:108733496-108733497	A	T	1.0913	0.0321628	0.00659991	FALSE	FALSE
rs803408	chr6:151154435-151154436	A	G	1.09424	0.033155	0.00660024	FALSE	FALSE
rs2014933	chr3:15693858-15693859	G	A	0.865608	0.0531313	0.00660041	FALSE	FALSE
rs113010324	chr9:128194150-128194151	A	G	0.712727	0.124674	0.00660079	FALSE	FALSE
rs146501445	chr1:91927542-91927543	C	T	1.38789	0.120673	0.00660089	FALSE	FALSE
rs10079394	chr5:115600918-115600919	T	G	1.15562	0.0532465	0.00660101	FALSE	FALSE
rs55795546	chr2:27580982-27580983	G	A	1.19725	0.0662777	0.00660149	FALSE	FALSE
rs9530426	chr13:75941972-75941973	C	T	0.908311	0.0354043	0.00660155	FALSE	FALSE
rs72767211	chr5:55426965-55426966	T	C	0.831667	0.0678583	0.00660161	FALSE	FALSE
rs2052708	chr15:52139004-52139005	G	A	0.921529	0.0300857	0.00660181	FALSE	FALSE
rs13297460	chr9:124913211-124913212	T	C	0.920521	0.0304884	0.00660184	FALSE	FALSE
3:117831515	chr3:117831514-117831515	T	G	0.918444	0.0313203	0.00660205	FALSE	FALSE
rs75293460	chr22:49582376-49582377	C	T	0.868145	0.0520552	0.00660207	FALSE	FALSE
rs13162331	chr5:31058318-31058319	T	G	0.922422	0.0297291	0.00660216	FALSE	FALSE
rs113257466	chr6:81550040-81550041	G	A	0.830704	0.0682856	0.00660234	FALSE	FALSE
rs80055670	chr6:81547365-81547366	T	C	0.830704	0.0682856	0.00660234	FALSE	FALSE
rs76369722	chr1:231736941-231736942	G	A	0.63626	0.16646	0.0066024	FALSE	FALSE
rs7850824	chr9:74686174-74686175	G	A	0.896855	0.0400775	0.0066025	FALSE	FALSE
rs12477314	chr2:239877147-239877148	T	C	0.90327	0.0374536	0.00660253	FALSE	FALSE
rs139555514	chr19:58476888-58476889	A	G	0.854161	0.0580342	0.0066026	FALSE	FALSE
rs77607709	chr19:58477259-58477260	G	C	0.854161	0.0580342	0.0066026	FALSE	FALSE
rs1007690	chr11:126274002-126274003	C	T	0.921184	0.030224	0.00660266	FALSE	FALSE
rs139491197	chr13:68479806-68479807	T	C	0.720888	0.120488	0.00660322	FALSE	FALSE
rs191661868	chr6:33307583-33307584	G	C	0.670026	0.147425	0.00660328	FALSE	FALSE
rs55857278	chr1:202593290-202593291	T	C	0.830339	0.0684488	0.00660337	FALSE	FALSE
rs2290845	chr10:127789597-127789598	G	A	1.17571	0.0595966	0.00660378	FALSE	FALSE
rs9387705	chr6:120363844-120363845	G	C	1.10091	0.0353943	0.00660393	FALSE	FALSE
rs9387706	chr6:120363908-120363909	A	C	1.10091	0.0353943	0.00660393	FALSE	FALSE
rs17713442	chr17:64953851-64953852	G	T	0.803716	0.0804472	0.00660402	FALSE	FALSE
rs11973235	chr7:10632214-10632215	T	C	1.14865	0.0510241	0.00660428	FALSE	FALSE
rs10999033	chr10:71702728-71702729	A	G	0.754586	0.103671	0.00660431	FALSE	FALSE
rs76806655	chr22:49582928-49582929	T	C	0.868104	0.0520752	0.00660457	FALSE	FALSE
rs34537456	chr15:100380534-100380535	C	G	0.742719	0.109507	0.00660483	FALSE	FALSE
rs150945659	chr15:46902916-46902917	A	G	0.818076	0.0739284	0.00660484	FALSE	FALSE
rs78299990	chr1:233892815-233892816	G	A	0.68704	0.138199	0.00660544	FALSE	FALSE
rs148451609	chr8:103120148-103120149	T	C	0.677397	0.143404	0.00660575	FALSE	FALSE
rs145501921	chr14:66617687-66617688	T	A	0.757141	0.102429	0.00660584	FALSE	FALSE
rs17067690	chr5:166302780-166302781	A	G	1.14027	0.0483293	0.00660589	FALSE	FALSE
rs11721568	chr4:166547322-166547323	G	A	0.920303	0.030578	0.00660596	FALSE	FALSE
rs12433214	chr14:22852098-22852099	T	A	0.907656	0.0356731	0.0066066	FALSE	FALSE
rs7808030	chr7:51795346-51795347	C	G	1.08384	0.0296422	0.00660664	FALSE	FALSE
rs2240065	chr6:31114448-31114449	C	T	0.905316	0.0366234	0.0066068	FALSE	FALSE
rs12141994	chr1:4667995-4667996	G	C	0.820876	0.0726734	0.00660685	FALSE	FALSE
rs2279457	chr3:160168291-160168292	A	G	1.08373	0.029606	0.00660685	FALSE	FALSE
rs3896439	chr1:4668669-4668670	A	G	0.820876	0.0726734	0.00660685	FALSE	FALSE
rs7721129	chr5:164487131-164487132	G	A	1.08389	0.0296587	0.00660764	FALSE	FALSE
rs6800420	chr3:181351543-181351544	C	G	1.08588	0.030337	0.00660766	FALSE	FALSE
rs111257271	chr3:151057650-151057651	A	C	1.4387	0.133926	0.00660771	FALSE	FALSE
rs111837290	chr3:151058837-151058838	A	G	1.4387	0.133926	0.00660771	FALSE	FALSE
rs7725715	chr5:164487554-164487555	G	A	1.08389	0.0296588	0.00660772	FALSE	FALSE
rs6865640	chr5:108837983-108837984	G	A	0.919561	0.0308763	0.0066087	FALSE	FALSE
rs28725320	chr4:102484350-102484351	T	C	1.40139	0.124252	0.00660874	FALSE	FALSE
rs62131766	chr2:29639925-29639926	C	T	0.914852	0.0327668	0.00660883	FALSE	FALSE
rs35339837	chr14:103910982-103910983	A	G	1.08727	0.030808	0.00660885	FALSE	FALSE
rs17006113	chr4:120714885-120714886	C	T	0.910196	0.0346459	0.00660925	FALSE	FALSE
8:26954683	chr8:26954682-26954683	G	C	0.671408	0.146683	0.00660927	FALSE	FALSE
rs116297470	chr3:131058616-131058617	T	C	1.30787	0.0988257	0.00660937	FALSE	FALSE
rs12632399	chr3:131068508-131068509	G	A	1.30787	0.0988257	0.00660937	FALSE	FALSE
rs75430161	chr3:131059545-131059546	T	G	1.30787	0.0988257	0.00660937	FALSE	FALSE
rs76702642	chr3:131069995-131069996	T	C	1.30787	0.0988257	0.00660937	FALSE	FALSE
rs77773243	chr3:131064192-131064193	C	A	1.30787	0.0988257	0.00660937	FALSE	FALSE
rs78254288	chr3:131070232-131070233	T	C	1.30787	0.0988257	0.00660937	FALSE	FALSE
rs79637894	chr3:131059773-131059774	C	T	1.30787	0.0988257	0.00660937	FALSE	FALSE
rs4591362	chr2:239877737-239877738	A	G	0.903283	0.0374536	0.00661025	FALSE	FALSE
rs17619555	chr14:53202318-53202319	G	A	0.828303	0.0693617	0.00661052	FALSE	FALSE
rs2636085	chr12:34091113-34091114	T	C	1.11351	0.039589	0.00661052	FALSE	FALSE
rs2402341	chr14:94287047-94287048	T	C	0.922948	0.0295238	0.00661067	FALSE	FALSE
rs2914692	chr5:108770677-108770678	C	T	0.91912	0.0310541	0.00661068	FALSE	FALSE
rs77555111	chr6:159114983-159114984	G	C	0.861682	0.054815	0.00661073	FALSE	FALSE
rs12464721	chr2:36841054-36841055	A	T	1.42305	0.129906	0.006611	FALSE	FALSE
rs28749825	chr18:60257528-60257529	C	G	0.771632	0.0954587	0.00661141	FALSE	FALSE
rs17023801	chr2:100851079-100851080	A	T	1.46195	0.139838	0.00661146	FALSE	FALSE
rs133659	chr22:48722501-48722502	T	C	0.901275	0.0382743	0.00661164	FALSE	FALSE
rs60846313	chr15:76144193-76144194	G	A	1.28303	0.0917682	0.00661168	FALSE	FALSE
rs958203	chr6:52575489-52575490	A	T	1.09126	0.0321572	0.00661168	FALSE	FALSE
rs13149119	chr4:43332278-43332279	T	A	0.920881	0.0303502	0.00661235	FALSE	FALSE
rs139549902	chr2:81277790-81277791	A	T	0.668592	0.148239	0.00661255	FALSE	FALSE
rs662128	chr1:44573499-44573500	A	G	0.922419	0.0297363	0.00661288	FALSE	FALSE
rs4890272	chr18:42001226-42001227	T	C	0.844118	0.0624007	0.006613	FALSE	FALSE
14:23122600	chr14:23122599-23122600	G	C	1.10104	0.0354433	0.00661301	FALSE	FALSE
rs17749982	chr5:57291154-57291155	G	A	0.905229	0.0366634	0.00661304	FALSE	FALSE
rs9454469	chr6:69028966-69028967	A	G	1.09101	0.0320729	0.00661346	FALSE	FALSE
rs2293926	chr8:144398395-144398396	T	C	1.08489	0.0300039	0.00661348	FALSE	FALSE
rs79002192	chr3:151324039-151324040	A	C	1.26209	0.0857123	0.00661354	FALSE	FALSE
rs340357	chr2:179948570-179948571	G	T	1.08802	0.0310627	0.00661356	FALSE	FALSE
rs8046814	chr16:48241547-48241548	C	T	0.891467	0.0423048	0.0066138	FALSE	FALSE
rs17730811	chr8:9289586-9289587	G	A	1.09048	0.0318965	0.00661392	FALSE	FALSE
rs6879982	chr5:176351329-176351330	T	A	0.922419	0.029737	0.00661405	FALSE	FALSE
rs9837707	chr3:14347084-14347085	T	C	1.21137	0.0706094	0.00661424	FALSE	FALSE
rs10740555	chr10:55587033-55587034	G	A	1.08474	0.0299509	0.00661427	FALSE	FALSE
rs59592654	chr13:96566414-96566415	G	A	0.921562	0.0300793	0.00661427	FALSE	FALSE
rs77659988	chr13:110314975-110314976	G	A	0.704372	0.129047	0.00661427	FALSE	FALSE
rs75231209	chr17:31896997-31896998	T	C	0.817492	0.0742049	0.00661464	FALSE	FALSE
rs4777409	chr15:71836423-71836424	G	T	1.08352	0.0295372	0.00661487	FALSE	FALSE
rs2736538	chr11:5405038-5405039	T	C	0.921041	0.0302879	0.00661494	FALSE	FALSE
rs60287636	chr8:717097-717098	T	C	0.881774	0.0463316	0.00661497	FALSE	FALSE
rs12032400	chr1:177108766-177108767	T	A	0.81529	0.0751992	0.00661531	FALSE	FALSE
rs12085539	chr1:177107138-177107139	T	C	0.81529	0.0751992	0.00661531	FALSE	FALSE
rs116120919	chr1:159905893-159905894	T	A	0.719796	0.121074	0.0066157	FALSE	FALSE
rs145302090	chr13:59786644-59786645	T	C	1.45028	0.136898	0.00661578	FALSE	FALSE
rs2048568	chr11:35932163-35932164	C	A	0.914151	0.0330537	0.00661617	FALSE	FALSE
rs11057767	chr12:125194466-125194467	G	A	1.20226	0.0678333	0.00661648	FALSE	FALSE
rs75625652	chr12:125195073-125195074	C	A	1.20226	0.0678333	0.00661648	FALSE	FALSE
rs10873007	chr14:22851730-22851731	T	C	0.907729	0.0356502	0.00661666	FALSE	FALSE
rs6553140	chr4:188953893-188953894	G	C	0.920288	0.03059	0.00661676	FALSE	FALSE
rs2855455	chr6:33132930-33132931	C	T	0.917221	0.0318195	0.006617	FALSE	FALSE
rs55897662	chr2:230017592-230017593	C	A	0.735317	0.113221	0.00661718	FALSE	FALSE
rs147833750	chr4:127070846-127070847	A	G	0.658761	0.153707	0.00661741	FALSE	FALSE
rs2433222	chr15:52206790-52206791	T	G	0.921658	0.0300429	0.00661789	FALSE	FALSE
rs17151593	chr7:7979721-7979722	T	C	0.839745	0.064319	0.00661803	FALSE	FALSE
rs28529394	chr4:84835900-84835901	A	G	0.921892	0.0299496	0.0066183	FALSE	FALSE
rs74432033	chr13:61693692-61693693	C	T	1.25776	0.0844538	0.00661833	FALSE	FALSE
rs74906041	chr13:61694595-61694596	A	G	1.25776	0.0844538	0.00661833	FALSE	FALSE
rs80146934	chr13:61694928-61694929	C	T	1.25776	0.0844538	0.00661833	FALSE	FALSE
rs1182173	chr7:2878015-2878016	G	C	0.921594	0.0300689	0.00661857	FALSE	FALSE
rs62131767	chr2:29640698-29640699	C	T	0.915058	0.0326901	0.00661888	FALSE	FALSE
rs144389482	chr3:118939726-118939727	A	G	0.812912	0.0762797	0.00661898	FALSE	FALSE
rs9627758	chr22:50057187-50057188	T	G	0.749446	0.106216	0.0066192	FALSE	FALSE
rs28433468	chr2:43760867-43760868	G	A	0.871899	0.0504831	0.00661977	FALSE	FALSE
rs6421045	chr11:5207914-5207915	C	T	0.859237	0.0558707	0.00661979	FALSE	FALSE
rs111872103	chr3:87435297-87435298	A	C	0.77377	0.0944551	0.00662013	FALSE	FALSE
rs577218	chr18:26434986-26434987	C	G	0.923338	0.0293735	0.00662022	FALSE	FALSE
rs62016808	chr15:73411118-73411119	T	C	1.08538	0.0301718	0.00662025	FALSE	FALSE
rs284930	chr16:77069596-77069597	A	T	0.917072	0.0318814	0.00662057	FALSE	FALSE
rs9575272	chr13:36674098-36674099	C	G	0.90168	0.0381153	0.00662086	FALSE	FALSE
rs143978418	chr8:71838416-71838417	A	C	0.814777	0.0754384	0.00662087	FALSE	FALSE
rs75372300	chr4:103695644-103695645	T	C	0.883163	0.045757	0.00662092	FALSE	FALSE
rs116807965	chr9:136525756-136525757	A	G	1.41569	0.128019	0.00662109	FALSE	FALSE
rs10856982	chr4:78728506-78728507	C	T	1.11956	0.0415918	0.00662132	FALSE	FALSE
rs6533271	chr4:78727107-78727108	T	A	1.11956	0.0415918	0.00662132	FALSE	FALSE
rs17307596	chr10:87406087-87406088	C	T	0.888058	0.043722	0.00662143	FALSE	FALSE
rs72710154	chr1:151430031-151430032	T	A	1.16612	0.0565984	0.00662172	FALSE	FALSE
rs62094422	chr18:57344964-57344965	T	G	1.08934	0.0315146	0.0066218	FALSE	FALSE
rs34471356	chr15:83781013-83781014	T	A	0.908902	0.0351781	0.00662223	FALSE	FALSE
rs11954487	chr5:157876374-157876375	T	C	0.921486	0.0301141	0.00662226	FALSE	FALSE
rs11954492	chr5:157876393-157876394	G	C	0.921486	0.0301141	0.00662226	FALSE	FALSE
rs10150619	chr14:30712028-30712029	T	G	0.752739	0.104608	0.00662246	FALSE	FALSE
rs1258760	chr15:33051115-33051116	C	T	0.922359	0.0297654	0.00662248	FALSE	FALSE
rs6815245	chr4:15795559-15795560	A	G	0.89609	0.0404066	0.00662256	FALSE	FALSE
rs187065212	chr7:103699119-103699120	G	A	0.654252	0.156252	0.00662282	FALSE	FALSE
rs2744512	chr6:33141919-33141920	G	C	0.913539	0.0333047	0.00662316	FALSE	FALSE
rs34023048	chr5:114412664-114412665	C	G	0.823957	0.0713154	0.00662331	FALSE	FALSE
rs4147449	chr1:19540461-19540462	G	C	1.28766	0.0931148	0.00662353	FALSE	FALSE
rs571335	chr6:44210039-44210040	T	A	1.10079	0.0353656	0.00662373	FALSE	FALSE
rs2240717	chr22:19969105-19969106	G	A	1.0869	0.0306917	0.00662395	FALSE	FALSE
rs3865486	chr19:12084507-12084508	C	T	1.08318	0.0294266	0.00662407	FALSE	FALSE
rs142719808	chr4:82922679-82922680	A	C	0.820519	0.0728568	0.00662423	FALSE	FALSE
rs10849793	chr12:121247925-121247926	C	T	0.893628	0.0414215	0.00662461	FALSE	FALSE
rs6489782	chr12:121247490-121247491	A	C	0.893628	0.0414215	0.00662461	FALSE	FALSE
rs2694767	chr10:117968329-117968330	A	G	0.922574	0.0296809	0.00662472	FALSE	FALSE
rs56213911	chr10:10014845-10014846	C	T	1.08383	0.0296485	0.00662487	FALSE	FALSE
rs13169637	chr5:30084473-30084474	G	T	0.913838	0.0331852	0.006625	FALSE	FALSE
3:119853951	chr3:119853950-119853951	G	A	1.44554	0.135717	0.00662548	FALSE	FALSE
rs60731270	chr15:33251125-33251126	A	G	1.19596	0.0659083	0.00662553	FALSE	FALSE
rs442351	chr4:124332928-124332929	T	C	0.878152	0.0478566	0.00662557	FALSE	FALSE
rs146359001	chr4:40492696-40492697	A	G	0.778343	0.0922946	0.00662588	FALSE	FALSE
rs62384253	chr5:115563414-115563415	T	C	1.15591	0.0533626	0.0066259	FALSE	FALSE
rs75483241	chr13:96284217-96284218	T	C	0.754412	0.103797	0.00662608	FALSE	FALSE
rs454120	chr16:79235803-79235804	A	G	1.08703	0.0307359	0.00662623	FALSE	FALSE
rs2083069	chr10:124879147-124879148	C	T	0.91339	0.0333665	0.0066263	FALSE	FALSE
rs6986303	chr8:134478528-134478529	A	G	0.914172	0.0330516	0.00662669	FALSE	FALSE
rs78818145	chr20:61917424-61917425	A	G	1.17509	0.0594278	0.00662677	FALSE	FALSE
rs112351229	chr9:128214027-128214028	C	T	0.713034	0.124575	0.00662683	FALSE	FALSE
rs2288743	chr7:39609804-39609805	A	G	1.08829	0.0311626	0.00662685	FALSE	FALSE
rs11701343	chr21:33337664-33337665	T	C	0.834463	0.0666539	0.00662694	FALSE	FALSE
rs72813088	chr2:99776290-99776291	G	T	1.12659	0.043901	0.00662697	FALSE	FALSE
rs7327721	chr13:111174525-111174526	T	C	1.08439	0.0298403	0.00662697	FALSE	FALSE
rs966985	chr6:67452523-67452524	G	T	1.1032	0.0361749	0.00662698	FALSE	FALSE
rs77049234	chr4:24408786-24408787	A	G	1.16592	0.0565404	0.00662731	FALSE	FALSE
rs57094086	chr11:123884855-123884856	A	G	0.827315	0.069823	0.00662761	FALSE	FALSE
rs2076659	chr20:39104442-39104443	C	T	1.09491	0.0333978	0.00662767	FALSE	FALSE
rs144139783	chr7:4233585-4233586	G	C	0.674093	0.145263	0.0066279	FALSE	FALSE
rs6080101	chr20:16015162-16015163	T	C	0.915136	0.0326644	0.0066282	FALSE	FALSE
rs76275095	chr3:63813418-63813419	A	T	0.679173	0.1425	0.00662863	FALSE	FALSE
rs320745	chr4:82870632-82870633	A	G	0.912726	0.0336362	0.006629	FALSE	FALSE
rs17054275	chr5:156570178-156570179	C	G	1.40775	0.125968	0.00662945	FALSE	FALSE
rs116828038	chr12:72134249-72134250	C	A	1.23544	0.0778778	0.00662953	FALSE	FALSE
rs79906272	chr4:164586983-164586984	A	T	1.44835	0.136442	0.00662966	FALSE	FALSE
rs12249528	chr10:10014580-10014581	G	A	1.08382	0.029649	0.00662977	FALSE	FALSE
rs12254126	chr10:10013381-10013382	T	G	1.08382	0.029649	0.00662977	FALSE	FALSE
rs2397997	chr10:10015840-10015841	C	A	1.08382	0.029649	0.00662977	FALSE	FALSE
rs12153717	chr5:115571913-115571914	T	G	1.15585	0.0533488	0.00662984	FALSE	FALSE
rs11665964	chr19:39196327-39196328	C	T	0.92177	0.0300052	0.00663031	FALSE	FALSE
rs61671866	chr4:79830250-79830251	C	G	1.20736	0.0694087	0.00663048	FALSE	FALSE
rs61836090	chr1:219445709-219445710	G	A	1.09336	0.0328775	0.00663062	FALSE	FALSE
rs10790425	chr11:121139394-121139395	T	C	0.910688	0.0344606	0.00663066	FALSE	FALSE
rs17553805	chr5:168230919-168230920	T	G	0.863999	0.0538464	0.00663114	FALSE	FALSE
rs4687727	chr3:53422145-53422146	G	T	0.922657	0.0296515	0.00663142	FALSE	FALSE
rs3843579	chr9:8309449-8309450	C	G	1.09566	0.0336507	0.00663176	FALSE	FALSE
rs12076054	chr1:219470787-219470788	C	G	1.13508	0.046672	0.00663187	FALSE	FALSE
rs2341594	chr2:151733440-151733441	A	G	0.886926	0.0442003	0.00663191	FALSE	FALSE
rs4315473	chr2:159085898-159085899	T	C	0.913108	0.0334839	0.00663196	FALSE	FALSE
rs9319549	chr16:80110181-80110182	A	T	1.08984	0.0316893	0.00663208	FALSE	FALSE
rs72826029	chr10:114673280-114673281	A	G	1.09114	0.0321292	0.00663216	FALSE	FALSE
rs80347955	chr10:122542279-122542280	C	T	0.797893	0.0831674	0.00663217	FALSE	FALSE
rs12561995	chr1:197976443-197976444	G	A	1.10566	0.0369983	0.00663221	FALSE	FALSE
rs4344518	chr11:5860428-5860429	C	A	0.746917	0.107487	0.00663227	FALSE	FALSE
rs145949243	chr14:84175377-84175378	A	T	0.702545	0.130047	0.00663242	FALSE	FALSE
rs3106297	chr1:214768874-214768875	C	T	1.14084	0.0485355	0.00663248	FALSE	FALSE
rs111796988	chr7:96699547-96699548	T	C	1.08649	0.0305557	0.00663293	FALSE	FALSE
rs115336149	chr20:47499933-47499934	A	G	0.747798	0.107054	0.00663293	FALSE	FALSE
rs58564644	chr8:121024922-121024923	A	G	0.920617	0.0304676	0.00663294	FALSE	FALSE
rs11135358	chr5:164632155-164632156	C	G	1.08492	0.0300232	0.00663339	FALSE	FALSE
rs669181	chr1:55315087-55315088	T	C	0.916685	0.0320451	0.0066344	FALSE	FALSE
rs7373	chr1:55315610-55315611	G	C	0.916685	0.0320451	0.0066344	FALSE	FALSE
rs10247798	chr7:43794797-43794798	C	T	1.08884	0.0313526	0.00663442	FALSE	FALSE
rs12337063	chr9:25035803-25035804	T	A	1.1321	0.0457065	0.00663464	FALSE	FALSE
rs10870983	chr13:23550126-23550127	T	C	0.921384	0.0301619	0.00663467	FALSE	FALSE
rs75080620	chr3:150474462-150474463	A	G	1.30146	0.0970621	0.00663493	FALSE	FALSE
rs76182650	chr3:150474422-150474423	C	T	1.30146	0.0970621	0.00663493	FALSE	FALSE
rs11084374	chr19:55384796-55384797	A	C	1.08439	0.029844	0.00663516	FALSE	FALSE
rs9391962	chr6:2693441-2693442	C	A	1.10316	0.0361664	0.00663516	FALSE	FALSE
rs519805	chr18:26445156-26445157	G	A	0.923381	0.0293646	0.0066356	FALSE	FALSE
rs147092838	chr11:5470978-5470979	C	T	0.693797	0.134671	0.00663585	FALSE	FALSE
rs150366409	chr6:47182303-47182304	T	C	0.791553	0.0861123	0.00663598	FALSE	FALSE
rs7097450	chr10:123878028-123878029	T	G	1.1438	0.0494948	0.00663602	FALSE	FALSE
rs181377460	chr5:172371581-172371582	A	G	1.40314	0.124774	0.00663605	FALSE	FALSE
rs60538652	chr3:150473605-150473606	T	A	1.30146	0.0970649	0.00663635	FALSE	FALSE
rs12517069	chr5:102050665-102050666	T	C	1.08522	0.0301271	0.0066366	FALSE	FALSE
rs75045295	chr18:56210231-56210232	C	T	0.879728	0.0472063	0.00663697	FALSE	FALSE
rs13189086	chr5:82782999-82783000	G	T	1.0869	0.0306963	0.00663722	FALSE	FALSE
rs9326989	chr5:115473290-115473291	G	C	1.15354	0.0526178	0.00663722	FALSE	FALSE
rs9326990	chr5:115474493-115474494	G	A	1.15354	0.0526178	0.00663722	FALSE	FALSE
rs12637848	chr3:131068496-131068497	T	C	1.30769	0.0988259	0.00663735	FALSE	FALSE
rs13362043	chr5:115596261-115596262	C	T	1.15549	0.053241	0.00663739	FALSE	FALSE
rs67336576	chr3:7690606-7690607	A	T	0.915928	0.0323514	0.00663754	FALSE	FALSE
rs10899989	chr10:44640047-44640048	T	C	1.10601	0.0371184	0.00663758	FALSE	FALSE
rs62114769	chr19:24235459-24235460	G	A	1.11157	0.0389651	0.00663768	FALSE	FALSE
rs74524723	chr2:203970577-203970578	G	A	1.27715	0.0901196	0.00663798	FALSE	FALSE
rs76723282	chr10:106602178-106602179	G	A	1.12706	0.0440637	0.00663811	FALSE	FALSE
rs1995573	chr3:192434138-192434139	G	T	1.29918	0.0964212	0.00663845	FALSE	FALSE
rs77334831	chr3:192433725-192433726	T	G	1.29918	0.0964212	0.00663845	FALSE	FALSE
rs4075350	chr5:112373717-112373718	A	G	0.921601	0.0300771	0.00663846	FALSE	FALSE
rs178511	chr11:44087234-44087235	T	C	0.913212	0.0334458	0.00663871	FALSE	FALSE
rs78531523	chr5:63415039-63415040	T	C	1.28378	0.0920304	0.00663879	FALSE	FALSE
rs13067978	chr3:94774672-94774673	C	T	1.08876	0.0313297	0.00663901	FALSE	FALSE
rs2972154	chr2:227065810-227065811	C	T	0.921967	0.0299313	0.0066392	FALSE	FALSE
rs117323954	chr13:48345715-48345716	C	T	1.38027	0.11873	0.00663933	FALSE	FALSE
rs11838131	chr12:111396957-111396958	A	G	1.08432	0.0298239	0.00663944	FALSE	FALSE
rs11708525	chr3:120436897-120436898	C	T	1.09048	0.0319113	0.00663946	FALSE	FALSE
rs6779005	chr3:120437863-120437864	A	T	1.09048	0.0319113	0.00663946	FALSE	FALSE
rs10814092	chr9:34293062-34293063	T	C	1.08593	0.0303704	0.00663973	FALSE	FALSE
rs34014035	chr6:108134293-108134294	T	C	1.08263	0.0292475	0.00663983	FALSE	FALSE
rs9386671	chr6:108133786-108133787	G	C	1.08263	0.0292475	0.00663983	FALSE	FALSE
rs118057301	chr6:82068897-82068898	T	A	1.37156	0.116399	0.00663986	FALSE	FALSE
rs2106406	chr12:111394383-111394384	G	A	1.0843	0.0298165	0.00663987	FALSE	FALSE
rs3011337	chr10:122533792-122533793	A	G	1.08892	0.0313832	0.00663991	FALSE	FALSE
rs117335517	chr11:101557133-101557134	G	A	0.658114	0.154134	0.00664003	FALSE	FALSE
rs11100725	chr4:142690611-142690612	A	G	1.08419	0.0297809	0.0066403	FALSE	FALSE
rs56378747	chr1:232289317-232289318	G	A	0.904875	0.0368262	0.00664099	FALSE	FALSE
rs149558699	chr1:97931153-97931154	T	C	0.667538	0.148898	0.00664111	FALSE	FALSE
rs2862507	chr10:100807789-100807790	A	T	1.14676	0.0504522	0.00664148	FALSE	FALSE
rs80079896	chr10:44491355-44491356	T	G	0.801179	0.0816684	0.00664212	FALSE	FALSE
rs73090349	chr3:57946491-57946492	A	C	1.17093	0.0581356	0.00664225	FALSE	FALSE
rs622271	chr1:55314899-55314900	C	T	0.916697	0.0320449	0.00664233	FALSE	FALSE
rs62309490	chr4:130486870-130486871	A	C	0.891516	0.042307	0.00664237	FALSE	FALSE
rs12033472	chr1:177110154-177110155	G	A	0.815371	0.0752002	0.0066425	FALSE	FALSE
rs34603687	chr1:64186024-64186025	A	G	1.35145	0.110963	0.00664286	FALSE	FALSE
rs72985108	chr19:5298669-5298670	A	G	0.819327	0.0734179	0.00664325	FALSE	FALSE
rs78692233	chr10:122542520-122542521	A	G	0.797545	0.0833453	0.00664325	FALSE	FALSE
rs61918494	chr12:19936988-19936989	C	T	1.09268	0.0326537	0.00664334	FALSE	FALSE
rs72924202	chr11:64133227-64133228	T	C	0.899869	0.0388719	0.00664334	FALSE	FALSE
rs72887130	chr6:50902700-50902701	T	A	1.11141	0.0389181	0.0066434	FALSE	FALSE
rs10221190	chr17:70068698-70068699	T	A	1.12421	0.0431358	0.0066435	FALSE	FALSE
rs1421701	chr5:164584752-164584753	T	C	0.920779	0.0304085	0.00664362	FALSE	FALSE
rs3778263	chr6:2786635-2786636	G	C	1.10907	0.0381412	0.00664369	FALSE	FALSE
rs10087166	chr8:9429345-9429346	G	C	0.910278	0.0346348	0.00664382	FALSE	FALSE
rs35053937	chr14:82149409-82149410	G	A	0.922286	0.0298062	0.00664396	FALSE	FALSE
rs11240724	chr1:204316081-204316082	C	T	1.08838	0.0312036	0.00664427	FALSE	FALSE
rs5002200	chr5:122839669-122839670	G	C	1.0847	0.0299553	0.00664467	FALSE	FALSE
rs3730554	chr12:69215725-69215726	T	C	0.68392	0.139976	0.00664468	FALSE	FALSE
rs72640874	chr11:37225273-37225274	T	C	0.794227	0.0848842	0.00664512	FALSE	FALSE
rs1873762	chr9:111409358-111409359	T	G	0.92212	0.0298736	0.00664562	FALSE	FALSE
rs16860935	chr3:186347240-186347241	T	A	1.11731	0.0408688	0.00664566	FALSE	FALSE
rs2254593	chr7:6709599-6709600	A	G	1.08381	0.0296537	0.00664601	FALSE	FALSE
rs12932948	chr16:11544672-11544673	G	A	1.08519	0.0301222	0.0066468	FALSE	FALSE
rs1061681	chr19:55143490-55143491	T	G	1.08879	0.031342	0.00664713	FALSE	FALSE
rs115373009	chr2:89130883-89130884	A	G	1.30661	0.0985382	0.00664759	FALSE	FALSE
rs115462985	chr6:30941564-30941565	A	G	1.36781	0.115405	0.0066478	FALSE	FALSE
rs7626670	chr3:134680621-134680622	G	T	0.765615	0.0984082	0.00664845	FALSE	FALSE
rs6857039	chr4:127608508-127608509	G	C	0.9183	0.031405	0.00664867	FALSE	FALSE
rs79260133	chr14:24823239-24823240	T	C	1.10748	0.0376165	0.00664876	FALSE	FALSE
rs1396822	chr15:81462987-81462988	T	G	0.903691	0.0373139	0.00664892	FALSE	FALSE
rs112519080	chr3:151044737-151044738	C	T	1.43823	0.133908	0.00664925	FALSE	FALSE
rs113237092	chr3:151044536-151044537	T	C	1.43823	0.133908	0.00664925	FALSE	FALSE
rs12096114	chr1:232286594-232286595	T	C	0.909051	0.0351355	0.00664964	FALSE	FALSE
rs144643305	chr6:120496210-120496211	G	C	0.680975	0.141578	0.00664964	FALSE	FALSE
rs147482487	chr22:23302764-23302765	A	G	0.701733	0.130514	0.00664982	FALSE	FALSE
rs2830738	chr21:28539834-28539835	C	G	1.0856	0.0302639	0.00664988	FALSE	FALSE
rs4750180	chr10:12210656-12210657	A	G	1.08466	0.0299441	0.00665004	FALSE	FALSE
rs1691951	chr3:41568657-41568658	T	C	0.839146	0.0646199	0.0066501	FALSE	FALSE
rs78812533	chr4:65947048-65947049	T	C	0.70974	0.126335	0.00665031	FALSE	FALSE
rs7186069	chr16:53597604-53597605	A	G	1.11484	0.0400578	0.00665047	FALSE	FALSE
rs7193194	chr16:53597713-53597714	C	T	1.11484	0.0400578	0.00665047	FALSE	FALSE
rs171630	chr5:89889391-89889392	T	C	1.08777	0.0310015	0.00665063	FALSE	FALSE
rs62322874	chr4:121281012-121281013	G	A	1.08886	0.0313692	0.00665082	FALSE	FALSE
rs2390128	chr2:165787678-165787679	G	A	0.909568	0.0349265	0.00665083	FALSE	FALSE
rs12712778	chr2:41752917-41752918	G	C	0.919503	0.0309238	0.00665126	FALSE	FALSE
rs2822391	chr21:15412398-15412399	G	A	1.08409	0.0297506	0.0066513	FALSE	FALSE
rs111579154	chr3:120478051-120478052	A	G	1.0927	0.032666	0.00665167	FALSE	FALSE
rs17243218	chr3:120473569-120473570	T	C	1.0927	0.032666	0.00665167	FALSE	FALSE
rs74800432	chr3:120471094-120471095	T	C	1.0927	0.032666	0.00665167	FALSE	FALSE
rs77917050	chr4:171222586-171222587	A	G	1.13535	0.0467756	0.00665174	FALSE	FALSE
rs9819827	chr3:63227488-63227489	T	G	0.919778	0.030814	0.00665185	FALSE	FALSE
rs35224988	chr14:70778227-70778228	G	T	0.870044	0.0512982	0.006652	FALSE	FALSE
rs36144573	chr14:70772877-70772878	T	C	0.870044	0.0512982	0.006652	FALSE	FALSE
rs77564939	chr5:115564293-115564294	G	T	1.15548	0.0532536	0.00665205	FALSE	FALSE
rs7079720	chr10:88390236-88390237	C	T	0.888741	0.0434636	0.00665237	FALSE	FALSE
rs2245070	chr10:117969927-117969928	G	C	0.92233	0.0297935	0.00665264	FALSE	FALSE
rs112031029	chr14:53016609-53016610	C	T	1.15618	0.0534761	0.0066527	FALSE	FALSE
rs6841957	chr4:172124767-172124768	T	G	1.13025	0.0451168	0.00665282	FALSE	FALSE
rs2694764	chr10:117967498-117967499	T	C	0.92249	0.0297298	0.00665287	FALSE	FALSE
rs80180525	chr12:116706736-116706737	G	A	0.779315	0.0918805	0.00665287	FALSE	FALSE
rs10146975	chr14:82152771-82152772	G	A	0.922302	0.029805	0.00665288	FALSE	FALSE
rs7147588	chr14:82151954-82151955	C	T	0.922302	0.029805	0.00665288	FALSE	FALSE
rs12525085	chr6:168791918-168791919	A	G	1.34297	0.108664	0.00665377	FALSE	FALSE
rs111673071	chr9:97943097-97943098	T	C	0.767204	0.0976544	0.00665397	FALSE	FALSE
rs10246727	chr7:152876976-152876977	A	G	0.91385	0.0331979	0.00665398	FALSE	FALSE
rs4705744	chr5:112330737-112330738	A	C	1.08481	0.0299982	0.00665448	FALSE	FALSE
rs35674301	chr17:36241763-36241764	A	G	1.17697	0.0600458	0.00665451	FALSE	FALSE
rs9350271	chr6:20683163-20683164	A	G	1.09065	0.0319764	0.00665495	FALSE	FALSE
rs78230388	chr12:77172377-77172378	A	G	1.10558	0.0369866	0.00665515	FALSE	FALSE
rs137407	chr22:33584882-33584883	T	C	1.08419	0.029789	0.00665527	FALSE	FALSE
rs951097	chr18:54384688-54384689	C	T	1.10139	0.0355889	0.00665544	FALSE	FALSE
rs114007388	chr4:101939339-101939340	A	G	0.720751	0.120674	0.00665565	FALSE	FALSE
rs716035	chr8:136430333-136430334	A	C	0.907727	0.0356766	0.00665566	FALSE	FALSE
rs7801191	chr7:98334691-98334692	G	A	1.0831	0.0294184	0.00665575	FALSE	FALSE
rs141529145	chr17:78217986-78217987	C	G	0.667648	0.148879	0.00665592	FALSE	FALSE
rs34783834	chr5:125132777-125132778	T	C	1.12536	0.0435222	0.00665625	FALSE	FALSE
rs4964506	chr12:107347084-107347085	A	G	0.922929	0.0295563	0.00665639	FALSE	FALSE
rs72803218	chr16:51698971-51698972	T	C	1.2126	0.0710396	0.0066565	FALSE	FALSE
rs72942687	chr3:113829880-113829881	G	A	0.768461	0.0970559	0.00665684	FALSE	FALSE
rs7233680	chr18:5456724-5456725	C	T	0.92027	0.0306198	0.00665698	FALSE	FALSE
rs3730514	chr12:69207854-69207855	T	C	0.690633	0.136409	0.0066575	FALSE	FALSE
rs4288631	chr1:198085032-198085033	T	C	1.12108	0.0421208	0.00665789	FALSE	FALSE
rs57938718	chr14:31236854-31236855	A	G	1.18537	0.0626691	0.00665789	FALSE	FALSE
rs113153598	chr15:33308597-33308598	T	A	1.24823	0.0817118	0.00665793	FALSE	FALSE
rs9378774	chr6:382896-382897	A	G	1.09243	0.0325796	0.00665794	FALSE	FALSE
rs725897	chr4:105499159-105499160	A	G	1.0952	0.033513	0.00665812	FALSE	FALSE
rs7790986	chr7:34467316-34467317	A	G	0.897835	0.0397164	0.00665817	FALSE	FALSE
rs150013205	chr1:164136028-164136029	T	A	0.834327	0.0667528	0.0066588	FALSE	FALSE
rs141689613	chr4:149978475-149978476	C	T	0.738131	0.1119	0.00665887	FALSE	FALSE
rs138961186	chr3:174185151-174185152	G	A	1.39262	0.122056	0.00665913	FALSE	FALSE
rs829667	chr2:30723250-30723251	T	C	0.839647	0.0644118	0.00665992	FALSE	FALSE
rs4551053	chr5:157838541-157838542	A	G	0.919199	0.0310509	0.00666019	FALSE	FALSE
rs3095951	chr5:164616459-164616460	G	A	1.08473	0.0299731	0.00666023	FALSE	FALSE
rs17065627	chr18:56885024-56885025	T	G	0.74033	0.110807	0.00666033	FALSE	FALSE
rs61844938	chr10:7043748-7043749	T	C	1.09502	0.0334553	0.0066607	FALSE	FALSE
rs10508590	chr10:19927471-19927472	A	G	1.17894	0.0606695	0.00666076	FALSE	FALSE
rs112453280	chr9:128195091-128195092	A	G	0.712992	0.124675	0.00666087	FALSE	FALSE
rs113243371	chr9:128196281-128196282	T	G	0.712992	0.124675	0.00666087	FALSE	FALSE
rs3733733	chr5:142246573-142246574	C	A	0.858219	0.0563503	0.0066613	FALSE	FALSE
rs270781	chr19:55227073-55227074	G	A	1.08465	0.0299491	0.00666138	FALSE	FALSE
rs1916432	chr10:65609475-65609476	G	A	0.905791	0.0364678	0.00666238	FALSE	FALSE
rs9548572	chr13:39545508-39545509	A	G	1.08616	0.0304618	0.00666241	FALSE	FALSE
rs11916927	chr3:122039313-122039314	G	A	1.23333	0.0772948	0.0066625	FALSE	FALSE
rs187042712	chr4:58378516-58378517	C	T	1.32273	0.103085	0.00666255	FALSE	FALSE
rs1151639	chr1:247837117-247837118	C	T	1.10336	0.0362505	0.00666281	FALSE	FALSE
rs10992437	chr9:95494446-95494447	A	C	1.11167	0.0390169	0.00666313	FALSE	FALSE
rs1790873	chr18:71879893-71879894	T	C	1.2492	0.082006	0.00666313	FALSE	FALSE
rs113286812	chr2:23609044-23609045	A	G	1.08856	0.0312764	0.00666316	FALSE	FALSE
rs4834859	chr4:13017781-13017782	T	A	0.918084	0.0315	0.00666326	FALSE	FALSE
rs1706145	chr4:187044160-187044161	T	G	1.0832	0.0294556	0.00666338	FALSE	FALSE
rs17253089	chr14:52955807-52955808	C	T	0.856625	0.0570377	0.00666346	FALSE	FALSE
rs6506869	chr18:76642966-76642967	A	G	0.92142	0.0301632	0.00666361	FALSE	FALSE
rs116916174	chr13:73661626-73661627	A	G	1.17017	0.0579203	0.00666382	FALSE	FALSE
rs1998914	chr10:19972261-19972262	A	C	1.19107	0.0644441	0.00666395	FALSE	FALSE
rs11693760	chr2:21296491-21296492	G	A	0.916226	0.032247	0.00666402	FALSE	FALSE
rs7560631	chr2:227544670-227544671	A	G	0.884507	0.0452328	0.00666433	FALSE	FALSE
rs8063999	chr16:81704114-81704115	G	A	0.922504	0.0297306	0.00666454	FALSE	FALSE
rs111267475	chr3:151023533-151023534	C	A	1.43806	0.133902	0.00666458	FALSE	FALSE
rs111379734	chr3:151022222-151022223	T	A	1.43806	0.133902	0.00666458	FALSE	FALSE
rs111506031	chr3:151041723-151041724	T	C	1.43806	0.133902	0.00666458	FALSE	FALSE
rs111958274	chr3:151038645-151038646	G	T	1.43806	0.133902	0.00666458	FALSE	FALSE
rs112001479	chr3:151026778-151026779	A	C	1.43806	0.133902	0.00666458	FALSE	FALSE
rs112080531	chr3:151028307-151028308	G	A	1.43806	0.133902	0.00666458	FALSE	FALSE
rs112313805	chr3:151026746-151026747	G	A	1.43806	0.133902	0.00666458	FALSE	FALSE
rs112328243	chr3:151029259-151029260	A	G	1.43806	0.133902	0.00666458	FALSE	FALSE
rs112438183	chr3:151035081-151035082	G	C	1.43806	0.133902	0.00666458	FALSE	FALSE
rs112461655	chr3:151022865-151022866	T	G	1.43806	0.133902	0.00666458	FALSE	FALSE
rs113004435	chr3:151039800-151039801	T	A	1.43806	0.133902	0.00666458	FALSE	FALSE
rs113014445	chr3:151033248-151033249	C	T	1.43806	0.133902	0.00666458	FALSE	FALSE
rs113238202	chr3:151029682-151029683	A	G	1.43806	0.133902	0.00666458	FALSE	FALSE
rs113521543	chr3:151029713-151029714	T	A	1.43806	0.133902	0.00666458	FALSE	FALSE
rs113665801	chr3:151042896-151042897	C	A	1.43806	0.133902	0.00666458	FALSE	FALSE
rs113875769	chr3:151022256-151022257	A	G	1.43806	0.133902	0.00666458	FALSE	FALSE
rs113947722	chr3:151020865-151020866	G	A	1.43806	0.133902	0.00666458	FALSE	FALSE
rs139102605	chr3:151022338-151022339	T	C	1.43806	0.133902	0.00666458	FALSE	FALSE
rs61736003	chr3:151045975-151045976	C	T	1.43806	0.133902	0.00666458	FALSE	FALSE
rs937121	chr3:151032175-151032176	T	C	1.43806	0.133902	0.00666458	FALSE	FALSE
rs937122	chr3:151032131-151032132	G	C	1.43806	0.133902	0.00666458	FALSE	FALSE
rs937123	chr3:151031996-151031997	G	A	1.43806	0.133902	0.00666458	FALSE	FALSE
rs72634255	chr1:8146618-8146619	A	C	1.30685	0.0986367	0.00666463	FALSE	FALSE
rs191628394	chr18:56133202-56133203	A	G	1.49145	0.147337	0.00666491	FALSE	FALSE
rs10503003	chr18:53194877-53194878	C	G	1.40143	0.124393	0.00666515	FALSE	FALSE
rs1908284	chr3:87435748-87435749	C	A	0.773924	0.0944597	0.00666518	FALSE	FALSE
rs6564735	chr16:80160550-80160551	G	A	1.08304	0.0294023	0.00666527	FALSE	FALSE
rs1109271	chr12:124857198-124857199	T	G	1.12041	0.0419047	0.00666548	FALSE	FALSE
rs79914380	chr12:16650424-16650425	G	A	1.29003	0.0938644	0.00666571	FALSE	FALSE
rs4964507	chr12:107348756-107348757	T	C	0.922936	0.0295586	0.00666586	FALSE	FALSE
rs116937630	chr7:123905174-123905175	G	A	1.50277	0.150129	0.00666599	FALSE	FALSE
rs113653787	chr19:58494366-58494367	C	A	0.866205	0.0529412	0.00666625	FALSE	FALSE
rs76282480	chr6:90259608-90259609	G	A	1.3935	0.122304	0.00666662	FALSE	FALSE
rs112751547	chr3:151055281-151055282	C	A	1.43804	0.133901	0.00666666	FALSE	FALSE
rs112848885	chr3:151052710-151052711	G	A	1.43804	0.133901	0.00666666	FALSE	FALSE
rs147727297	chr3:151053151-151053152	A	G	1.43804	0.133901	0.00666666	FALSE	FALSE
rs111875868	chr13:114047120-114047121	C	T	0.903822	0.037273	0.00666681	FALSE	FALSE
rs78248103	chr12:117463197-117463198	T	A	1.43202	0.132356	0.00666683	FALSE	FALSE
rs111894269	chr13:114047053-114047054	T	C	0.903822	0.037273	0.00666722	FALSE	FALSE
rs7850624	chr9:120086231-120086232	T	C	1.08472	0.0299753	0.00666731	FALSE	FALSE
rs7119447	chr11:123881592-123881593	G	A	0.827777	0.0696684	0.00666755	FALSE	FALSE
rs449855	chr12:34075570-34075571	T	C	1.11343	0.0396033	0.00666777	FALSE	FALSE
rs7953341	chr12:34071037-34071038	A	G	1.11343	0.0396033	0.00666777	FALSE	FALSE
rs6455070	chr6:66755915-66755916	A	T	1.09271	0.0326794	0.00666779	FALSE	FALSE
rs148786473	chr8:109656283-109656284	C	G	0.670389	0.147402	0.00666823	FALSE	FALSE
rs149135918	chr3:34011949-34011950	G	A	1.15884	0.0543398	0.00666843	FALSE	FALSE
rs112726503	chr16:12469852-12469853	G	A	0.717152	0.122548	0.00666862	FALSE	FALSE
rs17634773	chr4:43300154-43300155	T	C	0.905576	0.0365593	0.00666867	FALSE	FALSE
rs12804316	chr11:72370556-72370557	C	T	0.922369	0.0297871	0.00666907	FALSE	FALSE
rs61818896	chr1:213857233-213857234	A	C	1.46763	0.141415	0.00666914	FALSE	FALSE
rs7948401	chr11:97615221-97615222	A	T	1.08739	0.0308814	0.00666955	FALSE	FALSE
rs2046396	chr6:66727241-66727242	T	C	1.08997	0.0317542	0.00666956	FALSE	FALSE
rs340356	chr2:179948426-179948427	T	C	1.08793	0.0310642	0.00667038	FALSE	FALSE
rs56323324	chr4:35802908-35802909	T	C	1.15496	0.0531045	0.00667043	FALSE	FALSE
rs4339472	chr6:99860730-99860731	G	A	1.088	0.0310892	0.0066705	FALSE	FALSE
rs111226200	chr3:151043597-151043598	T	C	1.43799	0.133899	0.00667065	FALSE	FALSE
rs112766831	chr3:151047251-151047252	T	C	1.43799	0.133899	0.00667065	FALSE	FALSE
rs1873620	chr3:151036391-151036392	A	T	1.43799	0.133899	0.00667065	FALSE	FALSE
rs10088605	chr8:5185096-5185097	C	T	1.09463	0.0333284	0.00667066	FALSE	FALSE
rs17061584	chr9:78326201-78326202	G	C	0.900831	0.0384973	0.00667069	FALSE	FALSE
rs77271756	chr12:77172094-77172095	A	G	1.10555	0.0369871	0.0066708	FALSE	FALSE
rs118001020	chr14:27563660-27563661	C	A	0.868431	0.0519998	0.00667109	FALSE	FALSE
rs9908084	chr17:42987522-42987523	A	G	0.896804	0.0401493	0.0066712	FALSE	FALSE
rs76054451	chr4:112992663-112992664	T	C	1.20773	0.0695748	0.0066714	FALSE	FALSE
rs1568889	chr11:28009462-28009463	C	T	1.09653	0.033968	0.0066715	FALSE	FALSE
rs3743224	chr15:72466798-72466799	T	C	0.904673	0.0369291	0.00667156	FALSE	FALSE
rs313067	chr4:127615584-127615585	C	A	0.918187	0.0314633	0.00667169	FALSE	FALSE
rs4653437	chr1:226078914-226078915	G	A	0.916284	0.0322284	0.00667171	FALSE	FALSE
rs10026708	chr4:13024587-13024588	T	A	0.918068	0.0315115	0.00667178	FALSE	FALSE
rs654404	chr10:114620023-114620024	A	G	1.09213	0.0324855	0.00667198	FALSE	FALSE
rs145367174	chr18:68381952-68381953	G	A	0.75396	0.104105	0.00667202	FALSE	FALSE
rs472482	chr18:26444241-26444242	G	A	0.923444	0.0293593	0.00667217	FALSE	FALSE
rs599614	chr15:64913883-64913884	G	T	1.19641	0.0661043	0.0066723	FALSE	FALSE
rs61921473	chr12:65710651-65710652	A	T	0.914724	0.0328568	0.00667244	FALSE	FALSE
rs112080055	chr2:97670131-97670132	A	G	1.14414	0.0496372	0.00667248	FALSE	FALSE
rs62491444	chr8:16465604-16465605	T	G	0.852873	0.0586652	0.00667268	FALSE	FALSE
rs9366675	chr6:26936722-26936723	T	C	1.12564	0.0436274	0.00667299	FALSE	FALSE
rs2417935	chr9:111484385-111484386	G	C	0.916973	0.031952	0.00667312	FALSE	FALSE
rs1016629	chr3:151031152-151031153	G	A	1.43797	0.1339	0.00667321	FALSE	FALSE
rs116827620	chr3:82660880-82660881	T	C	1.09403	0.0331286	0.00667354	FALSE	FALSE
rs1360374	chr13:78666673-78666674	C	T	1.08561	0.0302807	0.00667356	FALSE	FALSE
rs10975189	chr9:5590952-5590953	T	C	1.16989	0.0578416	0.0066737	FALSE	FALSE
rs72740318	chr15:79629608-79629609	A	G	0.893019	0.0417104	0.00667373	FALSE	FALSE
rs11207906	chr1:62599064-62599065	T	C	0.859204	0.0559405	0.00667391	FALSE	FALSE
rs117722073	chr13:71747384-71747385	C	T	1.45028	0.137045	0.00667419	FALSE	FALSE
rs11151044	chr18:75103941-75103942	G	T	1.20173	0.0677407	0.00667429	FALSE	FALSE
rs3013692	chr6:120648327-120648328	T	C	1.08356	0.029584	0.0066744	FALSE	FALSE
rs61821765	chr1:199903592-199903593	C	G	1.16019	0.0547753	0.00667468	FALSE	FALSE
rs10993090	chr9:96961437-96961438	C	T	0.914355	0.0330076	0.00667547	FALSE	FALSE
rs62578801	chr9:96956390-96956391	G	A	0.914355	0.0330076	0.00667547	FALSE	FALSE
rs35790092	chr5:19396585-19396586	G	T	0.70504	0.128843	0.00667549	FALSE	FALSE
rs55965831	chr7:10979880-10979881	C	T	0.805593	0.0796932	0.00667562	FALSE	FALSE
rs2806073	chr9:120778926-120778927	C	T	1.11385	0.0397497	0.00667568	FALSE	FALSE
rs117825513	chr9:22932646-22932647	T	C	0.68899	0.137333	0.00667569	FALSE	FALSE
rs6939008	chr6:92204946-92204947	C	T	1.08838	0.0312205	0.00667569	FALSE	FALSE
rs112623404	chr4:103726724-103726725	A	C	0.880641	0.0468575	0.00667573	FALSE	FALSE
rs62131113	chr2:34382584-34382585	T	C	0.887123	0.0441543	0.00667619	FALSE	FALSE
rs10487825	chr7:105807909-105807910	T	G	0.810547	0.0774341	0.00667637	FALSE	FALSE
rs115322384	chr6:19128853-19128854	T	G	1.2624	0.0859023	0.00667665	FALSE	FALSE
rs1392511	chr9:8297667-8297668	A	G	1.0955	0.0336269	0.0066768	FALSE	FALSE
rs112423711	chr5:67624509-67624510	A	G	1.38425	0.119871	0.00667682	FALSE	FALSE
rs9366411	chr6:21775935-21775936	C	A	1.08507	0.0300997	0.00667701	FALSE	FALSE
rs139628159	chr2:54562307-54562308	A	T	0.790276	0.0867721	0.00667706	FALSE	FALSE
rs2187978	chr6:30362960-30362961	T	C	0.889015	0.0433701	0.00667792	FALSE	FALSE
rs2516686	chr6:30361422-30361423	G	A	0.889015	0.0433701	0.00667792	FALSE	FALSE
rs2524203	chr6:30359892-30359893	T	C	0.889015	0.0433701	0.00667792	FALSE	FALSE
rs2524204	chr6:30359696-30359697	C	T	0.889015	0.0433701	0.00667792	FALSE	FALSE
rs17296794	chr13:38896417-38896418	A	G	0.763739	0.0993658	0.00667797	FALSE	FALSE
rs2225082	chr10:19939800-19939801	T	C	1.19725	0.0663712	0.00667836	FALSE	FALSE
rs702279	chr9:6969633-6969634	A	C	0.916779	0.0320333	0.00667855	FALSE	FALSE
rs10190919	chr2:654156-654157	C	T	0.912831	0.0336243	0.00667857	FALSE	FALSE
rs1975651	chr4:180024041-180024042	A	G	1.0977	0.0343653	0.00667889	FALSE	FALSE
rs6836365	chr4:77391036-77391037	A	G	0.677731	0.143415	0.00667893	FALSE	FALSE
rs937829	chr18:53583767-53583768	T	A	0.684171	0.139928	0.00667897	FALSE	FALSE
rs7551789	chr1:71514968-71514969	T	A	1.1692	0.0576301	0.00667911	FALSE	FALSE
rs4868078	chr5:170748704-170748705	T	C	1.1849	0.0625484	0.0066793	FALSE	FALSE
rs75874132	chr7:107648375-107648376	A	G	0.689598	0.137017	0.00667964	FALSE	FALSE
rs61572709	chr3:81816553-81816554	T	C	1.26721	0.0873084	0.00667979	FALSE	FALSE
rs75386849	chr2:43723282-43723283	G	C	0.869235	0.0516672	0.00668013	FALSE	FALSE
rs116601642	chr7:52254921-52254922	C	T	0.857269	0.0567785	0.00668064	FALSE	FALSE
rs2181263	chr1:177670576-177670577	C	T	1.12026	0.0418694	0.00668069	FALSE	FALSE
rs7543788	chr1:160559548-160559549	A	G	1.17725	0.0601628	0.0066807	FALSE	FALSE
rs117607102	chr7:101677697-101677698	A	G	0.710755	0.125879	0.00668078	FALSE	FALSE
rs80219885	chr3:139832099-139832100	A	C	1.17628	0.0598572	0.00668095	FALSE	FALSE
rs318998	chr7:9855967-9855968	C	G	0.905866	0.0364496	0.00668111	FALSE	FALSE
rs6817823	chr4:78724192-78724193	A	T	1.11942	0.0415909	0.00668126	FALSE	FALSE
rs113079431	chr5:154085841-154085842	T	C	1.30282	0.0975285	0.00668143	FALSE	FALSE
rs41534244	chr17:54103166-54103167	G	A	1.24529	0.0808795	0.00668151	FALSE	FALSE
rs72843041	chr17:54100142-54100143	A	G	1.24529	0.0808795	0.00668151	FALSE	FALSE
rs138640063	chr19:58479196-58479197	A	G	0.854358	0.0580335	0.00668161	FALSE	FALSE
rs78691512	chr19:58480196-58480197	G	C	0.854358	0.0580335	0.00668161	FALSE	FALSE
rs2861139	chr5:164593554-164593555	T	C	1.08458	0.0299357	0.006682	FALSE	FALSE
rs114486180	chr2:193161496-193161497	A	T	0.849956	0.0599385	0.00668213	FALSE	FALSE
rs36018846	chr2:160156100-160156101	A	G	1.2711	0.0884427	0.00668218	FALSE	FALSE
rs9687603	chr5:123223531-123223532	G	T	0.916907	0.0319839	0.00668246	FALSE	FALSE
rs28869205	chr7:47744115-47744116	T	C	0.906278	0.0362829	0.00668256	FALSE	FALSE
rs7006427	chr8:106629018-106629019	A	G	1.17097	0.0581927	0.00668259	FALSE	FALSE
rs146010032	chr15:46925749-46925750	A	C	0.816086	0.0749329	0.00668322	FALSE	FALSE
rs16952823	chr15:46925411-46925412	C	T	0.816086	0.0749329	0.00668322	FALSE	FALSE
rs77049898	chr15:46926002-46926003	A	G	0.816086	0.0749329	0.00668322	FALSE	FALSE
rs76106174	chr4:5290268-5290269	G	A	0.769956	0.0963863	0.00668329	FALSE	FALSE
rs2905647	chr4:105500119-105500120	G	A	1.09511	0.033498	0.00668349	FALSE	FALSE
rs75526163	chr6:95095911-95095912	G	A	1.23727	0.0784982	0.00668364	FALSE	FALSE
rs55812665	chr14:70777456-70777457	A	G	0.870051	0.0513252	0.00668416	FALSE	FALSE
rs78418725	chr19:1860594-1860595	A	G	1.34889	0.110347	0.00668422	FALSE	FALSE
rs4767773	chr12:119524767-119524768	A	T	0.817848	0.0741395	0.00668447	FALSE	FALSE
rs111872542	chr10:6526048-6526049	T	C	0.679668	0.142377	0.00668459	FALSE	FALSE
rs1411557	chr13:96589736-96589737	C	A	0.922187	0.0298685	0.00668536	FALSE	FALSE
rs77364978	chr10:27122024-27122025	T	C	1.36364	0.11436	0.00668536	FALSE	FALSE
rs116678056	chr1:77720948-77720949	T	C	1.30859	0.0991662	0.00668546	FALSE	FALSE
rs115132513	chr3:22394753-22394754	T	C	0.706596	0.128054	0.00668555	FALSE	FALSE
rs6031242	chr20:42556095-42556096	G	A	0.881209	0.0466282	0.00668578	FALSE	FALSE
rs10478871	chr5:128599621-128599622	A	T	1.08389	0.0297016	0.00668587	FALSE	FALSE
rs76551871	chr11:127077939-127077940	A	G	0.849859	0.0599851	0.00668601	FALSE	FALSE
rs9936550	chr16:75242849-75242850	T	C	0.862293	0.05463	0.00668641	FALSE	FALSE
rs146074037	chr12:92451833-92451834	T	A	1.45758	0.138926	0.00668668	FALSE	FALSE
rs117820607	chr10:49828759-49828760	C	T	0.759575	0.101398	0.00668695	FALSE	FALSE
rs3136543	chr11:68459202-68459203	G	T	1.0877	0.030997	0.00668698	FALSE	FALSE
rs520391	chr6:69551493-69551494	T	C	0.863024	0.0543179	0.00668699	FALSE	FALSE
rs11063500	chr12:5221302-5221303	G	A	0.889444	0.0431995	0.00668722	FALSE	FALSE
rs80015478	chr12:124855273-124855274	A	G	1.1221	0.042479	0.00668727	FALSE	FALSE
rs62299985	chr4:69872591-69872592	G	A	0.702599	0.13015	0.00668741	FALSE	FALSE
rs12793722	chr11:112478193-112478194	G	A	0.921777	0.0300338	0.00668762	FALSE	FALSE
rs1044506	chr6:32172064-32172065	T	G	0.887867	0.0438546	0.0066882	FALSE	FALSE
rs78717929	chr12:124855576-124855577	G	C	1.1221	0.0424798	0.00668822	FALSE	FALSE
rs10747507	chr1:100738197-100738198	T	A	0.89091	0.0425935	0.00668873	FALSE	FALSE
rs12733493	chr1:100736487-100736488	C	A	0.89091	0.0425935	0.00668873	FALSE	FALSE
rs12757431	chr1:100736516-100736517	T	C	0.89091	0.0425935	0.00668873	FALSE	FALSE
rs11235569	chr11:72405544-72405545	C	A	1.08365	0.0296232	0.00668874	FALSE	FALSE
rs76153627	chr13:91702762-91702763	A	G	0.812773	0.0764409	0.00668898	FALSE	FALSE
rs2299978	chr20:43687705-43687706	C	T	1.08438	0.0298723	0.00668943	FALSE	FALSE
rs71517863	chr8:25814715-25814716	T	C	0.915264	0.0326496	0.00668977	FALSE	FALSE
rs1437224	chr15:80543872-80543873	G	T	1.08705	0.0307801	0.00669077	FALSE	FALSE
rs117390042	chr13:71747132-71747133	C	T	1.45016	0.137055	0.00669081	FALSE	FALSE
rs6564734	chr16:80156962-80156963	C	A	1.08299	0.0293979	0.00669094	FALSE	FALSE
rs76353126	chr9:134296932-134296933	A	G	1.12524	0.0435118	0.006691	FALSE	FALSE
rs7956279	chr12:97902091-97902092	G	A	1.21122	0.0706656	0.00669159	FALSE	FALSE
rs422675	chr1:101963629-101963630	A	G	1.14937	0.0513354	0.00669205	FALSE	FALSE
rs144905548	chr5:146868846-146868847	A	C	1.45074	0.137206	0.00669272	FALSE	FALSE
rs2062507	chr12:121259050-121259051	T	C	1.08575	0.030339	0.00669274	FALSE	FALSE
rs74885314	chr5:124928026-124928027	A	G	0.841998	0.0634192	0.00669277	FALSE	FALSE
rs75232708	chr5:124926642-124926643	G	A	0.841998	0.0634192	0.00669277	FALSE	FALSE
rs2588155	chr8:17447536-17447537	G	A	1.08835	0.0312199	0.00669285	FALSE	FALSE
rs74562911	chr2:29720331-29720332	G	T	1.13454	0.0465494	0.00669289	FALSE	FALSE
rs6964066	chr7:7665871-7665872	A	C	0.920118	0.0307013	0.00669335	FALSE	FALSE
rs5016794	chr4:177052076-177052077	C	T	1.09637	0.033927	0.00669343	FALSE	FALSE
5:125781922	chr5:125781921-125781922	G	A	0.804143	0.0803843	0.00669382	FALSE	FALSE
rs140576090	chr3:41459006-41459007	T	C	0.662172	0.15202	0.00669407	FALSE	FALSE
rs13137909	chr4:78726283-78726284	G	C	1.11939	0.0415907	0.00669429	FALSE	FALSE
rs12553750	chr9:134296974-134296975	G	C	1.12518	0.043494	0.00669436	FALSE	FALSE
rs2239595	chr2:170089850-170089851	A	G	0.883791	0.0455567	0.00669462	FALSE	FALSE
rs78607738	chr20:8453223-8453224	A	G	0.709085	0.126778	0.00669464	FALSE	FALSE
rs58473554	chr3:17503940-17503941	A	G	0.722566	0.119833	0.0066948	FALSE	FALSE
rs113832949	chr18:42015479-42015480	A	T	0.839496	0.0645193	0.00669488	FALSE	FALSE
rs74721352	chr18:42008666-42008667	T	G	0.839496	0.0645193	0.00669488	FALSE	FALSE
rs146596511	chr6:123338372-123338373	C	T	0.720466	0.120908	0.00669542	FALSE	FALSE
rs75434274	chr7:155424886-155424887	G	A	0.865265	0.05337	0.00669561	FALSE	FALSE
rs76321617	chr6:67407710-67407711	G	A	0.90757	0.0357662	0.00669567	FALSE	FALSE
rs2181916	chr6:33893304-33893305	T	C	1.13458	0.046565	0.00669569	FALSE	FALSE
rs6913078	chr6:50987910-50987911	A	G	0.922137	0.0298945	0.00669633	FALSE	FALSE
rs993964	chr6:50988511-50988512	A	C	0.922137	0.0298945	0.00669633	FALSE	FALSE
rs117371420	chr18:26880446-26880447	C	T	1.28116	0.0913746	0.00669654	FALSE	FALSE
rs10897126	chr11:60688711-60688712	A	G	1.08573	0.030333	0.00669659	FALSE	FALSE
rs452157	chr1:241049983-241049984	T	C	0.922302	0.029829	0.00669681	FALSE	FALSE
rs11921817	chr3:60116303-60116304	G	A	1.17592	0.0597624	0.00669689	FALSE	FALSE
rs1881072	chr12:124855222-124855223	T	C	1.12208	0.0424798	0.00669727	FALSE	FALSE
rs10035646	chr5:115534973-115534974	C	T	1.15543	0.0532818	0.00669736	FALSE	FALSE
rs10040345	chr5:115535436-115535437	C	G	1.15543	0.0532818	0.00669736	FALSE	FALSE
rs10042278	chr5:115532927-115532928	A	G	1.15543	0.0532818	0.00669736	FALSE	FALSE
rs10052306	chr5:115531572-115531573	T	A	1.15543	0.0532818	0.00669736	FALSE	FALSE
rs10063296	chr5:115529720-115529721	G	C	1.15543	0.0532818	0.00669736	FALSE	FALSE
rs111316336	chr5:115533356-115533357	T	G	1.15543	0.0532818	0.00669736	FALSE	FALSE
rs62384231	chr5:115530303-115530304	C	G	1.15543	0.0532818	0.00669736	FALSE	FALSE
rs62384233	chr5:115533596-115533597	A	G	1.15543	0.0532818	0.00669736	FALSE	FALSE
rs10057414	chr5:136287783-136287784	C	G	0.922234	0.0298561	0.00669739	FALSE	FALSE
rs822710	chr5:5839023-5839024	C	T	1.09043	0.0319266	0.00669744	FALSE	FALSE
rs118040239	chr10:107492578-107492579	G	C	0.807255	0.0789652	0.00669751	FALSE	FALSE
rs11650896	chr17:49485849-49485850	T	G	0.880379	0.0469859	0.00669773	FALSE	FALSE
rs80182516	chr11:76401810-76401811	A	G	0.790184	0.0868483	0.00669793	FALSE	FALSE
rs12643468	chr4:55602182-55602183	A	G	1.13833	0.0477834	0.00669816	FALSE	FALSE
rs10188641	chr2:173657770-173657771	T	A	0.920995	0.0303527	0.0066983	FALSE	FALSE
rs78755177	chr14:104035860-104035861	A	T	0.768054	0.097325	0.0066983	FALSE	FALSE
rs114512448	chr1:226173979-226173980	A	G	0.719812	0.121249	0.00669837	FALSE	FALSE
rs2880095	chr2:151734817-151734818	T	C	0.886914	0.044259	0.00669852	FALSE	FALSE
rs10513151	chr5:13728150-13728151	C	T	1.08938	0.031574	0.00669867	FALSE	FALSE
rs11696896	chr20:58797925-58797926	A	G	0.851939	0.0590976	0.00669888	FALSE	FALSE
rs115663406	chr1:181106525-181106526	T	C	1.23592	0.0781195	0.00669889	FALSE	FALSE
rs9596085	chr13:49923973-49923974	C	T	1.10271	0.036058	0.00669892	FALSE	FALSE
rs11070865	chr15:52025738-52025739	C	T	0.921484	0.0301573	0.0066992	FALSE	FALSE
rs6962812	chr7:88609050-88609051	C	G	1.09931	0.0349185	0.00669939	FALSE	FALSE
rs112881150	chr19:46984329-46984330	T	C	0.663048	0.151548	0.00669966	FALSE	FALSE
rs2666214	chr2:9389811-9389812	T	G	1.08366	0.0296304	0.00669987	FALSE	FALSE
rs58031393	chr13:102204387-102204388	C	G	0.900339	0.0387199	0.00670036	FALSE	FALSE
rs803411	chr6:151152655-151152656	T	C	1.09351	0.0329697	0.00670077	FALSE	FALSE
rs56404474	chr2:43237695-43237696	T	C	0.895141	0.0408555	0.00670078	FALSE	FALSE
rs1490179	chr10:106586244-106586245	G	A	1.12722	0.0441667	0.00670112	FALSE	FALSE
rs7639038	chr3:106089277-106089278	T	C	0.843947	0.0625764	0.00670124	FALSE	FALSE
rs2666036	chr2:54942537-54942538	A	G	1.08388	0.0297074	0.00670159	FALSE	FALSE
rs7535429	chr1:212333544-212333545	T	A	1.0882	0.0311745	0.00670162	FALSE	FALSE
rs10097119	chr8:63808769-63808770	A	G	0.91767	0.0316886	0.00670163	FALSE	FALSE
rs77333411	chr20:61910023-61910024	G	C	1.17506	0.0594992	0.00670179	FALSE	FALSE
rs111469280	chr3:151033008-151033009	A	G	1.4377	0.1339	0.00670189	FALSE	FALSE
rs12773001	chr10:17623774-17623775	G	A	1.08479	0.0300162	0.00670216	FALSE	FALSE
rs2305700	chr16:57147521-57147522	T	C	1.15686	0.0537413	0.00670227	FALSE	FALSE
rs144232396	chr3:10314444-10314445	A	G	0.725551	0.118329	0.00670251	FALSE	FALSE
rs4493684	chr5:28186110-28186111	T	C	0.881561	0.0464955	0.00670289	FALSE	FALSE
rs12364080	chr11:29242683-29242684	C	T	1.12583	0.0437149	0.00670297	FALSE	FALSE
rs12140530	chr1:211933564-211933565	T	G	0.892933	0.041768	0.00670308	FALSE	FALSE
rs13338757	chr16:48253133-48253134	G	T	0.891696	0.0422796	0.00670308	FALSE	FALSE
rs10461118	chr4:35804173-35804174	A	G	1.15479	0.0530834	0.00670357	FALSE	FALSE
rs114582680	chr12:72135761-72135762	C	T	1.23569	0.078057	0.00670367	FALSE	FALSE
rs17251715	chr5:14772244-14772245	C	T	0.91633	0.0322287	0.00670384	FALSE	FALSE
rs58823408	chr7:88568161-88568162	G	A	0.902703	0.037755	0.00670404	FALSE	FALSE
rs572675	chr11:117771887-117771888	A	C	0.797614	0.0834063	0.00670418	FALSE	FALSE
rs6601288	chr8:8943429-8943430	A	T	0.917289	0.0318431	0.0067044	FALSE	FALSE
rs114938599	chr5:18423978-18423979	G	A	1.42015	0.129376	0.00670445	FALSE	FALSE
rs59969887	chr5:175730835-175730836	A	T	1.38889	0.121168	0.00670451	FALSE	FALSE
rs1870790	chr4:179379673-179379674	A	G	0.882133	0.046258	0.00670486	FALSE	FALSE
rs9897339	chr17:54352771-54352772	T	G	1.13081	0.0453425	0.00670487	FALSE	FALSE
rs147030865	chr15:50445689-50445690	T	C	1.29429	0.0951471	0.0067049	FALSE	FALSE
rs112859398	chr1:111326636-111326637	T	G	0.706497	0.128151	0.00670509	FALSE	FALSE
rs790310	chr18:26424099-26424100	C	T	0.923482	0.0293619	0.0067051	FALSE	FALSE
rs3901018	chr7:49682083-49682084	G	A	0.872112	0.050472	0.00670511	FALSE	FALSE
rs4132968	chr10:100802472-100802473	A	G	1.14638	0.0503874	0.00670546	FALSE	FALSE
rs12695644	chr3:135844937-135844938	T	C	1.0949	0.0334412	0.00670547	FALSE	FALSE
rs4460315	chr7:128994623-128994624	C	A	1.09057	0.0319787	0.00670566	FALSE	FALSE
rs13064735	chr3:88548078-88548079	T	G	1.15839	0.0542325	0.00670579	FALSE	FALSE
rs6545438	chr2:54916956-54916957	C	T	1.0844	0.0298858	0.00670579	FALSE	FALSE
rs374635	chr1:241050093-241050094	G	A	0.922318	0.0298276	0.00670602	FALSE	FALSE
rs112633422	chr12:17010247-17010248	A	G	1.25385	0.0834413	0.00670613	FALSE	FALSE
rs76174726	chr6:154042932-154042933	C	G	1.39241	0.122105	0.00670627	FALSE	FALSE
rs8026614	chr15:100051135-100051136	T	C	1.08358	0.0296076	0.00670717	FALSE	FALSE
rs71626103	chr5:57740818-57740819	T	G	0.822562	0.0720504	0.00670739	FALSE	FALSE
rs17200131	chr16:25651971-25651972	T	C	0.907956	0.0356174	0.00670753	FALSE	FALSE
rs6958349	chr7:113744917-113744918	A	G	0.846544	0.06145	0.00670753	FALSE	FALSE
rs2317024	chr20:743219-743220	C	T	0.920887	0.0304013	0.00670765	FALSE	FALSE
rs11960819	chr5:157876404-157876405	C	G	0.921612	0.0301109	0.00670788	FALSE	FALSE
rs10030459	chr4:97862986-97862987	C	T	0.912787	0.0336606	0.00670846	FALSE	FALSE
rs73590570	chr13:91693383-91693384	A	G	0.812828	0.0764436	0.00670871	FALSE	FALSE
rs73590575	chr13:91696339-91696340	G	A	0.812828	0.0764436	0.00670871	FALSE	FALSE
rs72784506	chr5:125768795-125768796	C	T	0.792251	0.0859022	0.00670905	FALSE	FALSE
rs139771256	chr2:237105428-237105429	C	T	1.41444	0.127903	0.00670954	FALSE	FALSE
rs4943960	chr11:86479474-86479475	T	C	0.904486	0.0370311	0.00670958	FALSE	FALSE
rs17169446	chr7:7724615-7724616	G	C	1.29914	0.0965367	0.00670963	FALSE	FALSE
rs10945920	chr6:164194887-164194888	T	C	1.18728	0.0633238	0.00671041	FALSE	FALSE
rs61813477	chr1:177679691-177679692	C	T	1.11987	0.0417636	0.00671054	FALSE	FALSE
rs6690538	chr1:6178291-6178292	T	C	1.12239	0.0425916	0.00671061	FALSE	FALSE
rs75199853	chr3:98064361-98064362	G	C	1.36609	0.115076	0.00671065	FALSE	FALSE
rs4944634	chr11:86479480-86479481	C	T	0.904488	0.0370311	0.00671069	FALSE	FALSE
rs11987007	chr8:83515170-83515171	A	G	1.17815	0.0604778	0.00671077	FALSE	FALSE
rs73689258	chr8:83514809-83514810	A	T	1.17815	0.0604778	0.00671077	FALSE	FALSE
rs34908212	chr11:69877231-69877232	A	G	0.874513	0.0494631	0.00671083	FALSE	FALSE
rs9409144	chr9:118129620-118129621	T	C	1.08384	0.0296976	0.00671085	FALSE	FALSE
rs2174080	chr4:78859562-78859563	T	C	1.11618	0.0405438	0.00671104	FALSE	FALSE
rs118115298	chr8:120002982-120002983	T	C	0.717815	0.122303	0.00671111	FALSE	FALSE
rs74996864	chr8:120002973-120002974	C	G	0.717815	0.122303	0.00671111	FALSE	FALSE
rs74914863	chr5:162587063-162587064	A	G	1.2447	0.0807491	0.00671135	FALSE	FALSE
rs114339459	chr3:79481193-79481194	T	G	1.45345	0.137945	0.00671241	FALSE	FALSE
rs114758552	chr3:79476571-79476572	T	C	1.45345	0.137945	0.00671241	FALSE	FALSE
rs76728763	chr3:79480802-79480803	A	C	1.45345	0.137945	0.00671241	FALSE	FALSE
rs79147979	chr3:79478513-79478514	T	C	1.45345	0.137945	0.00671241	FALSE	FALSE
rs80195295	chr3:79482347-79482348	T	C	1.45345	0.137945	0.00671241	FALSE	FALSE
rs12998533	chr2:170525710-170525711	G	A	0.920988	0.0303635	0.00671248	FALSE	FALSE
rs147633740	chr8:39947820-39947821	C	A	0.751849	0.105217	0.00671259	FALSE	FALSE
rs144574816	chr16:1662263-1662264	A	G	0.763502	0.0995435	0.00671266	FALSE	FALSE
rs59758263	chr16:48253273-48253274	G	A	0.891688	0.0422906	0.00671295	FALSE	FALSE
rs7656326	chr4:84853268-84853269	A	G	1.09403	0.0331526	0.00671305	FALSE	FALSE
rs10885798	chr10:117500312-117500313	A	G	1.09571	0.0337199	0.00671332	FALSE	FALSE
rs6998443	chr8:68541849-68541850	C	T	0.915166	0.0327033	0.00671337	FALSE	FALSE
rs79744831	chr5:39392690-39392691	A	G	0.758716	0.101865	0.00671342	FALSE	FALSE
rs114586825	chr15:36664906-36664907	T	C	1.29204	0.0945214	0.00671345	FALSE	FALSE
rs2240062	chr6:31114761-31114762	A	G	0.905365	0.0366755	0.00671351	FALSE	FALSE
rs3131011	chr6:31111624-31111625	T	C	0.905365	0.0366755	0.00671351	FALSE	FALSE
rs3132539	chr6:31113029-31113030	A	G	0.905365	0.0366755	0.00671351	FALSE	FALSE
rs12661017	chr6:97876291-97876292	T	C	0.764951	0.0988465	0.00671396	FALSE	FALSE
rs10225182	chr7:27955784-27955785	T	C	0.866066	0.053047	0.00671412	FALSE	FALSE
rs8049829	chr16:80110459-80110460	T	C	1.08969	0.0316869	0.00671434	FALSE	FALSE
rs4972538	chr2:174093596-174093597	A	G	0.822447	0.0721117	0.00671452	FALSE	FALSE
rs2404537	chr13:46294155-46294156	T	G	0.914346	0.0330345	0.00671455	FALSE	FALSE
rs7137605	chr12:132008802-132008803	C	T	0.917339	0.031829	0.00671476	FALSE	FALSE
rs79675925	chr13:63365513-63365514	A	G	0.743565	0.109309	0.0067148	FALSE	FALSE
rs1233827	chr1:198043696-198043697	A	G	1.11974	0.0417232	0.00671504	FALSE	FALSE
rs73393967	chr10:109498500-109498501	G	T	1.16064	0.0549567	0.00671523	FALSE	FALSE
rs142456358	chr1:181101724-181101725	A	G	0.867922	0.0522583	0.00671532	FALSE	FALSE
rs7994058	chr13:114046529-114046530	T	C	0.903902	0.0372731	0.00671533	FALSE	FALSE
rs7994273	chr13:114046645-114046646	T	C	0.903902	0.0372731	0.00671533	FALSE	FALSE
rs7995163	chr13:114046792-114046793	G	A	0.903902	0.0372731	0.00671533	FALSE	FALSE
rs9637926	chr5:136195240-136195241	G	A	1.09193	0.0324467	0.00671553	FALSE	FALSE
rs7672087	chr4:23606264-23606265	C	T	1.08722	0.0308496	0.00671581	FALSE	FALSE
rs674451	chr6:138216787-138216788	C	T	0.917604	0.031723	0.00671586	FALSE	FALSE
rs6916779	chr6:32684316-32684317	C	T	1.12306	0.0428142	0.00671589	FALSE	FALSE
rs62040367	chr16:58246260-58246261	T	C	0.872042	0.050512	0.00671611	FALSE	FALSE
rs155798	chr5:114775804-114775805	T	G	0.92228	0.0298482	0.00671622	FALSE	FALSE
rs11128833	chr3:17502630-17502631	G	T	0.722655	0.119835	0.00671628	FALSE	FALSE
rs11924970	chr3:17511044-17511045	G	T	0.722655	0.119835	0.00671628	FALSE	FALSE
rs57153645	chr3:17503122-17503123	C	T	0.722655	0.119835	0.00671628	FALSE	FALSE
rs6804323	chr3:17507516-17507517	A	G	0.722655	0.119835	0.00671628	FALSE	FALSE
rs73153018	chr3:17508304-17508305	G	A	0.722655	0.119835	0.00671628	FALSE	FALSE
rs73153020	chr3:17508940-17508941	C	T	0.722655	0.119835	0.00671628	FALSE	FALSE
rs73153029	chr3:17517909-17517910	G	A	0.722655	0.119835	0.00671628	FALSE	FALSE
rs73161491	chr3:17501855-17501856	T	A	0.722655	0.119835	0.00671628	FALSE	FALSE
rs73161492	chr3:17501953-17501954	C	A	0.722655	0.119835	0.00671628	FALSE	FALSE
rs73161493	chr3:17502061-17502062	G	A	0.722655	0.119835	0.00671628	FALSE	FALSE
rs73161500	chr3:17504549-17504550	G	C	0.722655	0.119835	0.00671628	FALSE	FALSE
rs73161502	chr3:17506063-17506064	C	T	0.722655	0.119835	0.00671628	FALSE	FALSE
rs7432241	chr3:17506023-17506024	A	G	0.722655	0.119835	0.00671628	FALSE	FALSE
rs77408619	chr3:17509256-17509257	T	C	0.722655	0.119835	0.00671628	FALSE	FALSE
rs78051614	chr3:17501740-17501741	T	C	0.722655	0.119835	0.00671628	FALSE	FALSE
rs148625699	chr6:37769996-37769997	A	G	0.860852	0.0552769	0.00671644	FALSE	FALSE
rs2375670	chr2:138631039-138631040	T	C	1.08525	0.0301835	0.00671653	FALSE	FALSE
rs7829010	chr8:103589294-103589295	G	A	1.13462	0.0465936	0.00671653	FALSE	FALSE
rs12192266	chr6:159475534-159475535	A	G	1.21861	0.0729405	0.00671694	FALSE	FALSE
rs12876958	chr13:64765127-64765128	T	A	1.08616	0.030491	0.00671701	FALSE	FALSE
rs75563442	chr20:61901165-61901166	C	G	1.16438	0.0561465	0.00671702	FALSE	FALSE
rs7294749	chr12:75835341-75835342	C	G	0.921968	0.0299738	0.00671731	FALSE	FALSE
rs112882054	chr4:76300595-76300596	A	T	0.904429	0.0370596	0.00671734	FALSE	FALSE
rs4286479	chr4:161237210-161237211	G	C	1.08361	0.029624	0.00671738	FALSE	FALSE
rs2373746	chr7:88598826-88598827	C	A	1.08685	0.0307269	0.00671763	FALSE	FALSE
rs10036292	chr5:115595870-115595871	G	A	1.15525	0.0532418	0.00671781	FALSE	FALSE
rs10043228	chr5:115597047-115597048	T	C	1.15525	0.0532418	0.00671781	FALSE	FALSE
rs382112	chr19:12406407-12406408	G	T	0.89327	0.0416403	0.00671781	FALSE	FALSE
rs11218423	chr11:121725788-121725789	C	A	0.855632	0.0575222	0.006718	FALSE	FALSE
rs62087457	chr18:9573966-9573967	T	G	1.14899	0.05124	0.00671807	FALSE	FALSE
rs62087458	chr18:9574589-9574590	A	C	1.14899	0.05124	0.00671807	FALSE	FALSE
rs2726626	chr4:55703217-55703218	G	A	0.922513	0.0297561	0.00671822	FALSE	FALSE
rs6878110	chr5:148066274-148066275	A	C	1.08572	0.030343	0.00671823	FALSE	FALSE
rs12050658	chr15:73451780-73451781	C	G	1.08585	0.0303872	0.00671825	FALSE	FALSE
rs13014167	chr2:2928082-2928083	G	A	0.916234	0.0322759	0.00671868	FALSE	FALSE
rs59206762	chr15:42765672-42765673	T	C	1.44314	0.135336	0.00671871	FALSE	FALSE
rs12550190	chr8:13572337-13572338	G	A	1.11806	0.0411705	0.00671882	FALSE	FALSE
rs9510018	chr13:22755996-22755997	A	G	1.16545	0.056489	0.00671943	FALSE	FALSE
rs1600185	chr5:36012626-36012627	C	A	0.92207	0.029934	0.00671963	FALSE	FALSE
rs2253712	chr20:43523763-43523764	C	T	0.914967	0.0327872	0.00671999	FALSE	FALSE
rs1793336	chr11:77605500-77605501	T	C	0.914811	0.0328503	0.00672027	FALSE	FALSE
rs67122942	chr4:22261827-22261828	T	C	0.883297	0.0457846	0.00672049	FALSE	FALSE
6:142135972	chr6:142135971-142135972	C	G	1.10358	0.0363646	0.00672116	FALSE	FALSE
rs118015906	chr14:104409988-104409989	A	C	1.26312	0.0861821	0.00672116	FALSE	FALSE
rs11776460	chr8:144385530-144385531	G	C	1.08479	0.0300266	0.00672144	FALSE	FALSE
rs4984501	chr15:96658048-96658049	T	C	1.09598	0.0338148	0.0067215	FALSE	FALSE
rs112777220	chr15:40509073-40509074	T	A	0.843094	0.0629726	0.00672155	FALSE	FALSE
rs71636097	chr5:73355990-73355991	T	C	1.15084	0.0518357	0.0067216	FALSE	FALSE
rs74872011	chr3:122057028-122057029	A	G	1.23946	0.079206	0.00672194	FALSE	FALSE
rs75805202	chr13:90735663-90735664	G	A	0.846287	0.0615786	0.00672208	FALSE	FALSE
rs10276332	chr7:51793425-51793426	T	A	1.08362	0.0296296	0.00672214	FALSE	FALSE
rs59664332	chr6:3038071-3038072	G	T	1.08471	0.0300017	0.0067222	FALSE	FALSE
rs117000609	chr17:13373317-13373318	A	T	0.66043	0.153069	0.00672229	FALSE	FALSE
rs114838126	chr6:123351197-123351198	A	G	0.720565	0.120917	0.00672263	FALSE	FALSE
rs78016771	chr7:70524766-70524767	G	C	0.845981	0.0617129	0.00672298	FALSE	FALSE
rs2451473	chr10:106573031-106573032	A	G	1.12751	0.0442792	0.0067232	FALSE	FALSE
rs4809525	chr20:61926822-61926823	A	G	1.17715	0.0601765	0.00672366	FALSE	FALSE
rs9520495	chr13:108224803-108224804	A	T	0.921986	0.0299701	0.00672383	FALSE	FALSE
rs6137878	chr20:23249687-23249688	A	G	1.18805	0.06358	0.00672399	FALSE	FALSE
rs56435053	chr6:32623276-32623277	T	C	1.11526	0.0402491	0.00672411	FALSE	FALSE
rs117379529	chr6:161398802-161398803	T	C	0.775784	0.0936757	0.00672413	FALSE	FALSE
rs4897778	chr10:133606083-133606084	C	A	1.08428	0.0298557	0.00672414	FALSE	FALSE
3:81835162	chr3:81835161-81835162	T	G	1.26697	0.0873105	0.00672418	FALSE	FALSE
rs12630587	chr3:81837290-81837291	C	T	1.26697	0.0873105	0.00672418	FALSE	FALSE
rs12708580	chr15:90295197-90295198	C	T	1.09382	0.0330889	0.00672418	FALSE	FALSE
rs145701023	chr19:13330623-13330624	A	G	0.692746	0.135448	0.0067242	FALSE	FALSE
rs11643366	chr16:12975509-12975510	T	C	0.90054	0.0386542	0.00672427	FALSE	FALSE
rs78701708	chr11:117315049-117315050	C	T	1.27047	0.0883288	0.00672435	FALSE	FALSE
rs115077955	chr1:208650462-208650463	A	T	1.16983	0.0578768	0.00672454	FALSE	FALSE
rs2695324	chr1:40053640-40053641	A	G	1.08839	0.0312525	0.0067247	FALSE	FALSE
rs3131882	chr6:29665313-29665314	C	T	0.901324	0.0383336	0.00672493	FALSE	FALSE
rs2931087	chr6:120668711-120668712	T	C	0.920278	0.030655	0.00672507	FALSE	FALSE
rs11711911	chr3:82694502-82694503	T	C	1.09397	0.0331388	0.00672532	FALSE	FALSE
rs77849630	chr5:115556899-115556900	C	A	1.1556	0.0533621	0.00672577	FALSE	FALSE
rs6686793	chr1:38834412-38834413	T	A	0.843969	0.0625948	0.00672578	FALSE	FALSE
rs115109460	chr2:102661220-102661221	C	A	0.737479	0.112363	0.00672604	FALSE	FALSE
rs118052218	chr4:30340938-30340939	A	G	0.721539	0.120426	0.00672607	FALSE	FALSE
rs113978772	chr19:46985332-46985333	C	T	0.663163	0.151557	0.0067263	FALSE	FALSE
rs150660999	chr14:76407967-76407968	C	T	1.44835	0.136685	0.00672672	FALSE	FALSE
rs10857292	chr4:157618371-157618372	C	A	0.920612	0.0305221	0.0067271	FALSE	FALSE
rs10857293	chr4:157618377-157618378	T	C	0.920612	0.0305221	0.0067271	FALSE	FALSE
rs75861135	chr2:167996405-167996406	A	T	1.17818	0.0605047	0.0067273	FALSE	FALSE
rs74699358	chr17:51059635-51059636	T	G	1.41382	0.127784	0.00672787	FALSE	FALSE
rs2139980	chr4:157617197-157617198	A	G	0.920613	0.0305221	0.00672832	FALSE	FALSE
rs356654	chr2:101538936-101538937	C	T	1.08525	0.0301887	0.00672833	FALSE	FALSE
rs1538394	chr10:7013646-7013647	A	T	0.908551	0.0353891	0.00672838	FALSE	FALSE
rs753804	chr9:95498419-95498420	C	G	1.11155	0.0390231	0.00672839	FALSE	FALSE
16:8405872	chr16:8405871-8405872	C	A	0.732304	0.114967	0.00672858	FALSE	FALSE
rs12134303	chr5:57265804-57265805	A	G	0.905507	0.0366276	0.00672869	FALSE	FALSE
rs2860734	chr2:76517328-76517329	A	T	1.23953	0.0792379	0.00672892	FALSE	FALSE
rs55736757	chr15:24375176-24375177	A	G	1.10553	0.0370193	0.00672903	FALSE	FALSE
rs62127775	chr15:24374933-24374934	A	T	1.10553	0.0370193	0.00672903	FALSE	FALSE
rs147780672	chr22:45585829-45585830	G	T	1.44177	0.135009	0.00672906	FALSE	FALSE
rs2011126	chr8:144384872-144384873	A	G	1.08477	0.0300271	0.00672929	FALSE	FALSE
rs79503176	chr1:22511058-22511059	C	T	1.15156	0.0520728	0.00672938	FALSE	FALSE
rs181073444	chr20:34864710-34864711	G	C	1.48587	0.14613	0.00672965	FALSE	FALSE
rs2726627	chr4:55703374-55703375	T	C	0.922524	0.0297582	0.00672992	FALSE	FALSE
rs111449719	chr13:104143815-104143816	A	G	1.29716	0.0960103	0.00672997	FALSE	FALSE
rs112021159	chr13:104143716-104143717	T	C	1.29716	0.0960103	0.00672997	FALSE	FALSE
rs7989977	chr13:104144228-104144229	A	G	1.29716	0.0960103	0.00672997	FALSE	FALSE
rs146099475	chr5:113063261-113063262	A	C	1.24737	0.0815658	0.00673015	FALSE	FALSE
rs112396247	chr3:34011921-34011922	C	A	1.15875	0.0543712	0.00673018	FALSE	FALSE
rs10844788	chr12:34199607-34199608	T	C	1.10848	0.0380045	0.00673025	FALSE	FALSE
rs1317141	chr7:51512677-51512678	T	C	0.833222	0.067329	0.0067303	FALSE	FALSE
rs76193601	chr7:62568616-62568617	A	G	1.32468	0.103756	0.00673031	FALSE	FALSE
rs79352435	chr1:247848195-247848196	T	C	1.18556	0.0628109	0.00673034	FALSE	FALSE
rs7098896	chr10:28414953-28414954	G	T	0.83662	0.0658271	0.00673039	FALSE	FALSE
rs8032038	chr15:72323790-72323791	T	C	0.905289	0.0367176	0.0067304	FALSE	FALSE
rs10233103	chr7:98354247-98354248	G	A	1.0833	0.029525	0.00673085	FALSE	FALSE
rs1830877	chr8:139109142-139109143	C	T	0.92147	0.0301806	0.0067311	FALSE	FALSE
rs137408	chr22:33584916-33584917	T	C	1.08407	0.0297886	0.00673143	FALSE	FALSE
rs1471036	chr8:136419771-136419772	T	G	0.907553	0.0357968	0.00673161	FALSE	FALSE
rs1471037	chr8:136419863-136419864	G	A	0.907553	0.0357968	0.00673161	FALSE	FALSE
rs73223698	chr3:112008916-112008917	A	C	0.859009	0.0560831	0.00673178	FALSE	FALSE
rs58724135	chr12:117182866-117182867	C	T	0.800483	0.0821235	0.00673179	FALSE	FALSE
rs77631989	chr12:117182541-117182542	T	G	0.800483	0.0821235	0.00673179	FALSE	FALSE
rs116008716	chr19:46987271-46987272	A	G	0.663187	0.151559	0.00673181	FALSE	FALSE
rs1678710	chr6:38788459-38788460	G	A	0.888017	0.0438275	0.0067319	FALSE	FALSE
rs10049226	chr3:113832417-113832418	T	C	0.772406	0.0953001	0.00673206	FALSE	FALSE
rs7195551	chr16:80160015-80160016	A	C	1.08296	0.02941	0.00673214	FALSE	FALSE
rs17771967	chr19:55380213-55380214	G	A	1.08426	0.0298548	0.00673219	FALSE	FALSE
rs11804238	chr1:41195069-41195070	G	A	0.782506	0.0905062	0.00673236	FALSE	FALSE
rs112477890	chr20:61911964-61911965	T	C	1.17495	0.0594986	0.0067326	FALSE	FALSE
rs148430301	chr8:8361566-8361567	A	G	1.32709	0.104432	0.00673298	FALSE	FALSE
rs10496253	chr2:82088564-82088565	C	T	0.862794	0.0544623	0.00673317	FALSE	FALSE
rs75756417	chr9:37267301-37267302	A	G	0.877034	0.0484212	0.00673326	FALSE	FALSE
rs13137993	chr4:133080568-133080569	G	C	1.08788	0.031083	0.00673327	FALSE	FALSE
rs7980478	chr12:118238259-118238260	A	G	1.08716	0.0308392	0.00673327	FALSE	FALSE
rs80156439	chr3:139775782-139775783	A	C	1.17284	0.058835	0.00673368	FALSE	FALSE
rs1609779	chr1:217497864-217497865	A	G	0.912054	0.0339725	0.00673401	FALSE	FALSE
rs62402623	chr5:176098464-176098465	T	C	1.2923	0.0946297	0.00673403	FALSE	FALSE
rs58408682	chr9:79070461-79070462	G	A	1.20433	0.0686149	0.00673413	FALSE	FALSE
rs11127293	chr2:1993606-1993607	C	T	0.922892	0.029613	0.00673431	FALSE	FALSE
rs117342846	chr12:116716584-116716585	A	G	0.77965	0.0918589	0.00673442	FALSE	FALSE
21:43816655	chr21:43816654-43816655	A	G	1.12594	0.0437745	0.00673472	FALSE	FALSE
rs60013742	chr11:2270901-2270902	A	G	0.872997	0.0501251	0.00673477	FALSE	FALSE
rs148698158	chr22:22245555-22245556	C	G	1.32417	0.103624	0.0067349	FALSE	FALSE
rs13272368	chr8:121020956-121020957	G	A	0.920755	0.0304692	0.00673505	FALSE	FALSE
rs10033063	chr4:189139053-189139054	G	A	0.827295	0.0699697	0.00673527	FALSE	FALSE
rs9768246	chr7:51466234-51466235	A	C	0.832965	0.0674493	0.00673557	FALSE	FALSE
rs17453377	chr1:56161733-56161734	C	A	0.695247	0.134147	0.00673597	FALSE	FALSE
rs57622652	chr2:159074855-159074856	A	T	0.911201	0.0343192	0.00673602	FALSE	FALSE
rs7664497	chr4:177003325-177003326	G	A	0.92075	0.0304716	0.00673604	FALSE	FALSE
rs11196203	chr10:114805859-114805860	A	C	0.894479	0.0411547	0.00673608	FALSE	FALSE
rs1793341	chr11:77575976-77575977	T	C	0.915209	0.0326997	0.00673702	FALSE	FALSE
rs6849946	chr4:187046927-187046928	A	G	1.08316	0.0294814	0.00673703	FALSE	FALSE
rs1026719	chr6:120645274-120645275	T	A	1.08346	0.0295832	0.00673706	FALSE	FALSE
rs1963520	chr6:120645100-120645101	T	C	1.08346	0.0295832	0.00673706	FALSE	FALSE
rs2045936	chr6:120646924-120646925	A	G	1.08346	0.0295832	0.00673706	FALSE	FALSE
rs2045937	chr6:120646821-120646822	A	C	1.08346	0.0295832	0.00673706	FALSE	FALSE
rs3013688	chr6:120645685-120645686	G	C	1.08346	0.0295832	0.00673706	FALSE	FALSE
rs3013689	chr6:120645858-120645859	T	C	1.08346	0.0295832	0.00673706	FALSE	FALSE
rs72879570	chr18:25390867-25390868	T	C	1.15004	0.0515928	0.00673748	FALSE	FALSE
rs72708206	chr9:11893339-11893340	A	G	0.912607	0.0337512	0.00673756	FALSE	FALSE
rs10835316	chr11:28386698-28386699	G	A	1.08426	0.0298581	0.00673764	FALSE	FALSE
rs11257379	chr10:11925597-11925598	T	A	1.08382	0.0297077	0.00673784	FALSE	FALSE
rs2969888	chr2:10985349-10985350	T	C	0.916144	0.0323237	0.00673789	FALSE	FALSE
rs116879059	chr21:37809993-37809994	A	G	0.868987	0.0518271	0.00673798	FALSE	FALSE
rs77649388	chr3:152534592-152534593	A	G	0.805832	0.0796749	0.00673811	FALSE	FALSE
rs78279143	chr3:152534593-152534594	A	T	0.805832	0.0796749	0.00673811	FALSE	FALSE
rs4478181	chr4:82851967-82851968	C	T	0.922078	0.029941	0.00673818	FALSE	FALSE
rs8084641	chr18:43379060-43379061	A	C	1.08471	0.0300116	0.00673825	FALSE	FALSE
rs1838785	chr4:34000047-34000048	C	G	0.862534	0.0545786	0.00673864	FALSE	FALSE
rs62029723	chr16:13000151-13000152	C	G	0.902706	0.0377779	0.00673886	FALSE	FALSE
3:127760894	chr3:127760893-127760894	T	G	0.910832	0.0344706	0.0067389	FALSE	FALSE
rs9809087	chr3:127761127-127761128	A	G	0.910832	0.0344706	0.0067389	FALSE	FALSE
rs9813824	chr3:127761958-127761959	T	C	0.910832	0.0344706	0.0067389	FALSE	FALSE
rs9857061	chr3:127763225-127763226	G	A	0.910832	0.0344706	0.0067389	FALSE	FALSE
rs9857492	chr3:127763521-127763522	G	A	0.910832	0.0344706	0.0067389	FALSE	FALSE
rs76957904	chr12:58472788-58472789	C	T	1.21782	0.0727321	0.00673907	FALSE	FALSE
rs117183531	chr11:77545293-77545294	A	T	0.776909	0.0931668	0.00673926	FALSE	FALSE
rs12291234	chr11:33260350-33260351	G	C	0.795439	0.0844676	0.0067395	FALSE	FALSE
rs13123506	chr4:142623029-142623030	A	G	1.08408	0.0297973	0.0067398	FALSE	FALSE
rs4530709	chr4:142620844-142620845	T	G	1.08408	0.0297973	0.0067398	FALSE	FALSE
rs6847434	chr4:142621232-142621233	A	G	1.08408	0.0297973	0.0067398	FALSE	FALSE
rs11720614	chr3:120453526-120453527	C	T	1.09217	0.032541	0.00673989	FALSE	FALSE
rs8061311	chr16:12569858-12569859	G	T	0.798288	0.083149	0.00674	FALSE	FALSE
rs6104919	chr20:184419-184420	A	G	0.879617	0.0473417	0.0067401	FALSE	FALSE
rs113966912	chr5:122767142-122767143	C	A	0.829028	0.0692037	0.00674014	FALSE	FALSE
rs75088436	chr10:126814365-126814366	C	T	1.1529	0.0525126	0.00674035	FALSE	FALSE
rs76899271	chr10:126814283-126814284	A	G	1.1529	0.0525126	0.00674035	FALSE	FALSE
rs2714088	chr11:123350668-123350669	A	G	0.916787	0.0320662	0.00674053	FALSE	FALSE
rs116097893	chr2:154167441-154167442	C	A	0.80653	0.0793585	0.00674056	FALSE	FALSE
rs6425443	chr1:177689360-177689361	C	A	1.12045	0.0419754	0.00674069	FALSE	FALSE
rs6745238	chr2:45349985-45349986	G	A	1.21149	0.0708103	0.00674079	FALSE	FALSE
rs10906087	chr10:12190893-12190894	C	G	0.922786	0.0296592	0.00674089	FALSE	FALSE
rs3909584	chr11:122080347-122080348	A	C	1.45837	0.139263	0.00674105	FALSE	FALSE
rs1582122	chr10:34561922-34561923	A	G	0.768858	0.0970147	0.00674117	FALSE	FALSE
rs146518634	chr18:53590932-53590933	T	C	0.776424	0.093401	0.00674128	FALSE	FALSE
rs12678745	chr8:78334199-78334200	T	C	1.14204	0.0490224	0.0067418	FALSE	FALSE
rs16939476	chr8:78330760-78330761	G	T	1.14204	0.0490224	0.0067418	FALSE	FALSE
rs35905109	chr8:78335539-78335540	T	C	1.14204	0.0490224	0.0067418	FALSE	FALSE
rs6114280	chr20:23766521-23766522	A	G	0.91227	0.03389	0.00674183	FALSE	FALSE
rs6114282	chr20:23767539-23767540	T	G	0.91227	0.03389	0.00674183	FALSE	FALSE
rs60401846	chr8:106637984-106637985	G	A	1.17051	0.0581096	0.00674203	FALSE	FALSE
rs28872305	chr4:65955467-65955468	G	T	0.65173	0.15802	0.00674221	FALSE	FALSE
rs78552300	chr2:88533097-88533098	A	G	1.44285	0.13532	0.0067427	FALSE	FALSE
rs4887494	chr15:87184291-87184292	T	C	1.09139	0.0322783	0.00674274	FALSE	FALSE
rs111785777	chr9:124280911-124280912	C	A	1.35081	0.110991	0.006743	FALSE	FALSE
rs114280528	chr6:27069226-27069227	G	A	1.29156	0.0944342	0.00674311	FALSE	FALSE
rs28594898	chr4:167813610-167813611	A	T	0.875595	0.0490362	0.0067435	FALSE	FALSE
rs185749158	chr7:54320593-54320594	G	A	0.687799	0.138142	0.00674401	FALSE	FALSE
rs79041970	chr6:130057973-130057974	T	C	0.700331	0.131478	0.0067441	FALSE	FALSE
rs6600215	chr16:445020-445021	T	C	1.08416	0.0298253	0.00674458	FALSE	FALSE
rs76104092	chr4:26865748-26865749	G	A	0.718427	0.122063	0.00674475	FALSE	FALSE
rs76194743	chr12:127363934-127363935	T	C	1.16314	0.0557825	0.0067451	FALSE	FALSE
rs933954	chr4:31357835-31357836	T	G	1.11794	0.0411504	0.00674514	FALSE	FALSE
rs56278886	chr14:51783406-51783407	G	A	0.922897	0.0296169	0.00674519	FALSE	FALSE
rs6073402	chr20:42942808-42942809	T	A	1.11382	0.0397889	0.00674547	FALSE	FALSE
rs112985875	chr9:23928993-23928994	G	A	1.30191	0.0973857	0.00674591	FALSE	FALSE
rs77693697	chr9:23927278-23927279	T	A	1.30191	0.0973857	0.00674591	FALSE	FALSE
rs79669204	chr9:23928315-23928316	A	T	1.30191	0.0973857	0.00674591	FALSE	FALSE
rs35341192	chr14:22091919-22091920	T	C	0.921164	0.0303117	0.00674661	FALSE	FALSE
rs72631240	chr3:80061197-80061198	C	T	0.890663	0.0427411	0.00674679	FALSE	FALSE
rs12931763	chr16:9189523-9189524	T	C	1.10839	0.037985	0.00674694	FALSE	FALSE
rs4662219	chr2:142824136-142824137	A	G	1.08544	0.0302637	0.00674707	FALSE	FALSE
rs635907	chr2:165267519-165267520	T	C	1.08838	0.0312602	0.00674718	FALSE	FALSE
rs1455495	chr3:35902884-35902885	G	A	0.914267	0.0330863	0.00674723	FALSE	FALSE
rs76604733	chr8:111008006-111008007	C	T	1.20856	0.0699245	0.00674728	FALSE	FALSE
rs72713130	chr14:57152306-57152307	A	T	0.906858	0.03609	0.0067476	FALSE	FALSE
rs7078399	chr10:127773101-127773102	C	A	1.19306	0.0651584	0.00674764	FALSE	FALSE
rs34589861	chr11:20290779-20290780	A	G	0.892724	0.0418884	0.00674777	FALSE	FALSE
rs12501127	chr4:178216471-178216472	A	G	0.906861	0.0360889	0.0067478	FALSE	FALSE
rs17237131	chr15:60288755-60288756	T	C	1.0896	0.0316756	0.00674787	FALSE	FALSE
rs2356675	chr2:53060964-53060965	A	G	1.08315	0.0294833	0.00674817	FALSE	FALSE
rs11764105	chr7:47741190-47741191	A	G	0.907237	0.0359361	0.00674824	FALSE	FALSE
rs57707715	chr3:103129340-103129341	G	C	1.12467	0.0433705	0.00674839	FALSE	FALSE
rs11718812	chr3:173322276-173322277	A	G	0.863073	0.0543579	0.0067484	FALSE	FALSE
rs6817359	chr4:172121355-172121356	T	C	1.13004	0.0451273	0.00674845	FALSE	FALSE
rs28852081	chr14:51699934-51699935	G	A	0.907654	0.0357667	0.00674868	FALSE	FALSE
rs476846	chr15:73620524-73620525	C	T	1.08353	0.0296137	0.0067495	FALSE	FALSE
rs6459004	chr6:54418350-54418351	A	G	1.16739	0.057133	0.00674957	FALSE	FALSE
rs541134362	chr6:31086681-31086682	T	C	1.13901	0.0480477	0.0067496	FALSE	FALSE
rs10814093	chr9:34293251-34293252	C	T	1.08575	0.0303713	0.00674975	FALSE	FALSE
rs55688412	chr9:134317772-134317773	T	C	1.12516	0.0435327	0.00675019	FALSE	FALSE
rs77043676	chr5:63671667-63671668	A	G	1.28234	0.0918038	0.00675019	FALSE	FALSE
rs3760920	chr19:40442557-40442558	A	G	1.16582	0.0566364	0.00675047	FALSE	FALSE
rs11708375	chr3:72366789-72366790	C	G	1.11455	0.0400353	0.00675102	FALSE	FALSE
rs2496032	chr10:106573274-106573275	G	A	1.12744	0.0442788	0.00675115	FALSE	FALSE
rs728453	chr10:106574200-106574201	G	A	1.12744	0.0442788	0.00675115	FALSE	FALSE
rs6493521	chr15:52072596-52072597	G	A	0.921468	0.0301924	0.00675117	FALSE	FALSE
rs923465	chr2:66456871-66456872	G	A	0.881261	0.0466619	0.00675127	FALSE	FALSE
rs4807715	chr19:5298836-5298837	A	T	0.819874	0.0733167	0.00675161	FALSE	FALSE
rs2938005	chr10:126716846-126716847	T	C	0.922711	0.029695	0.00675176	FALSE	FALSE
rs13260981	chr8:144397557-144397558	A	G	1.08467	0.0300031	0.00675184	FALSE	FALSE
rs13274388	chr8:144396959-144396960	C	T	1.08467	0.0300031	0.00675184	FALSE	FALSE
rs79725281	chr2:100826140-100826141	A	G	1.43129	0.132373	0.00675185	FALSE	FALSE
rs78623619	chr11:47937181-47937182	A	G	0.720012	0.121265	0.00675203	FALSE	FALSE
rs10516127	chr5:174516602-174516603	C	A	1.38362	0.11987	0.0067523	FALSE	FALSE
rs73948753	chr2:120998583-120998584	G	A	1.13291	0.0460693	0.00675231	FALSE	FALSE
rs1092993	chr12:34069507-34069508	C	T	1.11331	0.0396245	0.00675234	FALSE	FALSE
rs8002523	chr13:93543816-93543817	A	G	0.816725	0.0747389	0.00675252	FALSE	FALSE
rs2546158	chr5:76981974-76981975	C	A	1.08614	0.0305034	0.00675306	FALSE	FALSE
rs72987114	chr2:238701739-238701740	T	C	1.13228	0.0458622	0.00675317	FALSE	FALSE
rs13330105	chr16:48311587-48311588	A	T	0.891702	0.0423157	0.00675322	FALSE	FALSE
rs3776587	chr5:36684597-36684598	A	G	1.1394	0.0481774	0.00675335	FALSE	FALSE
rs58699444	chr10:112130071-112130072	G	C	1.3297	0.105197	0.00675341	FALSE	FALSE
rs4653431	chr1:225942685-225942686	A	G	0.920092	0.0307453	0.00675343	FALSE	FALSE
rs3760287	chr17:70065505-70065506	G	A	1.11816	0.0412316	0.00675362	FALSE	FALSE
rs11646742	chr16:84462844-84462845	C	T	0.921447	0.0302021	0.00675369	FALSE	FALSE
rs7374	chr1:55316321-55316322	G	A	0.916903	0.0320272	0.00675391	FALSE	FALSE
rs12980877	chr19:48850294-48850295	C	T	0.717008	0.122813	0.00675395	FALSE	FALSE
rs79553383	chr2:108644654-108644655	A	G	0.76629	0.098273	0.00675425	FALSE	FALSE
rs192776947	chr1:75260857-75260858	C	T	0.703124	0.130033	0.00675438	FALSE	FALSE
rs75922569	chr4:33079681-33079682	T	C	0.750513	0.105954	0.00675459	FALSE	FALSE
rs7030074	chr9:121241084-121241085	C	T	0.922849	0.0296412	0.00675461	FALSE	FALSE
rs12184474	chr12:4741435-4741436	G	A	0.882242	0.0462545	0.0067551	FALSE	FALSE
rs3135024	chr6:33047465-33047466	C	T	1.09709	0.0342091	0.00675545	FALSE	FALSE
rs113202265	chr7:101380257-101380258	T	C	1.27113	0.0885694	0.00675575	FALSE	FALSE
rs62540594	chr8:115342543-115342544	T	C	1.1576	0.0540302	0.00675581	FALSE	FALSE
rs78218848	chr14:58900775-58900776	A	G	0.803163	0.080925	0.00675582	FALSE	FALSE
rs145370897	chr8:74450436-74450437	A	C	1.29549	0.0955788	0.00675584	FALSE	FALSE
rs12913581	chr15:80582811-80582812	G	A	0.853979	0.058276	0.00675604	FALSE	FALSE
rs2408347	chr16:62799040-62799041	T	C	1.11321	0.0395964	0.00675621	FALSE	FALSE
rs1632830	chr9:118215989-118215990	C	T	0.920375	0.0306332	0.0067564	FALSE	FALSE
rs1632831	chr9:118216029-118216030	C	T	0.920375	0.0306332	0.0067564	FALSE	FALSE
rs1632832	chr9:118216050-118216051	C	T	0.920375	0.0306332	0.0067564	FALSE	FALSE
rs11100078	chr4:157620039-157620040	A	T	0.918791	0.0312693	0.0067567	FALSE	FALSE
rs9491350	chr6:98800428-98800429	G	C	0.879161	0.0475481	0.00675715	FALSE	FALSE
rs11117171	chr12:86444431-86444432	T	C	1.20806	0.0697849	0.00675736	FALSE	FALSE
rs2174079	chr4:78917831-78917832	C	T	1.11763	0.0410573	0.00675739	FALSE	FALSE
rs4145109	chr16:80164634-80164635	G	A	1.08309	0.02947	0.00675759	FALSE	FALSE
rs77070062	chr9:84647414-84647415	C	T	1.42845	0.131654	0.0067576	FALSE	FALSE
rs12246040	chr10:94890403-94890404	A	T	1.14228	0.0491122	0.0067577	FALSE	FALSE
rs9610744	chr22:37804174-37804175	A	G	0.875888	0.0489256	0.00675777	FALSE	FALSE
rs17165369	chr7:11951686-11951687	C	T	1.20729	0.0695506	0.00675929	FALSE	FALSE
rs10084237	chr2:76517559-76517560	T	C	1.23935	0.0792294	0.00675954	FALSE	FALSE
rs12713225	chr2:53073802-53073803	T	C	1.08311	0.0294766	0.00675964	FALSE	FALSE
rs3130531	chr6:31206615-31206616	A	G	0.920315	0.0306594	0.00675974	FALSE	FALSE
rs737451	chr11:45185195-45185196	G	A	1.1374	0.0475333	0.00675985	FALSE	FALSE
rs10972030	chr9:34266322-34266323	T	C	1.08575	0.0303754	0.00676008	FALSE	FALSE
rs4146958	chr2:179809562-179809563	T	C	1.17377	0.0591577	0.00676031	FALSE	FALSE
rs9532302	chr13:39483042-39483043	C	G	1.08575	0.0303767	0.00676035	FALSE	FALSE
rs114734917	chr2:224564598-224564599	T	C	1.40823	0.126396	0.00676065	FALSE	FALSE
rs10992407	chr9:95444305-95444306	G	T	1.11161	0.0390681	0.00676073	FALSE	FALSE
rs57085123	chr16:4716253-4716254	T	C	0.922332	0.0298519	0.00676102	FALSE	FALSE
rs75433299	chr6:66846929-66846930	T	C	0.88117	0.0467089	0.00676141	FALSE	FALSE
rs62131765	chr2:29639279-29639280	C	T	0.915101	0.0327579	0.00676143	FALSE	FALSE
rs7042295	chr9:120148424-120148425	A	G	0.861025	0.0552478	0.00676146	FALSE	FALSE
rs2061051	chr15:27520810-27520811	G	A	0.919982	0.030794	0.00676148	FALSE	FALSE
rs28429362	chr4:172122832-172122833	G	C	1.13001	0.0451286	0.00676202	FALSE	FALSE
rs6836611	chr4:172124464-172124465	T	G	1.13001	0.0451286	0.00676202	FALSE	FALSE
rs72710156	chr4:172123358-172123359	T	C	1.13001	0.0451286	0.00676202	FALSE	FALSE
rs72710158	chr4:172125321-172125322	G	T	1.13001	0.0451286	0.00676202	FALSE	FALSE
rs59916796	chr16:48358683-48358684	A	C	0.891828	0.0422703	0.00676219	FALSE	FALSE
rs11763234	chr7:82844295-82844296	C	T	1.09457	0.0333638	0.00676239	FALSE	FALSE
rs7080938	chr10:12182445-12182446	C	T	1.08433	0.0298954	0.00676248	FALSE	FALSE
rs78433610	chr13:61689557-61689558	T	C	1.25518	0.0839195	0.00676264	FALSE	FALSE
rs79149209	chr13:61689866-61689867	A	G	1.25518	0.0839195	0.00676264	FALSE	FALSE
rs17527862	chr8:136418622-136418623	A	G	0.907602	0.0357969	0.00676275	FALSE	FALSE
rs9356953	chr6:25024003-25024004	C	G	1.12657	0.0440032	0.00676304	FALSE	FALSE
rs6915226	chr6:100387384-100387385	A	G	1.25822	0.0848132	0.00676305	FALSE	FALSE
rs6114290	chr20:23769816-23769817	A	G	0.912304	0.0338893	0.00676314	FALSE	FALSE
rs6114293	chr20:23773063-23773064	A	G	0.912304	0.0338893	0.00676314	FALSE	FALSE
rs6138084	chr20:23769480-23769481	G	A	0.912304	0.0338893	0.00676314	FALSE	FALSE
rs6138086	chr20:23772706-23772707	T	C	0.912304	0.0338893	0.00676314	FALSE	FALSE
rs150480656	chr3:60781143-60781144	A	C	1.48089	0.144979	0.00676316	FALSE	FALSE
1:208661477	chr1:208661476-208661477	A	G	1.17026	0.0580547	0.00676321	FALSE	FALSE
rs11766963	chr7:104213867-104213868	G	A	0.785798	0.0890073	0.00676344	FALSE	FALSE
rs34828645	chr2:155579433-155579434	T	C	0.741043	0.11066	0.00676349	FALSE	FALSE
rs11057766	chr12:125193672-125193673	G	T	1.20162	0.0678183	0.00676389	FALSE	FALSE
rs75177286	chr9:113568071-113568072	T	A	0.879681	0.0473356	0.00676414	FALSE	FALSE
rs9864730	chr3:64254945-64254946	G	A	0.717013	0.122833	0.0067643	FALSE	FALSE
rs16880854	chr6:50904880-50904881	A	G	1.11115	0.0389171	0.00676434	FALSE	FALSE
rs16880869	chr6:50908991-50908992	C	T	1.11115	0.0389171	0.00676434	FALSE	FALSE
rs3857596	chr6:50905066-50905067	T	C	1.11115	0.0389171	0.00676434	FALSE	FALSE
rs4715213	chr6:50911090-50911091	T	C	1.11115	0.0389171	0.00676434	FALSE	FALSE
rs62407801	chr6:50910281-50910282	G	T	1.11115	0.0389171	0.00676434	FALSE	FALSE
rs6925404	chr6:50905649-50905650	G	C	1.11115	0.0389171	0.00676434	FALSE	FALSE
rs72887147	chr6:50914347-50914348	T	C	1.11115	0.0389171	0.00676434	FALSE	FALSE
rs62384235	chr5:115534233-115534234	T	C	1.15564	0.0534137	0.00676439	FALSE	FALSE
rs62384236	chr5:115534636-115534637	T	C	1.15564	0.0534137	0.00676439	FALSE	FALSE
rs71586370	chr5:102625785-102625786	C	T	0.710444	0.126233	0.00676486	FALSE	FALSE
rs144644044	chr19:46997384-46997385	A	C	0.67669	0.144207	0.0067649	FALSE	FALSE
rs72776016	chr5:85666668-85666669	C	T	1.25915	0.0850885	0.0067649	FALSE	FALSE
rs798512	chr7:2782591-2782592	G	C	0.921759	0.0300832	0.00676495	FALSE	FALSE
rs7535185	chr1:39571980-39571981	G	A	1.13931	0.0481593	0.00676497	FALSE	FALSE
rs75972152	chr18:57990357-57990358	T	A	0.779099	0.0921709	0.00676502	FALSE	FALSE
rs76429697	chr18:57990342-57990343	G	T	0.779099	0.0921709	0.00676502	FALSE	FALSE
rs113270098	chr13:91719573-91719574	A	G	0.81342	0.076253	0.00676508	FALSE	FALSE
rs113369815	chr13:91719725-91719726	T	G	0.81342	0.076253	0.00676508	FALSE	FALSE
rs12583841	chr13:91718097-91718098	G	C	0.81342	0.076253	0.00676508	FALSE	FALSE
rs12584656	chr13:91717351-91717352	G	A	0.81342	0.076253	0.00676508	FALSE	FALSE
rs12585392	chr13:91718227-91718228	A	G	0.81342	0.076253	0.00676508	FALSE	FALSE
rs73590599	chr13:91716106-91716107	C	G	0.81342	0.076253	0.00676508	FALSE	FALSE
rs73590601	chr13:91716213-91716214	G	C	0.81342	0.076253	0.00676508	FALSE	FALSE
rs73590602	chr13:91716444-91716445	G	C	0.81342	0.076253	0.00676508	FALSE	FALSE
rs73592403	chr13:91716471-91716472	A	C	0.81342	0.076253	0.00676508	FALSE	FALSE
rs73592404	chr13:91716801-91716802	C	A	0.81342	0.076253	0.00676508	FALSE	FALSE
rs73592412	chr13:91717482-91717483	A	G	0.81342	0.076253	0.00676508	FALSE	FALSE
rs73592418	chr13:91717826-91717827	C	G	0.81342	0.076253	0.00676508	FALSE	FALSE
rs73592429	chr13:91719941-91719942	A	G	0.81342	0.076253	0.00676508	FALSE	FALSE
rs73592431	chr13:91720302-91720303	A	G	0.81342	0.076253	0.00676508	FALSE	FALSE
rs78758228	chr13:91718628-91718629	A	G	0.81342	0.076253	0.00676508	FALSE	FALSE
rs7986160	chr13:91719006-91719007	G	C	0.81342	0.076253	0.00676508	FALSE	FALSE
rs9901505	chr17:49488632-49488633	T	C	0.888281	0.0437442	0.00676523	FALSE	FALSE
rs3851366	chr3:160191373-160191374	C	T	1.08346	0.0295977	0.00676538	FALSE	FALSE
rs2934550	chr5:2878636-2878637	G	A	0.922477	0.0297962	0.00676562	FALSE	FALSE
rs10086450	chr8:14287916-14287917	T	A	0.863729	0.0540944	0.00676564	FALSE	FALSE
rs140885438	chr1:95717554-95717555	C	A	0.707166	0.127943	0.00676598	FALSE	FALSE
rs16911196	chr10:59675514-59675515	T	C	0.869801	0.0515078	0.00676608	FALSE	FALSE
rs114578949	chr2:187985389-187985390	T	G	0.769256	0.0968682	0.00676628	FALSE	FALSE
rs10490528	chr2:155212215-155212216	C	T	1.24951	0.0822531	0.00676636	FALSE	FALSE
rs62088862	chr18:9579804-9579805	C	T	1.14891	0.051258	0.00676638	FALSE	FALSE
rs62088863	chr18:9582079-9582080	C	T	1.14891	0.051258	0.00676638	FALSE	FALSE
rs76265648	chr18:9582404-9582405	G	A	1.14891	0.051258	0.00676638	FALSE	FALSE
rs2694766	chr10:117967807-117967808	A	G	0.922704	0.0297056	0.00676647	FALSE	FALSE
rs58622677	chr2:227543572-227543573	G	T	0.884702	0.0452361	0.00676663	FALSE	FALSE
rs61489441	chr2:227543571-227543572	A	C	0.884702	0.0452361	0.00676663	FALSE	FALSE
rs113334696	chr14:53016601-53016602	G	A	1.15583	0.0534746	0.00676664	FALSE	FALSE
rs73592425	chr13:91719876-91719877	T	C	0.813425	0.0762531	0.00676677	FALSE	FALSE
rs1979244	chr2:138652661-138652662	T	C	0.88777	0.0439578	0.00676685	FALSE	FALSE
rs10851503	chr15:52131515-52131516	A	G	0.92179	0.0300722	0.00676716	FALSE	FALSE
rs147835631	chr1:207375082-207375083	A	G	0.753127	0.104694	0.00676716	FALSE	FALSE
rs116096645	chr4:57088943-57088944	G	A	0.74032	0.111028	0.00676733	FALSE	FALSE
rs1867340	chr4:82912626-82912627	G	A	0.914966	0.0328163	0.00676763	FALSE	FALSE
rs1583422	chr14:66708274-66708275	G	T	0.739688	0.111344	0.00676765	FALSE	FALSE
rs1053050	chr12:107367223-107367224	T	C	0.923155	0.0295261	0.00676796	FALSE	FALSE
rs113113328	chr1:177688814-177688815	A	C	1.12038	0.0419751	0.00676808	FALSE	FALSE
rs1813932	chr1:177689010-177689011	T	C	1.12038	0.0419751	0.00676808	FALSE	FALSE
rs56243033	chr12:110780106-110780107	A	G	0.854469	0.058077	0.00676826	FALSE	FALSE
rs4805694	chr19:28367407-28367408	T	C	0.901317	0.0383666	0.00676845	FALSE	FALSE
rs138669466	chr3:115661713-115661714	C	T	1.34542	0.109564	0.0067685	FALSE	FALSE
rs907124	chr18:56711928-56711929	C	A	1.12214	0.0425528	0.00676852	FALSE	FALSE
rs1734383	chr2:10984697-10984698	T	C	0.916296	0.0322805	0.00676858	FALSE	FALSE
rs1424757	chr2:163761326-163761327	T	C	0.844902	0.0622352	0.00676863	FALSE	FALSE
rs2912241	chr8:21243384-21243385	G	A	0.912362	0.0338692	0.00676881	FALSE	FALSE
rs966481	chr7:129097760-129097761	A	G	1.087	0.0308042	0.00676907	FALSE	FALSE
rs208668	chr11:34440024-34440025	G	T	1.08533	0.0302385	0.00676934	FALSE	FALSE
rs73101412	chr1:219577370-219577371	T	C	1.13055	0.045313	0.00676956	FALSE	FALSE
rs62292896	chr3:132186186-132186187	A	G	0.886045	0.0446785	0.00676983	FALSE	FALSE
rs6140573	chr20:8245273-8245274	G	A	0.841891	0.0635553	0.00676991	FALSE	FALSE
rs9947697	chr18:76636951-76636952	G	A	0.888056	0.0438414	0.00676993	FALSE	FALSE
rs118070272	chr15:73465816-73465817	T	A	1.41092	0.127124	0.00677025	FALSE	FALSE
rs7315728	chr12:118205647-118205648	A	T	1.08866	0.0313687	0.00677047	FALSE	FALSE
rs426564	chr19:23497012-23497013	C	G	1.09488	0.0334734	0.006771	FALSE	FALSE
rs111688476	chr13:88181526-88181527	T	C	1.15163	0.052136	0.00677112	FALSE	FALSE
rs6029841	chr20:40469265-40469266	T	C	1.10913	0.038251	0.00677124	FALSE	FALSE
rs17077759	chr3:45436940-45436941	C	A	1.10431	0.0366408	0.00677138	FALSE	FALSE
rs7321081	chr13:39534170-39534171	C	G	1.08598	0.0304595	0.00677181	FALSE	FALSE
rs7327092	chr13:39531389-39531390	G	A	1.08598	0.0304595	0.00677181	FALSE	FALSE
rs72812690	chr5:178207803-178207804	T	C	1.32249	0.103223	0.00677183	FALSE	FALSE
rs2293928	chr8:144398122-144398123	C	G	1.08464	0.0300029	0.00677184	FALSE	FALSE
rs683948	chr17:37447447-37447448	C	T	1.09367	0.0330663	0.00677209	FALSE	FALSE
9:81388207	chr9:81388206-81388207	C	A	0.705968	0.128584	0.00677211	FALSE	FALSE
rs752015	chr12:110069600-110069601	G	C	0.916227	0.0323102	0.00677214	FALSE	FALSE
rs34441597	chr8:136417038-136417039	T	G	0.907617	0.035797	0.00677215	FALSE	FALSE
rs34872299	chr8:136417167-136417168	C	T	0.907617	0.035797	0.00677215	FALSE	FALSE
rs7823117	chr8:136417994-136417995	T	C	0.907617	0.035797	0.00677215	FALSE	FALSE
rs7823284	chr8:136418135-136418136	A	C	0.907617	0.035797	0.00677215	FALSE	FALSE
rs7830511	chr8:136418287-136418288	G	A	0.907617	0.035797	0.00677215	FALSE	FALSE
rs7844121	chr8:136418088-136418089	A	G	0.907617	0.035797	0.00677215	FALSE	FALSE
rs3117040	chr6:33164734-33164735	C	A	0.913778	0.0332991	0.00677252	FALSE	FALSE
rs12037907	chr1:67972434-67972435	C	A	0.878352	0.0479018	0.0067734	FALSE	FALSE
rs112047994	chr6:67407280-67407281	T	C	0.907695	0.0357664	0.00677373	FALSE	FALSE
rs57876100	chr1:100263826-100263827	T	G	0.763282	0.0997605	0.00677376	FALSE	FALSE
rs115203393	chr4:14875681-14875682	A	T	1.15502	0.0532237	0.00677381	FALSE	FALSE
rs116919677	chr8:132689082-132689083	G	A	0.662359	0.152137	0.00677419	FALSE	FALSE
rs6557705	chr8:23496545-23496546	C	T	0.916061	0.0323784	0.00677426	FALSE	FALSE
rs34575651	chr10:115133149-115133150	G	T	1.21463	0.071809	0.00677441	FALSE	FALSE
rs10783129	chr1:100745230-100745231	A	G	0.891136	0.0425668	0.00677488	FALSE	FALSE
rs4391685	chr1:100744649-100744650	A	G	0.891136	0.0425668	0.00677488	FALSE	FALSE
rs4433415	chr1:100743077-100743078	A	G	0.891136	0.0425668	0.00677488	FALSE	FALSE
rs4495726	chr1:100742669-100742670	A	G	0.891136	0.0425668	0.00677488	FALSE	FALSE
rs4504908	chr1:100744797-100744798	G	A	0.891136	0.0425668	0.00677488	FALSE	FALSE
rs11942704	chr4:22706876-22706877	A	G	1.08933	0.0315994	0.00677489	FALSE	FALSE
rs9346161	chr6:69040914-69040915	G	A	1.09181	0.0324385	0.00677502	FALSE	FALSE
rs1454620	chr8:126613559-126613560	A	G	0.922592	0.0297552	0.00677529	FALSE	FALSE
rs73835397	chr4:104611575-104611576	C	G	0.670604	0.147572	0.00677563	FALSE	FALSE
rs10955946	chr8:121026541-121026542	A	G	0.920803	0.0304725	0.00677575	FALSE	FALSE
rs137359	chr22:33574912-33574913	G	A	1.08387	0.0297455	0.00677583	FALSE	FALSE
rs79799887	chr12:77178287-77178288	A	G	1.10538	0.0370015	0.00677598	FALSE	FALSE
rs60022770	chr3:137774140-137774141	T	C	0.687344	0.138467	0.00677619	FALSE	FALSE
rs72663117	chr1:52048968-52048969	G	A	0.838873	0.064889	0.00677649	FALSE	FALSE
rs28592660	chr7:49688771-49688772	C	G	0.872554	0.0503506	0.00677682	FALSE	FALSE
rs1869760	chr1:219576850-219576851	A	T	1.13053	0.045313	0.00677717	FALSE	FALSE
rs117303666	chr13:75107386-75107387	A	G	0.767584	0.0976913	0.00677739	FALSE	FALSE
rs1110743	chr16:51804045-51804046	A	G	0.919567	0.0309693	0.00677742	FALSE	FALSE
rs1870818	chr16:51804369-51804370	C	T	0.919567	0.0309693	0.00677742	FALSE	FALSE
rs8047613	chr16:51804486-51804487	C	T	0.919567	0.0309693	0.00677742	FALSE	FALSE
rs78771507	chr20:42630848-42630849	C	T	1.39448	0.122811	0.00677744	FALSE	FALSE
rs12132070	chr1:94865207-94865208	C	T	1.34561	0.109637	0.00677765	FALSE	FALSE
rs1790240	chr11:77577495-77577496	A	T	0.915267	0.0327007	0.00677794	FALSE	FALSE
rs295878	chr17:35140934-35140935	A	T	0.922195	0.0299157	0.006778	FALSE	FALSE
rs2861373	chr15:99763196-99763197	A	G	1.10714	0.0375925	0.00677812	FALSE	FALSE
rs4519728	chr3:87779737-87779738	G	T	0.908987	0.035244	0.0067784	FALSE	FALSE
rs13308608	chr7:152875544-152875545	T	C	0.913807	0.0332908	0.00677843	FALSE	FALSE
rs61677068	chr2:80313516-80313517	A	G	1.13821	0.0478137	0.00677874	FALSE	FALSE
rs71325468	chr20:62431823-62431824	C	G	1.33874	0.107747	0.00677895	FALSE	FALSE
rs73242603	chr4:57726061-57726062	G	T	1.16589	0.0566876	0.00677913	FALSE	FALSE
rs13398888	chr2:42753495-42753496	T	A	1.08556	0.0303225	0.00677921	FALSE	FALSE
rs9859380	chr3:28099757-28099758	G	A	1.1006	0.0354054	0.00677925	FALSE	FALSE
rs117987250	chr11:113908525-113908526	C	G	0.713554	0.124654	0.00677963	FALSE	FALSE
rs80127737	chr10:100486985-100486986	G	A	0.710281	0.126353	0.00678012	FALSE	FALSE
rs1008550	chr22:24940195-24940196	G	T	0.769551	0.0967506	0.00678014	FALSE	FALSE
rs2425651	chr20:43503256-43503257	A	G	0.915405	0.0326466	0.00678061	FALSE	FALSE
rs35704634	chr3:150088051-150088052	A	C	1.12671	0.0440635	0.00678062	FALSE	FALSE
rs4312391	chr18:40153689-40153690	A	C	0.913248	0.0335179	0.00678076	FALSE	FALSE
rs6896039	chr5:136286709-136286710	A	G	0.922218	0.0299083	0.00678105	FALSE	FALSE
rs11203861	chr8:17307849-17307850	T	C	1.12501	0.0435058	0.00678117	FALSE	FALSE
rs12293062	chr11:105130593-105130594	C	G	1.08442	0.0299336	0.0067812	FALSE	FALSE
rs75959177	chr18:75104267-75104268	T	C	1.2013	0.0677428	0.0067812	FALSE	FALSE
rs983774	chr13:79419319-79419320	G	T	0.83997	0.0644124	0.00678171	FALSE	FALSE
rs10854152	chr19:16037252-16037253	C	T	0.921323	0.0302674	0.00678187	FALSE	FALSE
rs56158628	chr1:152445217-152445218	A	C	1.11825	0.0412813	0.006782	FALSE	FALSE
rs36114664	chr16:7011545-7011546	C	G	1.08649	0.0306385	0.00678235	FALSE	FALSE
rs116405693	chr4:91588353-91588354	T	C	1.20558	0.069057	0.00678272	FALSE	FALSE
rs878172	chr3:71622448-71622449	A	G	1.08642	0.0306172	0.00678314	FALSE	FALSE
rs11192203	chr10:106606015-106606016	A	G	1.12673	0.0440751	0.00678347	FALSE	FALSE
rs12629567	chr3:16002958-16002959	C	A	0.873892	0.0497909	0.00678357	FALSE	FALSE
rs9814837	chr3:161749991-161749992	C	G	1.10704	0.0375627	0.00678363	FALSE	FALSE
rs41264675	chr1:44696166-44696167	T	G	1.17321	0.0590058	0.00678372	FALSE	FALSE
rs12197796	chr6:31071230-31071231	T	C	1.13905	0.0480897	0.00678399	FALSE	FALSE
rs117950314	chr15:87249448-87249449	A	G	1.37046	0.116408	0.00678403	FALSE	FALSE
rs2080398	chr2:67255925-67255926	G	A	0.913922	0.0332475	0.00678403	FALSE	FALSE
rs7475311	chr10:88434379-88434380	T	G	0.8913	0.0425057	0.00678412	FALSE	FALSE
rs75971696	chr19:58490928-58490929	C	T	0.866352	0.0529923	0.00678419	FALSE	FALSE
rs2644421	chr1:232902037-232902038	T	G	0.855851	0.057497	0.00678431	FALSE	FALSE
rs10519977	chr5:127316800-127316801	A	T	0.922913	0.0296319	0.00678444	FALSE	FALSE
rs9264931	chr6:31274195-31274196	C	T	0.885442	0.0449423	0.00678533	FALSE	FALSE
rs75874228	chr7:14120833-14120834	G	A	0.742493	0.109982	0.00678583	FALSE	FALSE
rs7908822	chr10:8301950-8301951	C	T	0.907735	0.035758	0.00678586	FALSE	FALSE
rs55960531	chr2:41802472-41802473	T	C	0.918208	0.0315207	0.00678595	FALSE	FALSE
rs6454860	chr6:92204601-92204602	G	A	1.08798	0.0311491	0.00678596	FALSE	FALSE
rs12204500	chr6:31076396-31076397	A	T	1.13905	0.0480916	0.00678612	FALSE	FALSE
rs112942649	chr2:227544997-227544998	T	C	0.884744	0.0452345	0.00678621	FALSE	FALSE
rs12291999	chr11:122541859-122541860	T	C	1.09423	0.0332651	0.00678642	FALSE	FALSE
rs727978	chr3:57494723-57494724	G	A	1.11616	0.0405946	0.00678642	FALSE	FALSE
rs78195572	chr17:103049-103050	G	C	1.33938	0.107938	0.00678659	FALSE	FALSE
rs71449711	chr12:39416349-39416350	A	G	0.88022	0.0471289	0.006787	FALSE	FALSE
rs6435274	chr2:206038200-206038201	G	A	1.09737	0.0343221	0.00678727	FALSE	FALSE
rs1866632	chr2:174073864-174073865	G	A	0.917753	0.0317045	0.00678737	FALSE	FALSE
rs12189548	chr6:146275055-146275056	A	G	1.13622	0.0471748	0.00678772	FALSE	FALSE
rs146049253	chr7:148130350-148130351	G	T	1.38984	0.121602	0.0067878	FALSE	FALSE
rs112104858	chr2:125424689-125424690	C	A	1.25307	0.0833374	0.00678804	FALSE	FALSE
rs72710141	chr4:172079084-172079085	G	C	1.13149	0.0456356	0.00678831	FALSE	FALSE
rs10175486	chr2:20109060-20109061	T	C	0.897438	0.0399742	0.00678907	FALSE	FALSE
rs62331437	chr5:6240169-6240170	C	A	1.17188	0.0585936	0.00678933	FALSE	FALSE
rs184800932	chr1:241587218-241587219	T	C	0.698895	0.132344	0.00678954	FALSE	FALSE
rs74472964	chr19:44981861-44981862	G	A	0.679413	0.142788	0.00678984	FALSE	FALSE
rs17086526	chr6:155951972-155951973	T	A	1.33129	0.105707	0.00678995	FALSE	FALSE
rs10491271	chr5:128646394-128646395	C	T	1.13064	0.0453578	0.00679009	FALSE	FALSE
rs112538806	chr4:5299939-5299940	A	G	0.770713	0.0962108	0.00679026	FALSE	FALSE
rs1848554	chr5:118725321-118725322	T	C	1.09078	0.0321001	0.0067903	FALSE	FALSE
rs143685520	chr8:115323605-115323606	A	C	1.15746	0.0540204	0.00679032	FALSE	FALSE
rs17634088	chr8:115327070-115327071	C	T	1.15746	0.0540204	0.00679032	FALSE	FALSE
rs28883315	chr8:115318819-115318820	T	C	1.15746	0.0540204	0.00679032	FALSE	FALSE
rs62540589	chr8:115324329-115324330	C	A	1.15746	0.0540204	0.00679032	FALSE	FALSE
rs2190579	chr5:136187034-136187035	T	C	1.09164	0.0323912	0.00679042	FALSE	FALSE
rs71484430	chr11:57019948-57019949	T	C	1.21832	0.0729492	0.00679042	FALSE	FALSE
rs11771374	chr7:70084119-70084120	G	C	1.08911	0.0315339	0.00679048	FALSE	FALSE
rs10994981	chr10:63708006-63708007	C	A	1.08304	0.0294708	0.0067905	FALSE	FALSE
rs647190	chr9:9568361-9568362	T	C	1.09591	0.033835	0.00679077	FALSE	FALSE
rs639168	chr9:9539573-9539574	T	C	1.12634	0.0439519	0.0067908	FALSE	FALSE
rs4424266	chr8:51557512-51557513	A	G	1.11691	0.0408441	0.00679087	FALSE	FALSE
rs7914597	chr10:129357102-129357103	T	G	1.15341	0.0527244	0.00679113	FALSE	FALSE
rs2642600	chr10:71451119-71451120	G	C	0.90817	0.0355843	0.00679115	FALSE	FALSE
rs114374232	chr5:180478348-180478349	G	A	0.769499	0.0967948	0.00679116	FALSE	FALSE
rs2469089	chr15:66890273-66890274	A	T	1.11508	0.0402392	0.00679172	FALSE	FALSE
rs13341996	chr17:37536861-37536862	T	C	1.09345	0.0330033	0.00679181	FALSE	FALSE
rs4795356	chr17:37535630-37535631	T	C	1.09345	0.0330033	0.00679181	FALSE	FALSE
rs73293051	chr17:37535335-37535336	C	T	1.09345	0.0330033	0.00679181	FALSE	FALSE
rs9896913	chr17:37537347-37537348	G	A	1.09345	0.0330033	0.00679181	FALSE	FALSE
rs62033661	chr15:87180264-87180265	A	G	1.09321	0.0329234	0.00679222	FALSE	FALSE
rs6114296	chr20:23777129-23777130	A	G	0.912296	0.0339105	0.00679244	FALSE	FALSE
rs35033327	chr2:29136434-29136435	G	A	1.2392	0.0792309	0.00679245	FALSE	FALSE
rs9425054	chr1:71500098-71500099	G	A	1.11596	0.040531	0.00679291	FALSE	FALSE
rs34792982	chr5:83222122-83222123	T	C	1.08749	0.0309841	0.00679317	FALSE	FALSE
rs62086071	chr18:9443523-9443524	A	G	1.14291	0.0493504	0.00679354	FALSE	FALSE
rs61795112	chr4:23606718-23606719	G	A	1.0871	0.0308536	0.00679369	FALSE	FALSE
rs972028	chr15:72173091-72173092	A	G	0.905529	0.0366621	0.006794	FALSE	FALSE
rs113817557	chr9:128282503-128282504	C	T	0.72156	0.120564	0.00679418	FALSE	FALSE
rs1493013	chr4:142640461-142640462	C	T	0.922087	0.0299679	0.00679445	FALSE	FALSE
rs4019390	chr7:141977968-141977969	T	C	1.08364	0.0296746	0.00679446	FALSE	FALSE
rs67465429	chr2:240457725-240457726	T	G	1.08923	0.0315761	0.00679453	FALSE	FALSE
rs4894960	chr3:105594319-105594320	G	A	0.909837	0.0349092	0.0067948	FALSE	FALSE
rs11155703	chr6:150376317-150376318	T	C	1.12871	0.0447318	0.00679495	FALSE	FALSE
rs28875565	chr4:142685770-142685771	G	T	0.855269	0.0577596	0.00679515	FALSE	FALSE
rs10895167	chr11:101518405-101518406	T	C	1.08549	0.030305	0.00679521	FALSE	FALSE
rs62207536	chr20:23781966-23781967	C	T	0.912268	0.0339234	0.00679522	FALSE	FALSE
rs7751245	chr6:5541367-5541368	T	A	1.12357	0.0430468	0.00679551	FALSE	FALSE
rs116936871	chr13:100163510-100163511	C	T	0.71367	0.124632	0.00679639	FALSE	FALSE
rs6038643	chr20:743129-743130	T	C	0.920975	0.0304149	0.0067967	FALSE	FALSE
rs12542852	chr8:135617299-135617300	T	A	1.08803	0.0311706	0.00679675	FALSE	FALSE
rs57177807	chr19:7228194-7228195	G	A	0.892643	0.0419595	0.00679716	FALSE	FALSE
rs146639304	chr1:160531977-160531978	A	G	0.696698	0.133526	0.00679724	FALSE	FALSE
rs972584	chr3:136954138-136954139	C	T	1.08569	0.0303772	0.00679783	FALSE	FALSE
rs3779526	chr7:127625635-127625636	G	A	1.0871	0.0308546	0.00679798	FALSE	FALSE
rs3766673	chr1:243720472-243720473	C	T	1.10727	0.0376467	0.00679814	FALSE	FALSE
rs76338191	chr1:107808518-107808519	A	G	1.18947	0.064107	0.0067983	FALSE	FALSE
rs12003290	chr9:93209246-93209247	T	G	1.293	0.0949402	0.00679838	FALSE	FALSE
rs71407261	chr15:78298022-78298023	A	G	0.709834	0.126627	0.00679841	FALSE	FALSE
rs139019150	chr12:69058363-69058364	T	C	0.687438	0.138472	0.00679852	FALSE	FALSE
rs61887442	chr11:70981546-70981547	A	G	0.813042	0.0764713	0.00679896	FALSE	FALSE
rs16910197	chr9:461111-461112	T	C	1.12901	0.0448314	0.00679927	FALSE	FALSE
rs1724103	chr6:36918371-36918372	A	T	1.08572	0.0303859	0.00679952	FALSE	FALSE
rs62064259	chr17:30712841-30712842	A	G	1.08496	0.0301291	0.00679993	FALSE	FALSE
rs55642030	chr8:53844237-53844238	A	G	0.883385	0.0458141	0.00680026	FALSE	FALSE
rs35322478	chr12:95568996-95568997	C	A	1.0907	0.0320786	0.0068005	FALSE	FALSE
rs10514484	chr16:80162125-80162126	A	G	1.08286	0.0294126	0.00680064	FALSE	FALSE
rs1464454	chr4:157616766-157616767	A	G	0.920723	0.0305181	0.00680072	FALSE	FALSE
rs117267554	chr7:69118515-69118516	A	G	1.36921	0.116104	0.00680073	FALSE	FALSE
rs3823536	chr7:128579665-128579666	A	G	1.08347	0.02962	0.00680077	FALSE	FALSE
rs77272994	chr2:50259761-50259762	G	C	0.760656	0.101083	0.00680077	FALSE	FALSE
rs28742930	chr2:20106597-20106598	A	T	0.896691	0.0402905	0.00680089	FALSE	FALSE
rs62095805	chr18:58118842-58118843	A	G	1.35099	0.111156	0.0068011	FALSE	FALSE
rs11086945	chr20:43504664-43504665	G	A	0.915435	0.0326467	0.00680112	FALSE	FALSE
rs2425652	chr20:43504856-43504857	C	G	0.915435	0.0326467	0.00680112	FALSE	FALSE
rs2425653	chr20:43505677-43505678	A	G	0.915435	0.0326467	0.00680112	FALSE	FALSE
rs2425654	chr20:43505792-43505793	A	G	0.915435	0.0326467	0.00680112	FALSE	FALSE
rs2425655	chr20:43506104-43506105	A	G	0.915435	0.0326467	0.00680112	FALSE	FALSE
rs1478506	chr16:80111935-80111936	C	T	1.09722	0.0342829	0.00680116	FALSE	FALSE
rs58987897	chr1:202592322-202592323	T	C	0.830951	0.0684243	0.0068014	FALSE	FALSE
rs75546911	chr14:66708723-66708724	C	T	0.739819	0.111346	0.00680144	FALSE	FALSE
rs10864183	chr1:215853356-215853357	A	G	0.905523	0.0366695	0.00680149	FALSE	FALSE
rs76295897	chr9:95952384-95952385	T	C	0.673911	0.145823	0.00680153	FALSE	FALSE
rs12800502	chr11:28303424-28303425	G	A	1.11493	0.0401983	0.00680189	FALSE	FALSE
rs7604288	chr2:173998430-173998431	G	T	0.906151	0.0364138	0.00680233	FALSE	FALSE
rs62463562	chr7:88801185-88801186	C	T	1.10173	0.035798	0.00680249	FALSE	FALSE
rs13252863	chr8:51643520-51643521	C	A	1.09123	0.0322581	0.00680279	FALSE	FALSE
8:1055203	chr8:1055202-1055203	T	A	0.689845	0.137192	0.00680293	FALSE	FALSE
rs72633081	chr1:7964016-7964017	A	G	0.898702	0.0394643	0.00680297	FALSE	FALSE
rs337878	chr5:78193596-78193597	T	C	0.919757	0.0309077	0.0068033	FALSE	FALSE
rs337879	chr5:78193559-78193560	T	C	0.919757	0.0309077	0.0068033	FALSE	FALSE
rs140935428	chr6:19679104-19679105	C	T	1.4744	0.14346	0.00680336	FALSE	FALSE
rs148171551	chr4:101116646-101116647	C	T	0.867449	0.0525434	0.00680343	FALSE	FALSE
rs12370913	chr12:114560906-114560907	A	G	1.13935	0.0482041	0.0068041	FALSE	FALSE
rs11611593	chr12:4346797-4346798	T	G	1.09757	0.0343998	0.00680414	FALSE	FALSE
rs72766143	chr1:233958197-233958198	G	C	1.2738	0.0894233	0.00680418	FALSE	FALSE
rs55666775	chr15:100431981-100431982	A	C	1.14535	0.0501461	0.00680434	FALSE	FALSE
rs11858854	chr15:26151678-26151679	C	A	1.13319	0.0462028	0.00680437	FALSE	FALSE
rs10810835	chr9:17724255-17724256	G	A	0.910797	0.0345258	0.00680459	FALSE	FALSE
rs9368813	chr6:34399813-34399814	T	C	0.903564	0.0374719	0.00680485	FALSE	FALSE
rs141857516	chr16:60566440-60566441	G	A	0.675805	0.144795	0.00680499	FALSE	FALSE
rs2278872	chr15:90295005-90295006	G	C	1.09379	0.0331269	0.00680534	FALSE	FALSE
rs28406830	chr15:90294746-90294747	T	G	1.09379	0.0331269	0.00680534	FALSE	FALSE
4:26861756	chr4:26861755-26861756	C	T	0.718532	0.122143	0.00680562	FALSE	FALSE
rs4678303	chr3:136954326-136954327	G	A	1.08567	0.0303728	0.00680598	FALSE	FALSE
rs149303550	chr9:93412408-93412409	A	G	1.31031	0.0998678	0.00680605	FALSE	FALSE
rs12623278	chr2:56476633-56476634	A	C	0.893987	0.0414104	0.00680629	FALSE	FALSE
rs2173110	chr4:101889660-101889661	A	T	1.13295	0.0461265	0.00680634	FALSE	FALSE
rs79488649	chr8:109926278-109926279	G	A	1.19071	0.0645022	0.00680687	FALSE	FALSE
rs9898773	chr17:37532506-37532507	G	C	1.09342	0.0330034	0.00680731	FALSE	FALSE
rs11722628	chr4:82858941-82858942	C	T	0.922358	0.0298664	0.00680769	FALSE	FALSE
rs3013697	chr6:120658104-120658105	C	T	0.92045	0.0306317	0.00680794	FALSE	FALSE
rs4892010	chr18:70142750-70142751	C	G	1.08612	0.030527	0.00680798	FALSE	FALSE
12:4297434	chr12:4297433-4297434	C	T	0.867777	0.0524078	0.00680812	FALSE	FALSE
rs662669	chr17:80776042-80776043	C	T	1.08464	0.0300229	0.00680815	FALSE	FALSE
rs113453237	chr10:20551539-20551540	T	C	1.21051	0.0705972	0.00680848	FALSE	FALSE
rs7418709	chr1:62579906-62579907	T	C	0.866204	0.0530789	0.00680868	FALSE	FALSE
rs2339635	chr12:111284871-111284872	G	C	1.09037	0.0319706	0.0068088	FALSE	FALSE
rs2949370	chr10:126717997-126717998	C	A	1.32008	0.102618	0.0068088	FALSE	FALSE
rs4964505	chr12:107341839-107341840	T	G	0.923172	0.0295413	0.00680904	FALSE	FALSE
rs12201248	chr6:31069475-31069476	A	T	1.13898	0.0480892	0.00680907	FALSE	FALSE
rs144573364	chr11:23006939-23006940	C	A	0.708476	0.127359	0.00680909	FALSE	FALSE
rs2224632	chr20:19040287-19040288	A	C	0.92233	0.0298787	0.00680954	FALSE	FALSE
rs34410884	chr14:70776624-70776625	T	C	0.870376	0.0513041	0.00680955	FALSE	FALSE
rs114999732	chr1:160535592-160535593	T	A	0.69675	0.133528	0.00680963	FALSE	FALSE
rs116341289	chr1:160532155-160532156	G	A	0.69675	0.133528	0.00680963	FALSE	FALSE
rs328393	chr16:73836417-73836418	A	G	1.34006	0.108171	0.00680977	FALSE	FALSE
rs328394	chr16:73836255-73836256	T	A	1.34006	0.108171	0.00680977	FALSE	FALSE
rs1151659	chr1:247838133-247838134	T	C	1.10307	0.0362502	0.00681005	FALSE	FALSE
rs9941273	chr16:89301849-89301850	G	A	0.874223	0.0496748	0.00681022	FALSE	FALSE
rs4308589	chr6:159453224-159453225	A	C	1.16508	0.0564652	0.00681027	FALSE	FALSE
rs4140768	chr12:15111503-15111504	A	C	1.08375	0.0297234	0.00681035	FALSE	FALSE
rs13018897	chr2:41707764-41707765	T	G	0.918402	0.0314563	0.00681039	FALSE	FALSE
rs7176235	chr15:72999103-72999104	A	G	0.918896	0.0312576	0.00681039	FALSE	FALSE
rs41294484	chr1:46828359-46828360	T	C	0.884854	0.0452083	0.00681046	FALSE	FALSE
rs3024697	chr16:27376482-27376483	C	G	1.38834	0.121253	0.00681056	FALSE	FALSE
rs12766388	chr10:117979801-117979802	T	C	0.92256	0.029787	0.00681058	FALSE	FALSE
rs11897383	chr2:161865900-161865901	T	C	0.905042	0.0368718	0.00681065	FALSE	FALSE
rs56207018	chr5:54052974-54052975	A	G	1.09144	0.0323346	0.00681068	FALSE	FALSE
rs79843084	chr15:100433696-100433697	T	C	1.10808	0.0379272	0.00681092	FALSE	FALSE
rs11973343	chr7:53235827-53235828	T	A	1.14972	0.0515606	0.00681132	FALSE	FALSE
rs59053029	chr19:7225865-7225866	T	C	0.892668	0.0419604	0.00681172	FALSE	FALSE
rs2470608	chr15:52188060-52188061	G	T	0.92186	0.0300681	0.00681174	FALSE	FALSE
rs74971981	chr10:132074563-132074564	T	C	0.789327	0.0874289	0.00681184	FALSE	FALSE
rs6832172	chr4:47359370-47359371	G	A	0.92052	0.0306057	0.00681187	FALSE	FALSE
rs28499357	chr17:55794261-55794262	T	A	1.10522	0.0369743	0.00681213	FALSE	FALSE
rs11761854	chr7:104218481-104218482	G	A	0.808299	0.0786523	0.00681236	FALSE	FALSE
rs4527680	chr6:65731541-65731542	C	T	1.2189	0.0731557	0.00681272	FALSE	FALSE
rs12885170	chr14:70797926-70797927	G	A	0.870568	0.051226	0.00681306	FALSE	FALSE
rs12616659	chr2:14505837-14505838	G	A	1.12156	0.0423964	0.00681308	FALSE	FALSE
rs11757984	chr6:108133539-108133540	C	T	1.08235	0.0292454	0.00681334	FALSE	FALSE
rs6444645	chr3:192298887-192298888	A	T	0.899416	0.0391783	0.00681357	FALSE	FALSE
rs76486607	chr18:39364566-39364567	G	A	1.28907	0.0938433	0.00681392	FALSE	FALSE
rs17407696	chr2:63115894-63115895	A	T	0.881833	0.0464751	0.00681399	FALSE	FALSE
rs7762897	chr6:120563377-120563378	G	A	0.920827	0.0304841	0.00681462	FALSE	FALSE
rs16880005	chr7:39123256-39123257	G	C	0.909884	0.0349025	0.00681484	FALSE	FALSE
rs78043807	chr1:208674323-208674324	A	G	1.16989	0.0579896	0.006815	FALSE	FALSE
rs12655764	chr5:147397423-147397424	A	G	1.14783	0.0509565	0.00681517	FALSE	FALSE
rs17641748	chr5:147400154-147400155	A	G	1.14783	0.0509565	0.00681517	FALSE	FALSE
rs150564535	chr9:111065099-111065100	A	G	1.295	0.0955432	0.00681549	FALSE	FALSE
rs74644848	chr10:94310840-94310841	T	C	1.14964	0.0515395	0.00681556	FALSE	FALSE
rs17566073	chr14:70795711-70795712	G	T	0.870587	0.0512205	0.00681574	FALSE	FALSE
rs41265797	chr1:160281923-160281924	A	C	1.21935	0.0732961	0.00681576	FALSE	FALSE
rs79089020	chr5:154060741-154060742	A	C	1.30744	0.0990755	0.00681609	FALSE	FALSE
rs117975617	chr7:52268912-52268913	T	G	1.29888	0.0966501	0.0068163	FALSE	FALSE
rs78238222	chr11:5159988-5159989	T	C	0.692314	0.135905	0.00681651	FALSE	FALSE
rs55983906	chr3:31400153-31400154	G	T	0.894598	0.0411662	0.00681709	FALSE	FALSE
rs79626688	chr10:10223063-10223064	A	C	1.09423	0.0332821	0.00681722	FALSE	FALSE
rs114196926	chr5:100829388-100829389	A	C	1.23388	0.0776766	0.00681727	FALSE	FALSE
rs141697489	chr12:69050234-69050235	A	G	0.687531	0.13847	0.0068175	FALSE	FALSE
rs149360851	chr12:69047030-69047031	G	A	0.687531	0.13847	0.0068175	FALSE	FALSE
rs149646078	chr12:69051226-69051227	A	C	0.687531	0.13847	0.0068175	FALSE	FALSE
rs150833069	chr12:69051100-69051101	G	A	0.687531	0.13847	0.0068175	FALSE	FALSE
rs55713815	chr12:69045464-69045465	G	T	0.687531	0.13847	0.0068175	FALSE	FALSE
rs55787903	chr12:69049860-69049861	T	A	0.687531	0.13847	0.0068175	FALSE	FALSE
rs11109079	chr12:97905988-97905989	A	C	1.21058	0.0706291	0.0068176	FALSE	FALSE
rs174018	chr5:14790779-14790780	A	G	0.92222	0.0299273	0.00681776	FALSE	FALSE
rs7945933	chr11:3076256-3076257	C	T	0.864483	0.0538226	0.00681789	FALSE	FALSE
rs185939494	chr11:18505629-18505630	A	C	0.650224	0.159092	0.00681824	FALSE	FALSE
rs7666303	chr4:128205450-128205451	A	G	0.756284	0.103245	0.00681841	FALSE	FALSE
rs4811931	chr20:56415610-56415611	T	C	1.13811	0.0478156	0.00681845	FALSE	FALSE
rs4929992	chr11:2528232-2528233	C	T	0.921356	0.0302739	0.00681866	FALSE	FALSE
rs7971692	chr12:97902405-97902406	C	T	1.21069	0.0706662	0.00681885	FALSE	FALSE
rs76100322	chr18:47830779-47830780	T	C	1.27853	0.0908183	0.00681887	FALSE	FALSE
rs12523432	chr5:117359143-117359144	G	A	1.1008	0.0354977	0.00681913	FALSE	FALSE
rs245786	chr5:128636023-128636024	G	A	1.08908	0.0315385	0.00681923	FALSE	FALSE
rs1288506	chr1:53756518-53756519	T	C	1.08361	0.0296782	0.00682022	FALSE	FALSE
rs10826106	chr10:59511143-59511144	T	C	1.11129	0.0390031	0.00682025	FALSE	FALSE
rs144723876	chr10:101161799-101161800	T	C	0.864582	0.0537832	0.00682076	FALSE	FALSE
rs9848077	chr3:23249290-23249291	G	T	1.08557	0.0303473	0.00682108	FALSE	FALSE
rs34977792	chr16:79459333-79459334	T	C	1.11961	0.0417614	0.00682133	FALSE	FALSE
rs16872942	chr6:95101123-95101124	C	T	1.24081	0.0797527	0.00682159	FALSE	FALSE
rs9881400	chr3:135861665-135861666	T	G	1.09486	0.0334973	0.00682169	FALSE	FALSE
rs72984717	chr6:139521998-139521999	T	C	1.18269	0.0620216	0.00682246	FALSE	FALSE
rs79786137	chr6:139521940-139521941	G	A	1.18269	0.0620216	0.00682246	FALSE	FALSE
rs2229067	chr9:133760591-133760592	T	C	1.36049	0.113791	0.00682259	FALSE	FALSE
rs1418501	chr9:121218718-121218719	T	C	0.922756	0.0297153	0.00682294	FALSE	FALSE
rs112436137	chr8:21064645-21064646	A	G	0.816637	0.0748737	0.00682309	FALSE	FALSE
rs8112008	chr19:34254493-34254494	A	G	1.09453	0.0333876	0.00682327	FALSE	FALSE
rs1883459	chr1:71451090-71451091	G	A	1.09659	0.0340813	0.00682331	FALSE	FALSE
rs35057094	chr5:153981997-153981998	G	A	1.19364	0.0654292	0.00682336	FALSE	FALSE
rs12098755	chr10:59576100-59576101	T	C	0.896268	0.0404814	0.00682369	FALSE	FALSE
rs67576008	chr8:132046936-132046937	A	G	1.15786	0.0541793	0.00682422	FALSE	FALSE
rs7332944	chr13:75143376-75143377	T	C	0.77561	0.0939293	0.00682446	FALSE	FALSE
rs145185888	chr16:71983095-71983096	A	T	1.30149	0.0974066	0.00682472	FALSE	FALSE
rs17772838	chr17:11365702-11365703	G	C	0.912535	0.0338333	0.00682475	FALSE	FALSE
rs62062115	chr17:11366024-11366025	A	C	0.912535	0.0338333	0.00682475	FALSE	FALSE
rs182764	chr9:102028846-102028847	T	C	1.4115	0.1274	0.0068248	FALSE	FALSE
rs806957	chr17:51348215-51348216	G	T	0.879757	0.0473556	0.00682496	FALSE	FALSE
rs10062934	chr5:164552044-164552045	A	C	0.920848	0.0304814	0.00682507	FALSE	FALSE
rs67991671	chr16:84462658-84462659	T	G	0.921526	0.0302097	0.00682545	FALSE	FALSE
rs79042178	chr11:34956964-34956965	G	A	1.26152	0.0858763	0.00682561	FALSE	FALSE
rs111710487	chr4:26252048-26252049	G	A	1.09501	0.0335498	0.00682574	FALSE	FALSE
rs34678271	chr8:14037399-14037400	A	C	1.08407	0.0298396	0.00682583	FALSE	FALSE
rs28710123	chr4:103771810-103771811	G	A	0.884179	0.0455034	0.00682606	FALSE	FALSE
rs4669463	chr2:9933955-9933956	C	T	1.09596	0.0338727	0.00682609	FALSE	FALSE
rs6568512	chr6:108156861-108156862	A	G	0.704912	0.129263	0.00682609	FALSE	FALSE
rs79310362	chr13:88183735-88183736	C	T	1.15139	0.0521117	0.00682612	FALSE	FALSE
rs2074415	chr11:60698374-60698375	T	G	1.08406	0.0298365	0.00682613	FALSE	FALSE
rs1869732	chr8:63809565-63809566	T	C	0.917859	0.0316839	0.00682615	FALSE	FALSE
rs4376492	chr8:63809495-63809496	G	A	0.917859	0.0316839	0.00682615	FALSE	FALSE
rs2984435	chr6:39962719-39962720	G	C	0.914409	0.033076	0.00682635	FALSE	FALSE
rs2171324	chr18:26445039-26445040	C	T	0.923635	0.0293653	0.00682651	FALSE	FALSE
rs28500620	chr18:26446433-26446434	C	A	0.923635	0.0293653	0.00682651	FALSE	FALSE
rs146519764	chr14:80809219-80809220	T	A	0.667763	0.149278	0.00682683	FALSE	FALSE
rs149640913	chr1:220954790-220954791	C	T	0.669363	0.148393	0.00682694	FALSE	FALSE
rs147203688	chr15:55056050-55056051	T	G	1.40545	0.125817	0.00682706	FALSE	FALSE
rs5761940	chr22:27470328-27470329	G	A	1.0842	0.0298864	0.00682767	FALSE	FALSE
rs6816486	chr4:15795481-15795482	T	C	0.896441	0.040413	0.00682775	FALSE	FALSE
rs34078873	chr8:13980363-13980364	G	A	1.08344	0.0296245	0.00682814	FALSE	FALSE
rs4091536	chr4:166515452-166515453	A	G	1.08365	0.029696	0.00682817	FALSE	FALSE
rs1705863	chr5:160667052-160667053	T	C	1.18042	0.0613168	0.00682821	FALSE	FALSE
rs9908068	chr17:49488613-49488614	A	T	0.888402	0.0437436	0.00682827	FALSE	FALSE
rs28520741	chr4:23707490-23707491	T	A	1.08448	0.0299822	0.00682829	FALSE	FALSE
rs34121059	chr6:68647912-68647913	T	C	1.20613	0.0692828	0.00682841	FALSE	FALSE
rs141116769	chr19:44168133-44168134	G	C	0.715818	0.123592	0.00682848	FALSE	FALSE
rs8081200	chr17:59959764-59959765	C	G	0.845557	0.0620161	0.00682855	FALSE	FALSE
rs11778570	chr8:9828277-9828278	T	C	0.916952	0.0320509	0.00682878	FALSE	FALSE
rs138865294	chr12:52544413-52544414	G	A	1.43103	0.132489	0.00682889	FALSE	FALSE
rs115507803	chr2:97752053-97752054	C	T	1.14355	0.0495889	0.00682906	FALSE	FALSE
rs17520532	chr4:167813817-167813818	A	C	0.875771	0.049038	0.00682936	FALSE	FALSE
rs117316688	chr18:37042247-37042248	T	A	1.32408	0.103776	0.00682938	FALSE	FALSE
rs117464845	chr18:36988061-36988062	T	G	1.18812	0.0637231	0.00682939	FALSE	FALSE
rs12478720	chr2:138626354-138626355	T	C	1.08505	0.0301748	0.00682981	FALSE	FALSE
rs7095924	chr10:100466058-100466059	C	T	0.902653	0.0378619	0.00682995	FALSE	FALSE
rs6764035	chr3:187975925-187975926	G	A	1.26809	0.087805	0.00683009	FALSE	FALSE
rs78885023	chr3:8514059-8514060	A	G	0.857408	0.0568727	0.00683014	FALSE	FALSE
rs6133707	chr20:9379948-9379949	G	A	1.09544	0.0336977	0.00683043	FALSE	FALSE
rs114552551	chr2:211997479-211997480	C	T	0.757853	0.102502	0.00683052	FALSE	FALSE
rs72802438	chr2:46948313-46948314	G	A	1.20216	0.0680673	0.00683058	FALSE	FALSE
rs986521	chr6:33136144-33136145	G	A	0.909881	0.0349136	0.00683065	FALSE	FALSE
rs114440533	chr5:34833494-34833495	C	G	1.46762	0.141828	0.00683088	FALSE	FALSE
rs4671969	chr2:54915616-54915617	C	T	1.08421	0.0298883	0.00683099	FALSE	FALSE
rs72748764	chr15:60921024-60921025	T	C	1.10835	0.0380294	0.00683101	FALSE	FALSE
rs114939829	chr4:60531377-60531378	T	G	0.695228	0.134389	0.00683134	FALSE	FALSE
rs12798614	chr11:76362135-76362136	A	G	1.10657	0.0374354	0.00683139	FALSE	FALSE
rs9556508	chr13:96584042-96584043	A	G	0.921704	0.0301414	0.00683162	FALSE	FALSE
rs4588065	chr18:40153424-40153425	G	A	0.913324	0.0335179	0.00683163	FALSE	FALSE
rs73546403	chr16:48253517-48253518	T	A	0.891892	0.0422968	0.00683177	FALSE	FALSE
rs55811507	chr4:162713004-162713005	G	A	1.23678	0.0785644	0.00683179	FALSE	FALSE
rs962877	chr16:84463524-84463525	G	A	0.921523	0.0302142	0.00683179	FALSE	FALSE
rs2868486	chr3:116749017-116749018	G	T	0.918523	0.0314198	0.00683182	FALSE	FALSE
rs3126960	chr9:25127475-25127476	C	T	1.32956	0.105307	0.00683184	FALSE	FALSE
rs12443882	chr16:5576637-5576638	G	A	0.913911	0.0332807	0.00683187	FALSE	FALSE
rs10928635	chr2:138648853-138648854	C	T	0.887895	0.0439576	0.00683208	FALSE	FALSE
rs36064019	chr17:37581804-37581805	C	T	1.0937	0.0331119	0.00683209	FALSE	FALSE
rs28545769	chr18:60255033-60255034	A	G	0.772384	0.0954838	0.00683257	FALSE	FALSE
rs17848189	chr2:170029921-170029922	A	C	0.901173	0.038471	0.00683369	FALSE	FALSE
rs10041818	chr5:148071253-148071254	T	C	1.08573	0.0304109	0.00683373	FALSE	FALSE
rs145445131	chr2:186414882-186414883	A	G	1.46327	0.140739	0.0068338	FALSE	FALSE
rs62194737	chr20:23838794-23838795	T	C	1.1387	0.0480195	0.00683409	FALSE	FALSE
rs1339681	chr10:10023339-10023340	G	A	1.08349	0.0296466	0.00683419	FALSE	FALSE
rs1591891	chr10:10022004-10022005	G	A	1.08349	0.0296466	0.00683419	FALSE	FALSE
rs4771176	chr13:28408479-28408480	C	T	0.918673	0.0313609	0.00683428	FALSE	FALSE
rs12615824	chr2:20123709-20123710	A	G	0.8973	0.0400639	0.00683447	FALSE	FALSE
rs1561629	chr12:62400138-62400139	A	C	0.829752	0.0689991	0.00683456	FALSE	FALSE
rs11242482	chr5:102053386-102053387	C	T	1.08489	0.0301228	0.00683457	FALSE	FALSE
rs2377847	chr2:107868494-107868495	C	A	1.15441	0.0530866	0.00683477	FALSE	FALSE
rs10914633	chr1:30398348-30398349	T	C	0.909327	0.0351417	0.0068348	FALSE	FALSE
rs80156485	chr2:9193739-9193740	G	T	0.823228	0.0719177	0.00683491	FALSE	FALSE
rs7974499	chr12:107341384-107341385	T	C	0.923206	0.0295413	0.00683522	FALSE	FALSE
rs6823224	chr4:17860819-17860820	T	C	0.921467	0.0302385	0.00683528	FALSE	FALSE
rs73270263	chr14:66711239-66711240	C	G	0.739964	0.111342	0.00683537	FALSE	FALSE
rs10026912	chr4:19740177-19740178	C	G	1.09285	0.0328259	0.00683558	FALSE	FALSE
rs16956328	chr15:72143854-72143855	T	A	0.90546	0.0367178	0.00683574	FALSE	FALSE
rs34354465	chr4:22270568-22270569	T	C	0.883887	0.0456331	0.00683574	FALSE	FALSE
rs35104245	chr4:22270602-22270603	T	G	0.883887	0.0456331	0.00683574	FALSE	FALSE
rs76406402	chr4:47501856-47501857	A	G	1.12457	0.0434068	0.00683638	FALSE	FALSE
rs2193367	chr12:97499521-97499522	G	A	1.08886	0.0314738	0.0068365	FALSE	FALSE
rs112908878	chr5:98361664-98361665	T	C	0.654777	0.156567	0.00683753	FALSE	FALSE
rs115526834	chr5:98361996-98361997	A	G	0.654777	0.156567	0.00683753	FALSE	FALSE
rs140355360	chr5:98365606-98365607	A	G	0.654777	0.156567	0.00683753	FALSE	FALSE
rs2908968	chr17:11416687-11416688	A	G	1.0916	0.0324037	0.00683755	FALSE	FALSE
rs11149940	chr16:77076093-77076094	G	A	0.905006	0.0369045	0.00683756	FALSE	FALSE
rs76255159	chr6:67442820-67442821	C	T	0.908228	0.0355906	0.00683799	FALSE	FALSE
rs17091245	chr14:95142443-95142444	A	G	0.911009	0.0344607	0.00683839	FALSE	FALSE
rs117594585	chr7:54092633-54092634	T	A	0.771298	0.0960138	0.00683843	FALSE	FALSE
rs118029261	chr7:54092148-54092149	A	G	0.771298	0.0960138	0.00683843	FALSE	FALSE
rs113444092	chr6:81578622-81578623	G	A	0.83226	0.0678887	0.00683905	FALSE	FALSE
rs279663	chr7:121741222-121741223	G	C	0.923135	0.0295722	0.00683956	FALSE	FALSE
rs11001548	chr10:54072559-54072560	T	C	1.13926	0.0482078	0.00683957	FALSE	FALSE
rs4525577	chr18:40149745-40149746	T	C	0.913424	0.0334827	0.00683981	FALSE	FALSE
rs4572493	chr18:40149486-40149487	T	C	0.913424	0.0334827	0.00683981	FALSE	FALSE
rs12819421	chr12:66679496-66679497	T	C	1.09847	0.0347276	0.00683987	FALSE	FALSE
rs236392	chr6:36776896-36776897	T	C	0.910141	0.0348141	0.00684008	FALSE	FALSE
rs555618	chr11:60702346-60702347	T	A	1.08413	0.0298669	0.00684009	FALSE	FALSE
rs555622	chr11:60702345-60702346	T	G	1.08413	0.0298669	0.00684009	FALSE	FALSE
rs11974010	chr7:42290776-42290777	A	C	1.08369	0.0297172	0.00684014	FALSE	FALSE
rs7273940	chr20:56419322-56419323	A	G	1.13805	0.0478153	0.00684039	FALSE	FALSE
rs1007381	chr14:24809610-24809611	G	A	1.08449	0.0299906	0.00684051	FALSE	FALSE
rs11935703	chr4:170923844-170923845	A	G	0.840739	0.0641427	0.00684065	FALSE	FALSE
rs11646593	chr16:3395189-3395190	C	T	1.12877	0.044789	0.00684077	FALSE	FALSE
rs4363135	chr7:98336968-98336969	A	G	1.08281	0.0294182	0.00684123	FALSE	FALSE
rs62472583	chr7:98337238-98337239	G	A	1.08281	0.0294182	0.00684123	FALSE	FALSE
rs66511930	chr7:98337406-98337407	A	C	1.08281	0.0294182	0.00684123	FALSE	FALSE
rs3013690	chr6:120646115-120646116	G	A	1.08329	0.0295832	0.0068415	FALSE	FALSE
rs7759803	chr6:30812518-30812519	A	G	1.29731	0.0962464	0.00684155	FALSE	FALSE
2:76511171	chr2:76511170-76511171	T	G	1.23926	0.0793189	0.00684229	FALSE	FALSE
rs4853208	chr2:76511245-76511246	A	T	1.23926	0.0793189	0.00684229	FALSE	FALSE
rs4853209	chr2:76511396-76511397	G	A	1.23926	0.0793189	0.00684229	FALSE	FALSE
rs73994694	chr17:64953876-64953877	C	T	0.804502	0.0804359	0.00684247	FALSE	FALSE
rs79385454	chr2:154253261-154253262	A	G	1.49047	0.147571	0.00684272	FALSE	FALSE
rs2931096	chr6:120649635-120649636	A	G	1.08329	0.0295835	0.00684308	FALSE	FALSE
rs142811578	chr5:98373800-98373801	T	A	0.654802	0.15657	0.0068433	FALSE	FALSE
rs77820298	chr5:98371939-98371940	G	A	0.654802	0.15657	0.0068433	FALSE	FALSE
rs80309092	chr5:98383292-98383293	T	C	0.654802	0.15657	0.0068433	FALSE	FALSE
rs138464774	chr19:23617567-23617568	T	C	1.40203	0.124953	0.00684332	FALSE	FALSE
rs11793170	chr9:136055304-136055305	A	G	1.09146	0.0323598	0.00684337	FALSE	FALSE
rs17738814	chr14:85429853-85429854	C	T	1.33434	0.106655	0.00684337	FALSE	FALSE
rs75764532	chr6:154738356-154738357	T	C	1.44172	0.135278	0.00684345	FALSE	FALSE
rs115114177	chr15:35296119-35296120	G	A	0.757734	0.102584	0.00684368	FALSE	FALSE
rs141776746	chr15:35296814-35296815	A	G	0.757734	0.102584	0.00684368	FALSE	FALSE
rs142688854	chr15:35294148-35294149	T	C	0.757734	0.102584	0.00684368	FALSE	FALSE
rs10985549	chr9:124911893-124911894	T	C	0.920849	0.0304915	0.00684412	FALSE	FALSE
rs62323744	chr4:154222884-154222885	G	T	1.09114	0.0322541	0.00684431	FALSE	FALSE
rs4782177	chr16:9332111-9332112	G	A	1.08434	0.029941	0.0068447	FALSE	FALSE
rs11207907	chr1:62599231-62599232	A	G	0.859597	0.0559451	0.00684495	FALSE	FALSE
rs17612123	chr15:52264274-52264275	T	C	0.921672	0.0301618	0.00684502	FALSE	FALSE
rs78041805	chr12:125318252-125318253	T	C	0.883116	0.0459636	0.00684513	FALSE	FALSE
rs183949746	chr12:107338081-107338082	A	C	1.40549	0.12587	0.00684535	FALSE	FALSE
rs117332443	chr7:36725667-36725668	T	C	1.37218	0.117001	0.00684554	FALSE	FALSE
rs2910712	chr5:37809436-37809437	A	G	0.922618	0.0297828	0.00684567	FALSE	FALSE
rs9471642	chr6:41718658-41718659	A	G	0.858836	0.0562735	0.00684587	FALSE	FALSE
rs34407899	chr1:219441103-219441104	C	T	1.09284	0.0328312	0.00684591	FALSE	FALSE
rs74939701	chr11:108413944-108413945	G	T	0.877724	0.048229	0.00684597	FALSE	FALSE
rs4923848	chr15:40342052-40342053	A	C	1.08376	0.0297436	0.00684603	FALSE	FALSE
rs114407718	chr3:184212694-184212695	A	G	0.851128	0.0596072	0.00684606	FALSE	FALSE
rs2242152	chr12:94539822-94539823	A	G	0.847823	0.0610464	0.00684613	FALSE	FALSE
rs113245890	chr12:71814171-71814172	A	C	0.731637	0.115549	0.00684615	FALSE	FALSE
rs2212707	chr21:26611361-26611362	T	C	1.14427	0.0498359	0.00684625	FALSE	FALSE
rs79130661	chr3:152182299-152182300	C	T	0.87187	0.0507037	0.00684627	FALSE	FALSE
rs58096790	chr4:181098936-181098937	T	C	1.27217	0.089019	0.00684628	FALSE	FALSE
rs79686589	chr3:131087853-131087854	T	G	1.30363	0.0980514	0.00684641	FALSE	FALSE
rs56053751	chr5:98383677-98383678	G	A	0.654817	0.156569	0.00684643	FALSE	FALSE
rs75717054	chr18:75053257-75053258	T	C	0.878069	0.0480841	0.00684661	FALSE	FALSE
rs142166102	chr8:51392464-51392465	C	G	1.33193	0.105994	0.00684694	FALSE	FALSE
rs13335833	chr16:9331783-9331784	T	C	1.08432	0.0299345	0.006847	FALSE	FALSE
rs422256	chr1:241087707-241087708	A	G	1.08397	0.0298161	0.00684737	FALSE	FALSE
rs1335326	chr13:93541483-93541484	T	C	0.817018	0.074734	0.00684742	FALSE	FALSE
rs7982081	chr13:93543554-93543555	G	A	0.817018	0.074734	0.00684742	FALSE	FALSE
rs6913798	chr6:21778361-21778362	C	T	1.08477	0.0300903	0.00684751	FALSE	FALSE
rs988876	chr12:91921800-91921801	A	C	1.08599	0.0305067	0.00684774	FALSE	FALSE
rs12104564	chr2:159066642-159066643	C	T	0.911319	0.0343408	0.00684808	FALSE	FALSE
rs17128126	chr11:123880595-123880596	T	C	0.827838	0.06987	0.00684826	FALSE	FALSE
rs141889358	chr15:49145673-49145674	C	A	0.642925	0.163353	0.00684836	FALSE	FALSE
rs2376240	chr4:37164143-37164144	C	G	0.906889	0.036144	0.00684979	FALSE	FALSE
rs10105299	chr8:114970547-114970548	G	A	1.1856	0.0629596	0.00685019	FALSE	FALSE
rs9496153	chr6:142143299-142143300	G	A	1.10316	0.036307	0.00685058	FALSE	FALSE
rs2410572	chr8:18421473-18421474	G	A	0.922235	0.0299388	0.00685061	FALSE	FALSE
rs10979427	chr9:111408093-111408094	T	C	1.08392	0.0298005	0.00685103	FALSE	FALSE
rs12903500	chr15:52043326-52043327	T	C	0.921527	0.0302231	0.00685126	FALSE	FALSE
rs2193364	chr12:97498014-97498015	T	C	1.08883	0.0314724	0.00685134	FALSE	FALSE
rs7307601	chr12:132008086-132008087	T	A	0.91751	0.0318388	0.00685157	FALSE	FALSE
rs72780008	chr5:117434714-117434715	T	G	1.19976	0.0673523	0.0068516	FALSE	FALSE
rs17772211	chr6:116438361-116438362	G	A	0.913653	0.033397	0.00685168	FALSE	FALSE
rs10481419	chr8:136420951-136420952	A	G	0.907772	0.0357853	0.00685201	FALSE	FALSE
rs2106407	chr12:111394326-111394327	T	C	1.0838	0.0297618	0.00685205	FALSE	FALSE
rs78999832	chr3:77699221-77699222	T	A	1.2292	0.0763193	0.00685218	FALSE	FALSE
rs6692538	chr1:107856202-107856203	A	G	1.09855	0.0347596	0.0068527	FALSE	FALSE
rs145626024	chr11:42155378-42155379	C	T	0.739421	0.111649	0.00685305	FALSE	FALSE
rs4598916	chr16:87476624-87476625	C	G	0.917738	0.0317482	0.00685322	FALSE	FALSE
rs149648182	chr9:37273323-37273324	A	C	0.877221	0.0484476	0.0068535	FALSE	FALSE
rs77635253	chr3:34016985-34016986	A	T	1.15799	0.0542503	0.00685366	FALSE	FALSE
rs150138307	chr2:35102688-35102689	G	A	0.738183	0.11227	0.00685387	FALSE	FALSE
rs4661664	chr1:16162091-16162092	C	G	0.88004	0.0472612	0.00685397	FALSE	FALSE
rs4661665	chr1:16162178-16162179	T	C	0.88004	0.0472612	0.00685397	FALSE	FALSE
rs6666548	chr1:16162553-16162554	C	G	0.88004	0.0472612	0.00685397	FALSE	FALSE
rs149995995	chr5:117025136-117025137	A	G	1.29543	0.09573	0.00685402	FALSE	FALSE
rs13033990	chr2:228493989-228493990	T	C	0.880564	0.0470418	0.00685474	FALSE	FALSE
rs4661661	chr1:16161835-16161836	C	T	0.880043	0.0472612	0.0068551	FALSE	FALSE
rs4380464	chr4:5250616-5250617	A	G	0.786186	0.0889717	0.0068552	FALSE	FALSE
rs17684904	chr19:1933929-1933930	A	G	0.885312	0.0450534	0.00685545	FALSE	FALSE
rs113853532	chr17:39126248-39126249	G	A	0.88737	0.044195	0.00685552	FALSE	FALSE
rs12063454	chr1:239971889-239971890	A	T	0.905737	0.0366178	0.00685557	FALSE	FALSE
rs4261573	chr16:75294210-75294211	C	T	0.91588	0.0324989	0.00685559	FALSE	FALSE
rs10019520	chr4:172112682-172112683	T	C	1.12976	0.0451253	0.00685592	FALSE	FALSE
rs730432	chr16:5576630-5576631	T	C	0.913967	0.0332724	0.00685596	FALSE	FALSE
rs113790954	chr2:204984409-204984410	A	G	0.768775	0.0972559	0.00685597	FALSE	FALSE
rs74857389	chr5:168976148-168976149	G	C	1.17997	0.0612072	0.00685616	FALSE	FALSE
rs75382510	chr1:105054940-105054941	T	C	0.884055	0.0455801	0.00685651	FALSE	FALSE
rs12595025	chr15:91520130-91520131	T	C	1.12666	0.0441075	0.00685689	FALSE	FALSE
rs79901621	chr13:61683500-61683501	T	C	1.25694	0.0845811	0.00685693	FALSE	FALSE
rs1356748	chr8:121010778-121010779	C	G	0.920643	0.0305814	0.00685721	FALSE	FALSE
rs9642847	chr8:121009339-121009340	C	T	0.920643	0.0305814	0.00685721	FALSE	FALSE
rs9643139	chr8:121009063-121009064	A	T	0.920643	0.0305814	0.00685721	FALSE	FALSE
rs9643140	chr8:121009740-121009741	A	C	0.920643	0.0305814	0.00685721	FALSE	FALSE
rs74024044	chr15:76282244-76282245	A	G	1.28823	0.0936763	0.00685727	FALSE	FALSE
rs147598619	chr2:214975914-214975915	A	G	1.39234	0.122419	0.00685733	FALSE	FALSE
rs80338141	chr3:81814903-81814904	G	A	1.26616	0.0872848	0.00685828	FALSE	FALSE
rs56041188	chr7:157711222-157711223	G	C	0.898965	0.0393955	0.00685842	FALSE	FALSE
rs75011891	chr9:79028203-79028204	G	C	1.19585	0.0661549	0.00685847	FALSE	FALSE
rs150257707	chr16:48912341-48912342	G	A	0.650823	0.158868	0.00685899	FALSE	FALSE
rs208666	chr11:34439444-34439445	C	A	1.08518	0.0302366	0.00685936	FALSE	FALSE
rs208669	chr11:34440083-34440084	A	C	1.08518	0.0302366	0.00685936	FALSE	FALSE
rs76984993	chr3:38789949-38789950	A	G	1.16575	0.0567275	0.00685952	FALSE	FALSE
rs3129053	chr6:29650003-29650004	C	T	0.918984	0.0312499	0.00685984	FALSE	FALSE
rs430133	chr6:29651184-29651185	G	A	0.918984	0.0312499	0.00685984	FALSE	FALSE
rs9843874	chr3:34014028-34014029	C	T	1.15797	0.0542498	0.0068599	FALSE	FALSE
rs115033385	chr4:82833253-82833254	A	G	0.821704	0.0726359	0.00686013	FALSE	FALSE
rs116953327	chr13:35583341-35583342	G	A	1.31063	0.100058	0.00686034	FALSE	FALSE
rs1412979	chr20:56712899-56712900	A	G	0.795782	0.084493	0.00686046	FALSE	FALSE
11:125283916	chr11:125283915-125283916	T	A	0.853015	0.0588043	0.00686101	FALSE	FALSE
rs13029625	chr2:138626093-138626094	A	G	1.08501	0.0301797	0.0068615	FALSE	FALSE
rs117251175	chr18:13948922-13948923	A	G	0.764081	0.0995314	0.00686169	FALSE	FALSE
rs72776009	chr5:85647627-85647628	T	A	1.25915	0.0852383	0.00686188	FALSE	FALSE
rs1885514	chr10:124112532-124112533	C	G	0.886958	0.0443718	0.00686217	FALSE	FALSE
rs75601123	chr6:164293005-164293006	T	C	1.19444	0.0657222	0.00686263	FALSE	FALSE
rs112482207	chr1:234108452-234108453	A	G	1.37925	0.118939	0.00686304	FALSE	FALSE
rs35836619	chr13:96558851-96558852	A	G	0.92192	0.030072	0.00686309	FALSE	FALSE
rs972451	chr9:118126739-118126740	C	T	1.0836	0.0296981	0.00686312	FALSE	FALSE
rs12614841	chr2:110453501-110453502	T	C	1.19105	0.0646734	0.0068634	FALSE	FALSE
rs111387904	chr9:17613586-17613587	G	A	0.823611	0.0717824	0.00686341	FALSE	FALSE
rs59018533	chr14:66712425-66712426	T	C	0.740071	0.111345	0.00686353	FALSE	FALSE
rs751531	chr13:60122752-60122753	A	G	0.649372	0.159707	0.00686354	FALSE	FALSE
rs9570146	chr13:60125873-60125874	A	G	0.649372	0.159707	0.00686354	FALSE	FALSE
rs11597820	chr10:29976173-29976174	G	A	0.897311	0.0400802	0.00686356	FALSE	FALSE
rs2269911	chr16:3065923-3065924	A	G	0.904135	0.037278	0.00686369	FALSE	FALSE
rs10780583	chr9:85891748-85891749	C	T	0.913067	0.0336413	0.0068637	FALSE	FALSE
rs151322996	chr13:20978694-20978695	T	C	1.35516	0.112422	0.00686388	FALSE	FALSE
rs4652631	chr1:181229082-181229083	C	G	0.921626	0.0301903	0.00686388	FALSE	FALSE
rs13153749	chr5:121205844-121205845	A	G	1.16967	0.0579719	0.00686407	FALSE	FALSE
rs34950081	chr5:121208110-121208111	C	T	1.16967	0.0579719	0.00686407	FALSE	FALSE
rs59375634	chr5:121205540-121205541	G	A	1.16967	0.0579719	0.00686407	FALSE	FALSE
rs2240064	chr6:31114572-31114573	G	A	0.922865	0.0296935	0.00686432	FALSE	FALSE
rs12708896	chr16:69350068-69350069	G	C	0.911595	0.0342389	0.0068645	FALSE	FALSE
rs3847490	chr10:121440502-121440503	T	G	0.919354	0.0311037	0.00686463	FALSE	FALSE
rs11622952	chr14:103636812-103636813	A	G	0.783168	0.0904105	0.00686522	FALSE	FALSE
rs78244969	chr7:115839921-115839922	T	A	0.865807	0.0533025	0.00686534	FALSE	FALSE
rs473852	chr11:95568756-95568757	A	C	0.920496	0.0306451	0.00686541	FALSE	FALSE
rs9405214	chr6:3963840-3963841	A	G	0.920752	0.0305424	0.00686581	FALSE	FALSE
rs151112703	chr19:3980312-3980313	A	G	0.689001	0.137801	0.00686614	FALSE	FALSE
rs34805185	chr19:35770783-35770784	C	T	1.08368	0.029728	0.0068662	FALSE	FALSE
rs10478876	chr5:128643628-128643629	C	A	1.12967	0.0451028	0.0068666	FALSE	FALSE
rs1921745	chr7:40849152-40849153	A	G	0.902686	0.0378732	0.00686666	FALSE	FALSE
rs116230084	chr4:17635702-17635703	A	G	1.38365	0.120125	0.00686672	FALSE	FALSE
rs117260528	chr14:66712627-66712628	G	C	0.740083	0.111345	0.00686674	FALSE	FALSE
rs139103030	chr14:66712956-66712957	T	A	0.740083	0.111345	0.00686674	FALSE	FALSE
rs141230586	chr14:66712239-66712240	T	C	0.740083	0.111345	0.00686674	FALSE	FALSE
rs140965427	chr17:76999017-76999018	T	C	1.3072	0.0990992	0.006867	FALSE	FALSE
rs78329107	chr19:58468395-58468396	G	C	0.85522	0.0578558	0.0068671	FALSE	FALSE
rs151136423	chr16:47360003-47360004	A	G	0.725018	0.118954	0.00686728	FALSE	FALSE
rs10735447	chr12:77113214-77113215	T	C	1.08819	0.0312649	0.00686753	FALSE	FALSE
rs2554327	chr15:52153177-52153178	G	A	0.922102	0.0300012	0.00686774	FALSE	FALSE
rs17491012	chr10:101167073-101167074	T	A	0.864688	0.0537836	0.00686797	FALSE	FALSE
rs7561042	chr2:114484093-114484094	C	T	0.922291	0.0299259	0.00686828	FALSE	FALSE
rs113758110	chr16:81386610-81386611	C	T	0.743342	0.109724	0.00686856	FALSE	FALSE
rs17189030	chr16:81387098-81387099	G	T	0.743342	0.109724	0.00686856	FALSE	FALSE
rs11177102	chr12:68598481-68598482	A	G	1.21713	0.0726905	0.0068686	FALSE	FALSE
rs113587911	chr16:73823522-73823523	G	A	1.41917	0.129506	0.00686867	FALSE	FALSE
rs11612572	chr12:110792130-110792131	C	T	0.854827	0.0580275	0.00686872	FALSE	FALSE
rs4859238	chr3:182446933-182446934	A	G	0.916287	0.0323425	0.00686927	FALSE	FALSE
rs1511703	chr8:114958871-114958872	G	A	1.18486	0.0627531	0.0068695	FALSE	FALSE
rs10179966	chr2:97845099-97845100	T	C	1.13443	0.0466617	0.00686953	FALSE	FALSE
rs12105727	chr2:97797224-97797225	T	C	1.13443	0.0466617	0.00686953	FALSE	FALSE
rs6718164	chr2:97799284-97799285	G	A	1.13443	0.0466617	0.00686953	FALSE	FALSE
rs115479892	chr2:23777464-23777465	T	C	0.758992	0.102018	0.00686988	FALSE	FALSE
rs72689114	chr1:111466023-111466024	C	T	1.09423	0.0333157	0.00687017	FALSE	FALSE
rs1317456	chr1:203913237-203913238	C	T	0.885169	0.0451254	0.00687021	FALSE	FALSE
rs7875949	chr9:73378983-73378984	G	C	1.14158	0.0489879	0.00687028	FALSE	FALSE
rs6893016	chr5:112386283-112386284	A	G	1.08413	0.0298839	0.00687058	FALSE	FALSE
rs77270408	chr12:87557199-87557200	C	T	0.802531	0.0813838	0.00687069	FALSE	FALSE
rs77597960	chr17:54013373-54013374	C	T	1.25766	0.084814	0.00687141	FALSE	FALSE
rs6984201	chr8:26339325-26339326	T	C	0.76972	0.0968284	0.00687149	FALSE	FALSE
rs7337757	chr13:51119990-51119991	A	G	1.10127	0.0356887	0.00687156	FALSE	FALSE
rs7917872	chr10:88386178-88386179	C	T	0.889394	0.0433646	0.00687168	FALSE	FALSE
rs149984213	chr1:225491753-225491754	A	G	0.775964	0.0938407	0.0068721	FALSE	FALSE
rs8016794	chr14:53000645-53000646	G	A	0.859394	0.0560595	0.00687215	FALSE	FALSE
rs55996768	chr1:233957093-233957094	T	G	1.27339	0.0894143	0.0068723	FALSE	FALSE
rs7458744	chr7:11224554-11224555	C	T	0.836651	0.0659825	0.0068723	FALSE	FALSE
rs642281	chr9:9540269-9540270	A	G	1.12731	0.0443342	0.00687249	FALSE	FALSE
rs146968785	chr2:2090680-2090681	T	C	0.676699	0.144482	0.00687263	FALSE	FALSE
rs871004	chr11:28512457-28512458	A	G	1.08806	0.0312245	0.00687292	FALSE	FALSE
rs114900352	chr1:186852754-186852755	G	A	1.32654	0.104545	0.00687321	FALSE	FALSE
rs12200389	chr6:38122096-38122097	G	A	0.77413	0.0947198	0.00687429	FALSE	FALSE
rs1956465	chr14:30642119-30642120	G	A	1.0846	0.0300455	0.00687442	FALSE	FALSE
rs2192943	chr2:37731459-37731460	A	C	1.08306	0.0295214	0.00687449	FALSE	FALSE
rs3757387	chr7:128576085-128576086	C	T	1.0835	0.0296707	0.0068745	FALSE	FALSE
rs11228341	chr11:68526494-68526495	C	T	1.08666	0.0307471	0.0068747	FALSE	FALSE
rs11197430	chr10:117505904-117505905	G	A	1.0953	0.0336784	0.00687494	FALSE	FALSE
rs66662911	chr20:8890583-8890584	T	C	0.894645	0.0411896	0.00687521	FALSE	FALSE
rs73226655	chr3:141448324-141448325	C	G	1.10528	0.0370368	0.00687625	FALSE	FALSE
rs73224651	chr13:79442348-79442349	C	A	1.20673	0.0695268	0.00687662	FALSE	FALSE
rs1366550	chr16:77305219-77305220	A	G	1.21397	0.0717385	0.00687663	FALSE	FALSE
rs76493731	chr10:62972458-62972459	G	T	1.40461	0.125709	0.00687691	FALSE	FALSE
rs6929090	chr6:28773162-28773163	A	C	1.28402	0.0924983	0.00687711	FALSE	FALSE
rs77257461	chr4:149144235-149144236	A	G	0.75557	0.103704	0.00687764	FALSE	FALSE
rs1909762	chr9:8303359-8303360	A	T	1.09463	0.0334539	0.00687776	FALSE	FALSE
rs12058742	chr1:94578080-94578081	T	A	0.703652	0.130044	0.00687782	FALSE	FALSE
rs6962924	chr7:62630965-62630966	A	G	0.921604	0.0302071	0.00687835	FALSE	FALSE
rs13034224	chr2:228494143-228494144	T	C	0.880754	0.0469821	0.00687855	FALSE	FALSE
rs12214809	chr6:159455125-159455126	A	C	1.16486	0.0564636	0.00687858	FALSE	FALSE
rs2035750	chr10:106633676-106633677	T	G	1.13305	0.0462192	0.00687877	FALSE	FALSE
rs71548620	chr7:38588250-38588251	C	T	1.30448	0.0983498	0.00687897	FALSE	FALSE
rs77938763	chr2:204962814-204962815	A	G	0.777229	0.0932496	0.00687915	FALSE	FALSE
rs9876517	chr3:193701021-193701022	A	G	1.15131	0.0521332	0.00687922	FALSE	FALSE
rs2193363	chr12:97498000-97498001	A	T	1.08879	0.0314766	0.00687945	FALSE	FALSE
rs3129197	chr6:33070906-33070907	A	G	1.11055	0.0387973	0.00687945	FALSE	FALSE
rs3129198	chr6:33070821-33070822	A	G	1.11055	0.0387973	0.00687945	FALSE	FALSE
rs146492416	chr20:9445538-9445539	G	A	1.44667	0.136632	0.00687969	FALSE	FALSE
rs75971892	chr4:120711144-120711145	A	C	0.910591	0.034656	0.00687981	FALSE	FALSE
rs10104057	chr8:106242590-106242591	A	G	0.912697	0.0338014	0.00687989	FALSE	FALSE
rs17113689	chr1:56765410-56765411	C	T	1.13114	0.0455946	0.0068802	FALSE	FALSE
rs11964254	chr6:29910121-29910122	A	C	1.29596	0.0959273	0.00688061	FALSE	FALSE
rs55690134	chr6:29906618-29906619	A	T	1.29596	0.0959273	0.00688061	FALSE	FALSE
rs10457055	chr6:145858456-145858457	T	C	1.14944	0.0515343	0.00688147	FALSE	FALSE
rs62384491	chr5:115672757-115672758	C	G	1.15632	0.0537434	0.00688155	FALSE	FALSE
rs62067026	chr17:2285462-2285463	C	T	0.829146	0.0693278	0.00688178	FALSE	FALSE
rs6128194	chr20:56408241-56408242	C	T	1.12495	0.0435661	0.00688179	FALSE	FALSE
rs116978294	chr13:71745005-71745006	C	T	1.44794	0.136961	0.0068818	FALSE	FALSE
rs4616084	chr12:20813730-20813731	T	C	1.08589	0.0304895	0.00688184	FALSE	FALSE
rs6917355	chr6:142148099-142148100	G	C	1.10348	0.0364349	0.00688192	FALSE	FALSE
rs11669880	chr19:12359982-12359983	T	G	0.911661	0.0342227	0.00688205	FALSE	FALSE
rs143900000	chr12:38180477-38180478	A	C	0.705217	0.129233	0.00688239	FALSE	FALSE
rs9507026	chr13:19487801-19487802	T	C	0.687824	0.138474	0.00688243	FALSE	FALSE
rs7513599	chr1:44597564-44597565	T	C	1.313	0.100764	0.00688267	FALSE	FALSE
rs2167053	chr2:142862668-142862669	T	A	1.08958	0.0317448	0.00688273	FALSE	FALSE
rs149144745	chr16:80507825-80507826	T	C	0.7424	0.110221	0.00688279	FALSE	FALSE
rs67462834	chr15:73836164-73836165	T	C	0.922607	0.029807	0.00688288	FALSE	FALSE
rs73834178	chr3:64003691-64003692	C	A	0.683407	0.14086	0.00688334	FALSE	FALSE
rs10056936	chr5:115496641-115496642	C	G	1.15292	0.0526541	0.0068834	FALSE	FALSE
rs2666841	chr1:214768814-214768815	T	G	1.14014	0.0485319	0.00688345	FALSE	FALSE
rs10847778	chr12:129620454-129620455	A	G	1.09724	0.0343402	0.00688369	FALSE	FALSE
rs10266446	chr7:79749981-79749982	T	C	0.915907	0.0325043	0.00688377	FALSE	FALSE
rs117575921	chr14:52934132-52934133	A	C	0.856545	0.0573001	0.00688402	FALSE	FALSE
rs113273913	chr20:47495274-47495275	A	G	0.780804	0.0915599	0.00688408	FALSE	FALSE
rs79221226	chr17:3600695-3600696	A	G	0.702932	0.130438	0.0068843	FALSE	FALSE
rs2079898	chr6:29661174-29661175	G	A	0.901801	0.0382482	0.0068845	FALSE	FALSE
rs116485962	chr1:233960416-233960417	T	A	1.27332	0.0894125	0.00688464	FALSE	FALSE
rs138288464	chr1:233960637-233960638	T	A	1.27332	0.0894125	0.00688464	FALSE	FALSE
rs138574346	chr1:233960226-233960227	A	G	1.27332	0.0894125	0.00688464	FALSE	FALSE
rs7810736	chr7:89302297-89302298	T	C	1.10435	0.0367306	0.0068848	FALSE	FALSE
rs261810	chr1:241053626-241053627	A	G	1.08653	0.0307096	0.00688496	FALSE	FALSE
rs4985350	chr2:41757189-41757190	A	C	0.919707	0.030973	0.0068852	FALSE	FALSE
rs138521480	chr18:37039718-37039719	G	C	1.32356	0.103735	0.00688536	FALSE	FALSE
rs10249114	chr7:21499016-21499017	A	G	0.880763	0.0469844	0.00688573	FALSE	FALSE
rs77037574	chr7:16468493-16468494	G	A	1.43864	0.134588	0.00688574	FALSE	FALSE
rs117677143	chr7:91191496-91191497	A	G	0.766084	0.0986055	0.00688576	FALSE	FALSE
6:33065711	chr6:33065710-33065711	A	C	1.11054	0.0387974	0.0068859	FALSE	FALSE
rs2064473	chr6:33073514-33073515	A	G	1.11054	0.0387974	0.0068859	FALSE	FALSE
rs62499692	chr8:14290626-14290627	G	A	0.864054	0.0540721	0.00688603	FALSE	FALSE
rs74793212	chr5:118784905-118784906	A	G	0.886093	0.0447519	0.00688611	FALSE	FALSE
rs2256594	chr6:32186871-32186872	G	A	0.898748	0.0395046	0.00688633	FALSE	FALSE
rs1462628	chr18:76641317-76641318	T	A	0.921656	0.0301905	0.00688636	FALSE	FALSE
rs7606796	chr2:165326000-165326001	G	A	1.08679	0.0307994	0.00688646	FALSE	FALSE
rs2131506	chr18:1176215-1176216	A	G	1.11125	0.0390357	0.00688663	FALSE	FALSE
rs16940902	chr12:111016629-111016630	G	T	1.08891	0.031519	0.00688684	FALSE	FALSE
rs72955025	chr3:118882348-118882349	T	A	0.834636	0.0668922	0.00688698	FALSE	FALSE
rs59676719	chr6:135198151-135198152	C	T	0.86722	0.0527204	0.0068874	FALSE	FALSE
rs189736240	chr7:11939512-11939513	C	T	1.33561	0.107091	0.00688743	FALSE	FALSE
rs7049110	chr9:134313624-134313625	A	G	1.12464	0.0434686	0.00688755	FALSE	FALSE
rs35606397	chr3:182638523-182638524	C	G	0.893099	0.0418389	0.0068876	FALSE	FALSE
rs138039367	chr3:111882811-111882812	A	G	0.829321	0.069257	0.00688788	FALSE	FALSE
rs77191234	chr13:90719555-90719556	G	A	0.846846	0.0615189	0.00688804	FALSE	FALSE
rs79321388	chr11:25050187-25050188	C	A	1.33047	0.105667	0.00688857	FALSE	FALSE
rs6855041	chr4:57276450-57276451	T	A	1.1084	0.038086	0.00688867	FALSE	FALSE
rs140022277	chr3:118821969-118821970	G	A	0.831114	0.0684593	0.006889	FALSE	FALSE
rs115607358	chr5:57567087-57567088	C	T	1.34676	0.110171	0.00688923	FALSE	FALSE
rs139525804	chr1:108311323-108311324	T	C	1.4015	0.124916	0.00688968	FALSE	FALSE
rs10885809	chr10:117530845-117530846	G	A	1.09541	0.0337251	0.00689008	FALSE	FALSE
rs13402649	chr2:12493049-12493050	G	A	1.25407	0.0837832	0.0068903	FALSE	FALSE
rs2213725	chr22:44274113-44274114	A	C	0.865688	0.053378	0.00689108	FALSE	FALSE
rs143826160	chr4:129198124-129198125	T	C	1.34679	0.110183	0.00689114	FALSE	FALSE
rs4568125	chr3:118931112-118931113	T	C	0.813311	0.0764759	0.0068914	FALSE	FALSE
rs11212539	chr11:97615388-97615389	C	T	1.08702	0.0308788	0.00689156	FALSE	FALSE
rs73605136	chr16:75299966-75299967	T	C	0.87286	0.0503253	0.00689178	FALSE	FALSE
rs4324484	chr3:87780376-87780377	T	C	0.909116	0.0352634	0.00689186	FALSE	FALSE
rs6574032	chr14:72335217-72335218	A	G	0.732932	0.114989	0.00689201	FALSE	FALSE
rs143287967	chr13:38898309-38898310	C	T	0.764466	0.0993995	0.00689229	FALSE	FALSE
rs1047385	chr4:11401011-11401012	G	A	0.905926	0.0365648	0.00689231	FALSE	FALSE
rs12429478	chr13:36731040-36731041	T	G	0.915232	0.0327822	0.00689256	FALSE	FALSE
rs12527564	chr6:138770539-138770540	A	G	1.11813	0.0413229	0.00689263	FALSE	FALSE
rs35382922	chr11:7992284-7992285	T	C	0.677057	0.144338	0.00689263	FALSE	FALSE
rs62133825	chr2:14492677-14492678	C	T	1.12071	0.0421765	0.00689279	FALSE	FALSE
rs1491354	chr4:172120132-172120133	A	T	1.12969	0.0451312	0.0068929	FALSE	FALSE
rs139367050	chr13:38898288-38898289	G	A	0.764469	0.0993999	0.00689327	FALSE	FALSE
rs7609467	chr2:41714643-41714644	C	T	0.918845	0.0313247	0.00689344	FALSE	FALSE
rs2322300	chr4:142624932-142624933	C	G	1.08385	0.0298013	0.00689355	FALSE	FALSE
rs112833309	chr2:159083095-159083096	G	C	0.91348	0.0334922	0.00689393	FALSE	FALSE
rs139670759	chr2:159081039-159081040	G	A	0.91348	0.0334922	0.00689393	FALSE	FALSE
rs34216946	chr11:20346598-20346599	T	C	0.851677	0.05942	0.00689395	FALSE	FALSE
rs185658704	chr10:1806506-1806507	T	C	1.45484	0.138753	0.00689449	FALSE	FALSE
rs116024963	chr5:10143394-10143395	A	G	1.22301	0.0745099	0.00689491	FALSE	FALSE
rs3013683	chr6:120643601-120643602	T	C	1.08324	0.0295942	0.00689497	FALSE	FALSE
rs117609311	chr11:25042248-25042249	A	T	1.33042	0.105667	0.00689517	FALSE	FALSE
rs77088955	chr11:25041178-25041179	T	C	1.33042	0.105667	0.00689517	FALSE	FALSE
rs17293454	chr10:633494-633495	C	T	1.13586	0.047149	0.0068955	FALSE	FALSE
rs79495269	chr16:19032822-19032823	C	A	0.767387	0.0979939	0.00689552	FALSE	FALSE
rs112549633	chr1:94629344-94629345	A	G	0.721174	0.120982	0.00689556	FALSE	FALSE
rs10910032	chr1:2169078-2169079	T	C	1.12898	0.0448995	0.00689608	FALSE	FALSE
rs1342492	chr9:121218403-121218404	G	A	0.92285	0.0297165	0.00689611	FALSE	FALSE
rs7020717	chr9:121217682-121217683	G	C	0.92285	0.0297165	0.00689611	FALSE	FALSE
rs9860340	chr3:87783975-87783976	G	A	0.909198	0.0352327	0.00689617	FALSE	FALSE
rs4804968	chr19:28368296-28368297	A	G	0.901468	0.0383931	0.0068962	FALSE	FALSE
rs115780592	chr2:85334041-85334042	T	C	0.850909	0.0597564	0.00689633	FALSE	FALSE
rs76396773	chr12:12046956-12046957	T	C	0.860489	0.0556127	0.00689633	FALSE	FALSE
rs6857813	chr4:183573389-183573390	T	C	1.23268	0.0774259	0.00689654	FALSE	FALSE
rs12527381	chr6:34047136-34047137	C	G	0.88378	0.0457278	0.00689691	FALSE	FALSE
rs75790782	chr14:45693928-45693929	T	C	0.794492	0.0851483	0.00689694	FALSE	FALSE
rs8066975	chr17:51278773-51278774	C	T	0.882967	0.0460686	0.00689699	FALSE	FALSE
rs2369852	chr12:1627725-1627726	G	C	1.18863	0.0639586	0.00689703	FALSE	FALSE
rs59393612	chr2:35289258-35289259	T	C	1.30177	0.0976129	0.00689761	FALSE	FALSE
rs28370869	chr5:128649876-128649877	A	G	1.13044	0.0453815	0.00689767	FALSE	FALSE
rs35087758	chr5:128649787-128649788	T	C	1.13044	0.0453815	0.00689767	FALSE	FALSE
rs11081670	chr18:76708275-76708276	T	C	0.917595	0.031831	0.00689775	FALSE	FALSE
rs2975726	chr8:10094376-10094377	G	A	0.893961	0.0414893	0.00689794	FALSE	FALSE
rs76964914	chr3:192438991-192438992	C	T	1.29617	0.0960185	0.00689817	FALSE	FALSE
rs72984718	chr6:139522053-139522054	C	T	1.18242	0.0620223	0.00689868	FALSE	FALSE
rs72984719	chr6:139522075-139522076	G	C	1.18242	0.0620223	0.00689868	FALSE	FALSE
rs72984721	chr6:139522170-139522171	C	T	1.18242	0.0620223	0.00689868	FALSE	FALSE
rs72984725	chr6:139522203-139522204	C	T	1.18242	0.0620223	0.00689868	FALSE	FALSE
rs7848694	chr9:128174436-128174437	A	G	0.737728	0.112589	0.00689883	FALSE	FALSE
rs6517340	chr21:37606425-37606426	G	A	0.905682	0.0366687	0.00689897	FALSE	FALSE
rs72891947	chr3:62545908-62545909	C	T	1.20978	0.0704903	0.00689922	FALSE	FALSE
rs6965911	chr7:13294016-13294017	G	A	1.08561	0.0304058	0.00689924	FALSE	FALSE
rs1975537	chr4:33982148-33982149	T	C	0.862948	0.0545592	0.00689934	FALSE	FALSE
rs80099909	chr7:39484673-39484674	T	G	1.12468	0.0434928	0.00689992	FALSE	FALSE
rs13334560	chr16:9331545-9331546	A	G	1.08432	0.0299631	0.00690002	FALSE	FALSE
rs193265442	chr4:118120300-118120301	A	G	0.686049	0.139474	0.00690011	FALSE	FALSE
rs75189550	chr19:15051682-15051683	A	G	1.30242	0.0978023	0.00690011	FALSE	FALSE
rs28559986	chr4:177051304-177051305	T	A	1.09599	0.0339277	0.00690013	FALSE	FALSE
rs60531503	chr1:159883641-159883642	A	G	0.70437	0.129719	0.0069002	FALSE	FALSE
rs2074414	chr11:60698711-60698712	G	A	1.08393	0.0298323	0.00690029	FALSE	FALSE
rs9561985	chr13:96575810-96575811	G	A	0.921991	0.0300633	0.00690035	FALSE	FALSE
rs11141102	chr9:88401020-88401021	G	A	1.0996	0.0351429	0.00690074	FALSE	FALSE
rs9792401	chr8:25789839-25789840	T	G	1.08884	0.0315058	0.00690076	FALSE	FALSE
rs1989766	chr9:118172284-118172285	T	G	1.08676	0.0307967	0.00690112	FALSE	FALSE
rs114879156	chr1:80441758-80441759	G	A	1.30923	0.0997335	0.00690117	FALSE	FALSE
rs116990434	chr14:48887656-48887657	C	A	0.851095	0.0596806	0.00690117	FALSE	FALSE
rs2215877	chr4:18282729-18282730	G	C	1.13658	0.0473885	0.00690136	FALSE	FALSE
rs79354193	chr6:29902901-29902902	A	T	1.29665	0.096161	0.00690137	FALSE	FALSE
rs34165852	chr15:81445711-81445712	G	A	0.907533	0.0359146	0.00690166	FALSE	FALSE
rs1335327	chr13:93541655-93541656	A	G	0.817183	0.0747321	0.00690171	FALSE	FALSE
rs34327575	chr14:52967658-52967659	A	C	0.859334	0.056116	0.00690248	FALSE	FALSE
rs913185	chr9:97415528-97415529	A	C	1.09866	0.0348299	0.00690257	FALSE	FALSE
rs6799670	chr3:139263360-139263361	C	T	1.16926	0.0578821	0.00690289	FALSE	FALSE
rs76795561	chr3:23271547-23271548	T	C	0.868205	0.0523153	0.00690356	FALSE	FALSE
rs9348655	chr6:25023262-25023263	T	A	1.12631	0.0440306	0.00690359	FALSE	FALSE
rs58275143	chr6:150376141-150376142	T	C	1.12836	0.0447049	0.00690402	FALSE	FALSE
rs12529131	chr6:34047043-34047044	C	T	0.883795	0.0457275	0.00690411	FALSE	FALSE
rs72718735	chr1:85328624-85328625	A	G	0.761867	0.100681	0.00690431	FALSE	FALSE
rs7590310	chr2:56475512-56475513	A	C	0.894811	0.0411424	0.00690431	FALSE	FALSE
rs72668250	chr1:55008968-55008969	C	G	1.16709	0.0571966	0.00690464	FALSE	FALSE
rs12504391	chr4:13022634-13022635	T	C	0.917306	0.0319517	0.00690467	FALSE	FALSE
rs12902786	chr15:90304375-90304376	A	G	1.08873	0.0314684	0.00690468	FALSE	FALSE
rs12548579	chr8:40016158-40016159	A	C	1.19507	0.0659682	0.00690492	FALSE	FALSE
rs988659	chr11:20291314-20291315	A	G	0.893117	0.0418443	0.00690495	FALSE	FALSE
rs144594101	chr4:147015116-147015117	A	G	1.40683	0.126358	0.00690526	FALSE	FALSE
rs114694768	chr14:70754657-70754658	G	A	1.32921	0.105349	0.00690527	FALSE	FALSE
rs12425190	chr12:111394928-111394929	C	A	1.08372	0.0297625	0.00690541	FALSE	FALSE
rs313047	chr4:127626493-127626494	T	C	0.918589	0.0314346	0.0069057	FALSE	FALSE
rs143599941	chr7:36723983-36723984	T	G	1.37169	0.116996	0.00690581	FALSE	FALSE
rs4654311	chr1:29746131-29746132	T	C	1.11595	0.0406124	0.00690584	FALSE	FALSE
rs115448514	chr4:15087435-15087436	C	T	1.39128	0.122244	0.00690592	FALSE	FALSE
rs5716	chr16:20796386-20796387	C	G	1.15353	0.0528715	0.00690595	FALSE	FALSE
rs62289514	chr3:158193833-158193834	T	A	1.20825	0.0700283	0.00690626	FALSE	FALSE
rs9546281	chr13:83564080-83564081	T	G	1.31845	0.102342	0.00690629	FALSE	FALSE
rs4298115	chr4:47560385-47560386	T	C	1.08439	0.029992	0.00690631	FALSE	FALSE
rs73779777	chr6:150374315-150374316	C	T	1.13067	0.0454637	0.00690665	FALSE	FALSE
rs12129898	chr1:211991516-211991517	G	A	0.893286	0.0417754	0.00690689	FALSE	FALSE
rs73080505	chr3:57495246-57495247	T	C	1.1159	0.0405945	0.00690707	FALSE	FALSE
rs4702791	chr5:11184227-11184228	C	G	0.880833	0.0469726	0.00690708	FALSE	FALSE
rs144041542	chr2:34868528-34868529	A	T	0.76008	0.101556	0.00690741	FALSE	FALSE
rs13019113	chr2:11209360-11209361	A	G	0.846514	0.0616856	0.00690802	FALSE	FALSE
rs6432983	chr2:168062530-168062531	T	G	1.18864	0.0639758	0.00690838	FALSE	FALSE
rs77708146	chr5:158548507-158548508	C	T	1.33932	0.108159	0.0069088	FALSE	FALSE
rs1601194	chr8:51778489-51778490	A	T	1.10903	0.0383097	0.00690881	FALSE	FALSE
rs74850949	chr1:234116038-234116039	A	G	0.789029	0.087721	0.00690899	FALSE	FALSE
rs1003085	chr1:103696769-103696770	G	A	1.13427	0.0466421	0.00690904	FALSE	FALSE
rs1830299	chr1:103698373-103698374	G	C	1.13427	0.0466421	0.00690904	FALSE	FALSE
rs79822850	chr3:139265313-139265314	C	T	1.16957	0.057988	0.00690939	FALSE	FALSE
rs57161398	chr18:75866628-75866629	T	C	1.1904	0.0645222	0.00690963	FALSE	FALSE
rs117463640	chr17:7778372-7778373	A	T	0.775088	0.0943222	0.00690981	FALSE	FALSE
rs10762398	chr10:72463044-72463045	T	C	0.847833	0.0611113	0.00690984	FALSE	FALSE
rs59676516	chr11:34918630-34918631	C	T	1.26184	0.0861019	0.0069102	FALSE	FALSE
rs17077311	chr6:148085736-148085737	G	A	0.762489	0.10039	0.00691043	FALSE	FALSE
rs9398147	chr6:108154589-108154590	T	C	0.704085	0.129892	0.00691044	FALSE	FALSE
rs11673790	chr2:21299194-21299195	T	C	0.916564	0.0322545	0.00691057	FALSE	FALSE
rs12332489	chr5:115579385-115579386	G	A	1.15468	0.0532446	0.00691066	FALSE	FALSE
rs72828579	chr17:49566789-49566790	T	C	0.874129	0.0498049	0.00691115	FALSE	FALSE
1:68820230	chr1:68820229-68820230	G	A	1.10769	0.0378641	0.0069115	FALSE	FALSE
rs2246301	chr12:106725211-106725212	A	G	0.649442	0.159804	0.00691155	FALSE	FALSE
rs11096632	chr2:20144371-20144372	T	C	0.868491	0.0522009	0.00691183	FALSE	FALSE
rs62109413	chr2:20152115-20152116	T	C	0.868491	0.0522009	0.00691183	FALSE	FALSE
rs9820484	chr3:14363166-14363167	T	C	1.18194	0.0618846	0.00691191	FALSE	FALSE
rs34451354	chr4:66105811-66105812	C	T	1.18948	0.0642397	0.00691192	FALSE	FALSE
rs2179107	chr1:169399118-169399119	T	C	0.692273	0.13616	0.006912	FALSE	FALSE
rs118051732	chr16:69147817-69147818	A	G	0.812024	0.0770903	0.00691209	FALSE	FALSE
rs62295177	chr4:13016085-13016086	T	C	0.81655	0.075033	0.00691222	FALSE	FALSE
rs28429074	chr5:128649878-128649879	A	G	1.13034	0.0453607	0.00691249	FALSE	FALSE
rs10849803	chr12:121297858-121297859	T	C	0.860183	0.0557606	0.00691282	FALSE	FALSE
rs4073137	chr2:239872257-239872258	G	A	0.903756	0.0374658	0.00691289	FALSE	FALSE
rs13397583	chr2:23606029-23606030	T	C	1.08837	0.031352	0.0069134	FALSE	FALSE
rs35696109	chr5:115527755-115527756	T	C	1.15538	0.0534739	0.00691346	FALSE	FALSE
rs62384213	chr5:115526794-115526795	C	T	1.15538	0.0534739	0.00691346	FALSE	FALSE
rs17041320	chr2:112050-112051	G	A	1.08644	0.0306963	0.00691384	FALSE	FALSE
rs12428261	chr13:85024163-85024164	G	A	0.922763	0.0297607	0.00691408	FALSE	FALSE
rs55908543	chr8:6558503-6558504	T	G	0.728828	0.117114	0.0069142	FALSE	FALSE
rs3129200	chr6:33153832-33153833	G	A	1.12082	0.0422295	0.00691432	FALSE	FALSE
rs72691607	chr8:144282842-144282843	T	C	0.903213	0.0376895	0.0069146	FALSE	FALSE
rs56167241	chr16:5472210-5472211	G	A	1.08313	0.0295675	0.00691464	FALSE	FALSE
rs13251151	chr8:51780760-51780761	A	G	1.10902	0.03831	0.00691472	FALSE	FALSE
rs10120328	chr9:18176936-18176937	C	T	0.920915	0.0305035	0.00691475	FALSE	FALSE
rs3118415	chr1:68894295-68894296	C	T	0.894117	0.0414373	0.00691484	FALSE	FALSE
rs3118418	chr1:68894927-68894928	C	T	0.894117	0.0414373	0.00691484	FALSE	FALSE
rs55751358	chr11:2275124-2275125	T	C	0.872434	0.0505269	0.00691495	FALSE	FALSE
rs4279369	chr5:90188745-90188746	G	A	0.814075	0.0761605	0.00691496	FALSE	FALSE
rs36083430	chr7:80342388-80342389	C	T	1.13653	0.0473843	0.00691501	FALSE	FALSE
rs7801692	chr7:88363787-88363788	A	G	1.13841	0.0479974	0.00691513	FALSE	FALSE
rs78745884	chr18:30468839-30468840	C	G	1.26344	0.0865783	0.00691524	FALSE	FALSE
rs16848827	chr2:164570033-164570034	T	C	1.19968	0.067407	0.00691585	FALSE	FALSE
rs4757053	chr11:20351010-20351011	G	A	0.9159	0.0325259	0.00691597	FALSE	FALSE
rs12678264	chr8:39913779-39913780	C	T	1.08579	0.030474	0.0069161	FALSE	FALSE
rs61606731	chr12:1355488-1355489	T	C	0.828834	0.0695098	0.00691615	FALSE	FALSE
rs75060212	chr1:219345610-219345611	G	T	1.13363	0.0464402	0.00691629	FALSE	FALSE
rs72994841	chr18:76580953-76580954	A	G	1.22685	0.0756982	0.00691647	FALSE	FALSE
rs7768202	chr6:33598283-33598284	T	C	0.909109	0.0352821	0.00691691	FALSE	FALSE
rs1593192	chr18:53611681-53611682	C	T	1.11369	0.0398678	0.00691692	FALSE	FALSE
rs7713648	chr5:164499206-164499207	G	A	0.921167	0.0304034	0.00691721	FALSE	FALSE
rs13046794	chr21:30394098-30394099	G	A	0.914317	0.0331673	0.00691729	FALSE	FALSE
rs115577930	chr3:81685947-81685948	T	C	1.27409	0.0896885	0.00691753	FALSE	FALSE
rs6815360	chr4:183573851-183573852	T	G	1.23257	0.0774239	0.00691762	FALSE	FALSE
rs114563746	chr2:43760879-43760880	G	T	0.872488	0.0505063	0.00691763	FALSE	FALSE
rs6733945	chr2:42922394-42922395	G	A	0.922126	0.0300186	0.006918	FALSE	FALSE
rs35326399	chr14:65069786-65069787	A	C	0.691856	0.136398	0.00691801	FALSE	FALSE
rs55843255	chr13:114045872-114045873	T	G	0.904209	0.0372836	0.00691804	FALSE	FALSE
rs75618624	chr14:31147593-31147594	C	T	1.25305	0.0835247	0.00691813	FALSE	FALSE
rs173124	chr21:28562087-28562088	G	A	0.893994	0.0414907	0.00691818	FALSE	FALSE
rs1381793	chr4:82839801-82839802	G	A	1.08403	0.0298767	0.00691853	FALSE	FALSE
rs4953575	chr2:42935556-42935557	G	A	0.922136	0.0300149	0.00691855	FALSE	FALSE
rs11919478	chr3:88581402-88581403	C	A	1.15745	0.0541422	0.00691868	FALSE	FALSE
rs6419875	chr3:88579365-88579366	C	T	1.15745	0.0541422	0.00691868	FALSE	FALSE
rs2680704	chr17:56388237-56388238	G	C	1.09085	0.0321971	0.00691876	FALSE	FALSE
rs1145308	chr18:51685787-51685788	G	A	1.08996	0.0318968	0.00691888	FALSE	FALSE
rs181898347	chr17:52285047-52285048	T	C	1.26463	0.0869326	0.00691889	FALSE	FALSE
rs10264648	chr7:114956167-114956168	T	C	1.09002	0.0319157	0.0069189	FALSE	FALSE
rs62323856	chr4:154623148-154623149	C	T	1.10363	0.036512	0.00691904	FALSE	FALSE
rs144369344	chr19:36313063-36313064	T	C	1.34185	0.108877	0.00691905	FALSE	FALSE
rs35640265	chr17:20865792-20865793	C	T	1.46728	0.141966	0.00691906	FALSE	FALSE
rs17577860	chr12:58494310-58494311	G	A	1.21521	0.0721725	0.00691908	FALSE	FALSE
rs74059849	chr12:2547939-2547940	G	T	1.20764	0.0698588	0.00691921	FALSE	FALSE
rs2408517	chr12:91907348-91907349	A	C	1.08594	0.0305266	0.00691928	FALSE	FALSE
rs2938705	chr2:149102436-149102437	A	G	0.918636	0.0314235	0.00691967	FALSE	FALSE
rs183815299	chr9:12510426-12510427	C	A	0.697491	0.133399	0.00692002	FALSE	FALSE
rs61832463	chr1:213387232-213387233	T	C	0.823223	0.0720298	0.00692009	FALSE	FALSE
rs73193060	chr8:5187114-5187115	G	T	1.09018	0.0319721	0.00692016	FALSE	FALSE
rs12364872	chr11:5244143-5244144	G	A	1.0848	0.030139	0.00692042	FALSE	FALSE
rs1335322	chr13:93546235-93546236	C	T	0.817236	0.0747334	0.00692085	FALSE	FALSE
rs1855688	chr13:93552544-93552545	T	C	0.817236	0.0747334	0.00692085	FALSE	FALSE
rs75650955	chr2:215204232-215204233	A	C	0.856481	0.0573656	0.006921	FALSE	FALSE
rs115429945	chr6:64780877-64780878	A	G	0.723889	0.119646	0.00692107	FALSE	FALSE
rs77013726	chr12:127361605-127361606	T	C	1.16256	0.0557756	0.00692149	FALSE	FALSE
rs79779972	chr12:127363852-127363853	C	T	1.16256	0.0557756	0.00692149	FALSE	FALSE
rs17435908	chr2:228494178-228494179	G	C	0.880861	0.0469733	0.00692156	FALSE	FALSE
rs17435956	chr2:228494518-228494519	C	T	0.880861	0.0469733	0.00692156	FALSE	FALSE
rs9944	chr3:184063790-184063791	A	G	1.09923	0.0350348	0.00692188	FALSE	FALSE
rs2600327	chr3:12999159-12999160	C	T	0.914555	0.0330737	0.00692192	FALSE	FALSE
rs72918701	chr18:49484688-49484689	A	G	1.13247	0.0460657	0.00692192	FALSE	FALSE
rs2083348	chr2:42921272-42921273	C	G	0.922143	0.0300141	0.00692195	FALSE	FALSE
rs112442129	chr7:89300975-89300976	G	A	1.10428	0.0367306	0.00692212	FALSE	FALSE
rs113784535	chr7:89300610-89300611	C	G	1.10428	0.0367306	0.00692212	FALSE	FALSE
rs11971445	chr7:89300425-89300426	G	C	1.10428	0.0367306	0.00692212	FALSE	FALSE
rs28841721	chr7:89301235-89301236	T	C	1.10428	0.0367306	0.00692212	FALSE	FALSE
rs28859903	chr7:89301269-89301270	C	G	1.10428	0.0367306	0.00692212	FALSE	FALSE
rs59073357	chr7:89301173-89301174	T	C	1.10428	0.0367306	0.00692212	FALSE	FALSE
rs76057766	chr7:89300109-89300110	T	C	1.10428	0.0367306	0.00692212	FALSE	FALSE
rs7793670	chr7:89302143-89302144	C	T	1.10428	0.0367306	0.00692212	FALSE	FALSE
rs7794127	chr7:89302465-89302466	A	T	1.10428	0.0367306	0.00692212	FALSE	FALSE
rs7811005	chr7:89302368-89302369	T	G	1.10428	0.0367306	0.00692212	FALSE	FALSE
rs7811026	chr7:89302521-89302522	T	C	1.10428	0.0367306	0.00692212	FALSE	FALSE
rs7811133	chr7:89302478-89302479	C	G	1.10428	0.0367306	0.00692212	FALSE	FALSE
rs151184426	chr5:6168137-6168138	T	C	0.684445	0.140395	0.00692216	FALSE	FALSE
rs999969	chr3:14393624-14393625	T	C	0.920602	0.0306335	0.00692217	FALSE	FALSE
rs9792201	chr8:25789666-25789667	C	T	1.08845	0.0313827	0.00692283	FALSE	FALSE
rs34068765	chr4:37164870-37164871	T	G	0.90731	0.0360194	0.006923	FALSE	FALSE
rs67671118	chr4:175592512-175592513	C	G	0.898172	0.0397676	0.00692309	FALSE	FALSE
rs12341175	chr9:96923111-96923112	G	T	0.9153	0.032773	0.00692332	FALSE	FALSE
rs10049361	chr3:7120646-7120647	A	G	0.922714	0.0297854	0.00692339	FALSE	FALSE
rs281777	chr2:200839612-200839613	C	T	1.16455	0.0564102	0.00692339	FALSE	FALSE
rs57146773	chr7:53338436-53338437	C	T	1.14117	0.048899	0.00692341	FALSE	FALSE
rs111543168	chr2:26666842-26666843	T	C	1.32995	0.105589	0.00692428	FALSE	FALSE
rs116089062	chr20:11684917-11684918	C	A	0.648879	0.160161	0.00692441	FALSE	FALSE
rs67417438	chr14:70845489-70845490	C	T	0.870292	0.0514458	0.00692452	FALSE	FALSE
rs75859550	chr3:23273073-23273074	T	C	0.868249	0.052316	0.0069246	FALSE	FALSE
rs2112041	chr2:45647669-45647670	G	T	1.10074	0.0355445	0.00692467	FALSE	FALSE
rs12366015	chr11:116990850-116990851	A	G	1.10309	0.036334	0.00692482	FALSE	FALSE
rs1327955	chr13:59807989-59807990	C	T	1.09739	0.0344151	0.00692508	FALSE	FALSE
rs9830159	chr3:14361341-14361342	C	T	1.18178	0.0618513	0.0069251	FALSE	FALSE
8:14683628	chr8:14683627-14683628	T	C	0.853562	0.0586349	0.00692576	FALSE	FALSE
rs7223712	chr17:7597938-7597939	A	G	0.704916	0.129491	0.00692578	FALSE	FALSE
rs8080603	chr17:7597269-7597270	T	A	0.704916	0.129491	0.00692578	FALSE	FALSE
rs17865549	chr4:118516462-118516463	C	T	0.823996	0.0716897	0.00692598	FALSE	FALSE
rs114437462	chr12:571082-571083	T	C	1.26864	0.088117	0.00692641	FALSE	FALSE
rs76402185	chr5:111491586-111491587	A	C	0.836565	0.0660842	0.00692658	FALSE	FALSE
rs11742651	chr5:111182636-111182637	A	C	0.849762	0.060288	0.00692679	FALSE	FALSE
rs8000162	chr13:114047470-114047471	T	C	0.904319	0.0372449	0.00692752	FALSE	FALSE
rs2968874	chr12:1279305-1279306	A	T	0.918729	0.0313908	0.00692808	FALSE	FALSE
rs9303585	chr17:49533811-49533812	T	C	1.09564	0.0338265	0.00692848	FALSE	FALSE
rs147402463	chr11:108292844-108292845	T	C	0.740901	0.11106	0.00692896	FALSE	FALSE
rs56325026	chr1:152418578-152418579	T	G	1.11686	0.0409296	0.00692905	FALSE	FALSE
rs1526625	chr2:76509716-76509717	T	C	1.23885	0.0793199	0.00692939	FALSE	FALSE
rs1526626	chr2:76509638-76509639	G	T	1.23885	0.0793199	0.00692939	FALSE	FALSE
rs6763626	chr3:6728480-6728481	T	C	1.13101	0.0455926	0.00692946	FALSE	FALSE
rs62222051	chr21:39402818-39402819	T	A	0.843971	0.0628237	0.00692975	FALSE	FALSE
rs4374987	chr8:63807545-63807546	C	T	0.918047	0.031667	0.00693	FALSE	FALSE
rs4380937	chr8:63808015-63808016	G	A	0.918047	0.031667	0.00693	FALSE	FALSE
rs4504631	chr8:63807717-63807718	G	A	0.918047	0.031667	0.00693	FALSE	FALSE
rs112056851	chr17:7595437-7595438	G	A	0.704935	0.129492	0.0069304	FALSE	FALSE
rs60696962	chr17:54039604-54039605	G	C	1.25274	0.0834526	0.00693068	FALSE	FALSE
rs2198295	chr15:74112389-74112390	T	C	1.08445	0.0300269	0.00693104	FALSE	FALSE
rs72807927	chr10:62243038-62243039	G	A	1.24864	0.0822377	0.00693106	FALSE	FALSE
rs10779235	chr12:86476496-86476497	C	T	1.23824	0.0791405	0.00693131	FALSE	FALSE
rs8045260	chr16:19034860-19034861	T	C	0.769946	0.0968232	0.00693132	FALSE	FALSE
rs62387874	chr5:136322570-136322571	G	A	1.09658	0.0341461	0.00693166	FALSE	FALSE
rs4321785	chr5:108839562-108839563	C	T	0.920007	0.0308781	0.00693167	FALSE	FALSE
rs9384661	chr6:108135800-108135801	G	A	1.08217	0.0292471	0.00693167	FALSE	FALSE
rs1836074	chr4:59087248-59087249	G	A	1.08345	0.0296856	0.0069317	FALSE	FALSE
rs11933001	chr4:32378493-32378494	C	T	0.895036	0.0410694	0.00693173	FALSE	FALSE
rs17067980	chr18:58898252-58898253	C	T	1.23988	0.0796322	0.00693185	FALSE	FALSE
rs72769943	chr10:4955774-4955775	T	C	0.847182	0.0614199	0.00693192	FALSE	FALSE
rs6875072	chr5:124809716-124809717	A	G	0.915717	0.0326092	0.00693212	FALSE	FALSE
rs12530627	chr7:13889106-13889107	A	G	0.922566	0.0298498	0.00693233	FALSE	FALSE
rs4636280	chr9:86040348-86040349	C	A	1.10954	0.0384969	0.00693245	FALSE	FALSE
rs9838604	chr3:181346789-181346790	A	G	1.08512	0.0302551	0.00693371	FALSE	FALSE
rs73120333	chr20:48030061-48030062	T	C	0.744584	0.109233	0.00693396	FALSE	FALSE
rs4750129	chr10:11917001-11917002	A	G	1.08356	0.0297224	0.00693404	FALSE	FALSE
rs9939155	chr16:89301736-89301737	G	C	0.87448	0.0496765	0.00693412	FALSE	FALSE
rs12363065	chr11:72370898-72370899	C	T	0.922705	0.0297952	0.00693468	FALSE	FALSE
rs117803868	chr6:119930449-119930450	A	C	1.35958	0.11377	0.00693485	FALSE	FALSE
rs10860138	chr12:97496904-97496905	C	T	1.0887	0.0314761	0.00693566	FALSE	FALSE
rs117722101	chr6:169602183-169602184	A	G	0.771844	0.0959195	0.00693606	FALSE	FALSE
rs28377292	chr15:81452142-81452143	A	G	1.19084	0.0646911	0.00693615	FALSE	FALSE
rs7266494	chr20:15959272-15959273	G	C	0.914316	0.033179	0.00693632	FALSE	FALSE
rs10888854	chr1:54961747-54961748	A	G	0.890084	0.0431278	0.0069366	FALSE	FALSE
rs9566607	chr13:41495923-41495924	T	G	0.915443	0.0327228	0.00693668	FALSE	FALSE
rs73785146	chr5:128645265-128645266	G	A	1.13014	0.0453149	0.00693671	FALSE	FALSE
rs4670325	chr2:34380644-34380645	T	C	0.887977	0.0440057	0.00693697	FALSE	FALSE
rs10476496	chr5:164551652-164551653	C	T	0.921151	0.0304207	0.00693701	FALSE	FALSE
rs12822588	chr12:131199918-131199919	T	C	0.820389	0.0733289	0.00693729	FALSE	FALSE
rs1481907	chr8:13562994-13562995	C	G	1.12184	0.0425857	0.00693743	FALSE	FALSE
rs59574954	chr3:15702946-15702947	A	C	0.867626	0.0525945	0.00693805	FALSE	FALSE
rs873787	chr5:75843576-75843577	A	G	1.24837	0.0821676	0.00693805	FALSE	FALSE
rs62537184	chr9:1751499-1751500	A	G	1.13302	0.0462582	0.00693829	FALSE	FALSE
rs2855645	chr18:11866474-11866475	T	C	0.90349	0.0375918	0.00693834	FALSE	FALSE
rs79326872	chr14:103753337-103753338	A	G	0.778421	0.0927805	0.00693847	FALSE	FALSE
rs12627001	chr21:35552432-35552433	C	T	0.900035	0.0390113	0.00693892	FALSE	FALSE
rs2232889	chr22:50928418-50928419	G	A	0.757184	0.103028	0.00693919	FALSE	FALSE
rs34620669	chr15:100314010-100314011	C	T	0.74121	0.110926	0.00693932	FALSE	FALSE
rs11043034	chr11:2210406-2210407	T	C	1.23749	0.078928	0.00693963	FALSE	FALSE
rs6688914	chr1:53597670-53597671	A	G	0.920298	0.0307656	0.00694025	FALSE	FALSE
rs28823108	chr16:9331312-9331313	T	C	1.08433	0.02999	0.00694029	FALSE	FALSE
rs4493030	chr16:8564371-8564372	T	C	1.08408	0.0299036	0.00694058	FALSE	FALSE
rs117849153	chr10:24037941-24037942	G	A	1.31282	0.100819	0.00694061	FALSE	FALSE
rs137922703	chr12:107446991-107446992	C	T	1.19141	0.0648734	0.00694087	FALSE	FALSE
rs857792	chr1:158791924-158791925	T	A	0.918064	0.0316662	0.00694103	FALSE	FALSE
rs857793	chr1:158792176-158792177	C	T	0.918064	0.0316662	0.00694103	FALSE	FALSE
rs6547060	chr2:76511705-76511706	C	G	1.23883	0.0793303	0.00694107	FALSE	FALSE
rs36015268	chr9:110126761-110126762	A	G	0.891519	0.0425345	0.00694112	FALSE	FALSE
rs9419598	chr10:133605947-133605948	A	G	1.0839	0.0298415	0.00694116	FALSE	FALSE
rs10046027	chr5:164500318-164500319	A	C	0.9212	0.0304032	0.00694124	FALSE	FALSE
rs28534433	chr4:144459276-144459277	C	T	0.904489	0.0371847	0.00694151	FALSE	FALSE
rs7225484	chr17:46248087-46248088	C	T	0.874932	0.0494915	0.00694167	FALSE	FALSE
rs56140323	chr3:120445906-120445907	T	A	1.09184	0.0325472	0.00694172	FALSE	FALSE
rs1107136	chr10:129294900-129294901	T	C	0.917743	0.0317963	0.00694215	FALSE	FALSE
rs75464702	chr7:141437509-141437510	C	T	0.833548	0.067441	0.00694217	FALSE	FALSE
5:66869793	chr5:66869792-66869793	G	A	0.921069	0.0304565	0.00694227	FALSE	FALSE
rs7868078	chr9:83014666-83014667	A	G	1.09313	0.0329852	0.00694245	FALSE	FALSE
rs143080420	chr1:94633085-94633086	T	C	0.721397	0.12097	0.00694309	FALSE	FALSE
rs1421704	chr5:164600992-164600993	C	A	1.08703	0.0309138	0.00694328	FALSE	FALSE
rs6855340	chr4:166518049-166518050	A	G	0.921828	0.0301522	0.00694373	FALSE	FALSE
rs146732452	chr1:102021268-102021269	A	G	1.14785	0.0510779	0.00694377	FALSE	FALSE
rs4712564	chr6:20920122-20920123	G	A	0.90677	0.0362534	0.00694392	FALSE	FALSE
rs162613	chr9:102038652-102038653	A	G	1.143	0.0495103	0.00694405	FALSE	FALSE
rs142241290	chr15:78337917-78337918	C	T	1.39088	0.122222	0.00694409	FALSE	FALSE
rs6805586	chr3:35906425-35906426	T	A	0.914423	0.0331404	0.00694458	FALSE	FALSE
rs10783128	chr1:100738672-100738673	C	T	0.890982	0.0427604	0.00694486	FALSE	FALSE
rs11922772	chr3:139265635-139265636	T	C	1.16945	0.0579864	0.00694532	FALSE	FALSE
rs58104871	chr3:56966729-56966730	C	A	1.41403	0.128338	0.00694538	FALSE	FALSE
rs7811157	chr7:47743462-47743463	C	T	0.907559	0.0359323	0.00694574	FALSE	FALSE
rs118079834	chr7:140812314-140812315	G	A	1.39825	0.124183	0.00694589	FALSE	FALSE
rs655096	chr6:93686243-93686244	T	C	1.08341	0.0296788	0.00694598	FALSE	FALSE
rs9587192	chr13:107411012-107411013	G	C	1.19291	0.0653458	0.00694599	FALSE	FALSE
rs62489073	chr7:135548547-135548548	T	C	1.09529	0.0337165	0.00694603	FALSE	FALSE
rs9964011	chr18:66139815-66139816	G	C	1.09336	0.0330635	0.00694625	FALSE	FALSE
rs2049786	chr14:22091104-22091105	A	C	1.08489	0.0301831	0.00694644	FALSE	FALSE
rs61985121	chr14:51705924-51705925	G	A	1.10175	0.0358966	0.00694647	FALSE	FALSE
rs34346121	chr7:133744141-133744142	G	C	0.922808	0.02976	0.00694672	FALSE	FALSE
rs74442233	chr5:90179984-90179985	A	G	0.811479	0.0773871	0.00694688	FALSE	FALSE
rs41286287	chr6:29579990-29579991	A	T	1.16361	0.0561341	0.00694696	FALSE	FALSE
rs6744463	chr2:20334384-20334385	G	A	1.08359	0.0297401	0.00694713	FALSE	FALSE
rs12660117	chr6:150375439-150375440	T	C	1.12826	0.044705	0.00694746	FALSE	FALSE
rs2510967	chr11:77563786-77563787	A	T	0.915746	0.0326064	0.00694763	FALSE	FALSE
rs10745560	chr12:91933227-91933228	G	A	1.08581	0.0305	0.00694784	FALSE	FALSE
rs1289657	chr1:117657801-117657802	T	C	1.19136	0.0648674	0.00694812	FALSE	FALSE
rs2026583	chr13:75124614-75124615	G	A	0.781128	0.0915108	0.00694823	FALSE	FALSE
rs78458547	chr7:110399438-110399439	A	G	0.799799	0.0827603	0.0069485	FALSE	FALSE
rs183903875	chr7:140020883-140020884	A	G	1.39224	0.122592	0.0069487	FALSE	FALSE
rs434026	chr6:33580349-33580350	T	G	0.909474	0.0351533	0.00694886	FALSE	FALSE
rs117309864	chr13:38895091-38895092	T	C	0.764666	0.0994029	0.00694899	FALSE	FALSE
rs137866520	chr13:38897055-38897056	A	G	0.764666	0.0994029	0.00694899	FALSE	FALSE
rs1489899	chr12:91935100-91935101	T	G	1.0858	0.0304946	0.00694917	FALSE	FALSE
rs7565139	chr2:42741997-42741998	A	G	1.08506	0.0302418	0.00694923	FALSE	FALSE
rs1558394	chr2:107813523-107813524	A	G	0.922731	0.0297924	0.00694927	FALSE	FALSE
rs992553	chr4:86518733-86518734	G	A	1.16685	0.0571669	0.00694937	FALSE	FALSE
rs6999604	chr8:63847769-63847770	A	T	0.917099	0.0320606	0.0069494	FALSE	FALSE
rs7000012	chr8:63847812-63847813	G	A	0.917099	0.0320606	0.0069494	FALSE	FALSE
rs114349935	chr5:175841325-175841326	T	G	1.14777	0.0510597	0.00694963	FALSE	FALSE
rs1397234	chr3:161747789-161747790	A	T	1.10679	0.0375883	0.00694998	FALSE	FALSE
rs79631317	chr1:116621020-116621021	C	T	0.700079	0.132098	0.00695015	FALSE	FALSE
rs28605756	chr8:62530217-62530218	A	G	0.811822	0.0772351	0.00695017	FALSE	FALSE
rs7273844	chr20:56419474-56419475	G	A	1.13775	0.0478128	0.00695063	FALSE	FALSE
rs34383976	chr2:66945567-66945568	C	T	1.08829	0.0313449	0.00695079	FALSE	FALSE
rs58447609	chr4:16412189-16412190	T	A	0.905526	0.0367662	0.00695092	FALSE	FALSE
rs72644894	chr12:52074184-52074185	T	C	1.27147	0.0889818	0.00695115	FALSE	FALSE
rs7987578	chr13:66350701-66350702	A	C	1.09639	0.0340924	0.00695116	FALSE	FALSE
rs12969179	chr18:11654004-11654005	G	C	0.847539	0.0612847	0.00695123	FALSE	FALSE
rs13182177	chr5:30083322-30083323	T	G	0.914415	0.0331474	0.00695126	FALSE	FALSE
rs113319303	chr9:35402162-35402163	A	G	0.766393	0.0985718	0.00695159	FALSE	FALSE
rs144595821	chr13:38894292-38894293	T	C	0.764679	0.0994029	0.00695271	FALSE	FALSE
rs10815495	chr9:6966000-6966001	G	A	1.09237	0.0327316	0.00695279	FALSE	FALSE
rs9520108	chr13:107242413-107242414	T	C	0.920315	0.0307658	0.00695304	FALSE	FALSE
rs28594282	chr4:47498330-47498331	T	C	1.12793	0.0446005	0.00695306	FALSE	FALSE
rs111734803	chr2:134830499-134830500	A	G	1.35972	0.113845	0.00695308	FALSE	FALSE
rs112417460	chr2:134829700-134829701	C	A	1.35972	0.113845	0.00695308	FALSE	FALSE
rs112796430	chr2:134829648-134829649	A	G	1.35972	0.113845	0.00695308	FALSE	FALSE
rs10075830	chr5:128626884-128626885	T	C	1.13494	0.0468984	0.00695335	FALSE	FALSE
rs55811604	chr5:128626359-128626360	T	C	1.13494	0.0468984	0.00695335	FALSE	FALSE
rs7225991	chr17:55155798-55155799	A	G	1.19997	0.0675393	0.00695335	FALSE	FALSE
rs9996218	chr4:78750499-78750500	A	G	1.11848	0.0414863	0.00695406	FALSE	FALSE
rs78997616	chr14:99056280-99056281	C	T	0.654196	0.157223	0.0069543	FALSE	FALSE
rs34053596	chr20:15225643-15225644	A	G	0.695228	0.134684	0.00695454	FALSE	FALSE
rs116460051	chr1:186435152-186435153	A	C	0.770679	0.0965109	0.00695456	FALSE	FALSE
rs7173187	chr15:24355646-24355647	A	T	1.10541	0.0371297	0.00695463	FALSE	FALSE
rs62528133	chr8:85114869-85114870	T	G	1.39218	0.122591	0.00695488	FALSE	FALSE
rs1642029	chr12:109532593-109532594	G	C	0.654737	0.156919	0.00695516	FALSE	FALSE
rs10036485	chr5:128630361-128630362	A	G	1.13494	0.0468985	0.00695529	FALSE	FALSE
rs236131	chr20:5887880-5887881	T	C	1.09272	0.0328525	0.00695531	FALSE	FALSE
rs6868806	chr5:128629806-128629807	A	T	1.08715	0.030959	0.00695532	FALSE	FALSE
rs28862580	chr4:120831772-120831773	G	C	1.20857	0.0701878	0.00695557	FALSE	FALSE
rs142545194	chr9:102102497-102102498	G	C	0.807275	0.079324	0.00695584	FALSE	FALSE
rs11749675	chr5:173661926-173661927	T	C	1.13687	0.0475306	0.00695602	FALSE	FALSE
rs2034563	chr16:85883461-85883462	C	A	1.31264	0.100797	0.00695623	FALSE	FALSE
rs34286878	chr5:30085888-30085889	A	G	0.914325	0.0331874	0.00695732	FALSE	FALSE
rs117075245	chr9:88386653-88386654	A	G	1.15194	0.05241	0.00695806	FALSE	FALSE
rs6543734	chr2:33896526-33896527	A	G	1.13023	0.0453618	0.00695812	FALSE	FALSE
rs10160872	chr12:121333085-121333086	T	C	0.862785	0.0546868	0.00695862	FALSE	FALSE
rs10774573	chr12:121332419-121332420	A	G	0.862785	0.0546868	0.00695862	FALSE	FALSE
rs10849812	chr12:121332571-121332572	C	A	0.862785	0.0546868	0.00695862	FALSE	FALSE
rs10849813	chr12:121332623-121332624	G	C	0.862785	0.0546868	0.00695862	FALSE	FALSE
rs11065319	chr12:121335254-121335255	A	G	0.862785	0.0546868	0.00695862	FALSE	FALSE
rs11065320	chr12:121335547-121335548	T	C	0.862785	0.0546868	0.00695862	FALSE	FALSE
rs11065321	chr12:121336167-121336168	G	A	0.862785	0.0546868	0.00695862	FALSE	FALSE
rs11065322	chr12:121336262-121336263	A	G	0.862785	0.0546868	0.00695862	FALSE	FALSE
rs2153251	chr6:149405217-149405218	T	C	0.920837	0.0305587	0.00695877	FALSE	FALSE
rs2322120	chr4:166510218-166510219	A	G	1.08346	0.0297027	0.0069588	FALSE	FALSE
rs1995578	chr10:10024685-10024686	G	A	1.08329	0.0296441	0.00695934	FALSE	FALSE
rs71368330	chr18:65658931-65658932	G	T	1.11455	0.0401841	0.00695953	FALSE	FALSE
rs13265898	chr8:144397096-144397097	G	A	1.08436	0.0300091	0.00695958	FALSE	FALSE
1:86448238	chr1:86448237-86448238	G	C	1.31726	0.102105	0.00696043	FALSE	FALSE
rs11190196	chr10:101386513-101386514	T	C	0.921833	0.0301592	0.00696079	FALSE	FALSE
rs4919370	chr10:101387524-101387525	G	A	0.921833	0.0301592	0.00696079	FALSE	FALSE
rs41328848	chr4:14879209-14879210	T	C	1.15451	0.0532399	0.00696089	FALSE	FALSE
rs9361690	chr6:81667353-81667354	T	C	0.922202	0.030011	0.00696128	FALSE	FALSE
rs10798501	chr1:177098224-177098225	A	T	0.816401	0.0751659	0.00696133	FALSE	FALSE
rs12070572	chr1:177101304-177101305	G	T	0.816401	0.0751659	0.00696133	FALSE	FALSE
rs12084352	chr1:177100832-177100833	G	C	0.816401	0.0751659	0.00696133	FALSE	FALSE
rs16850821	chr1:177099498-177099499	A	T	0.816401	0.0751659	0.00696133	FALSE	FALSE
rs61834687	chr1:239600732-239600733	G	A	0.914886	0.0329629	0.00696161	FALSE	FALSE
rs4923542	chr11:28507388-28507389	G	T	1.08791	0.0312228	0.00696166	FALSE	FALSE
rs10515189	chr5:74020028-74020029	T	C	1.13695	0.0475602	0.00696178	FALSE	FALSE
rs657464	chr13:91790832-91790833	T	C	0.904615	0.0371464	0.0069618	FALSE	FALSE
rs12586772	chr14:74932640-74932641	T	A	1.08424	0.0299717	0.00696181	FALSE	FALSE
rs62327038	chr4:166511530-166511531	A	G	1.08346	0.0297027	0.00696181	FALSE	FALSE
rs67110460	chr4:166511328-166511329	G	A	1.08346	0.0297027	0.00696181	FALSE	FALSE
rs183249760	chr4:65014197-65014198	A	G	1.42249	0.130586	0.00696192	FALSE	FALSE
rs10773919	chr12:132007722-132007723	C	T	0.917667	0.0318386	0.00696259	FALSE	FALSE
rs9861086	chr3:188217397-188217398	G	A	0.907599	0.0359266	0.00696283	FALSE	FALSE
rs11690928	chr2:14449911-14449912	C	T	1.12198	0.0426489	0.00696284	FALSE	FALSE
rs76114013	chr4:103776518-103776519	G	A	0.8062	0.0798277	0.00696296	FALSE	FALSE
16:7012874	chr16:7012873-7012874	A	T	1.08632	0.0306826	0.00696297	FALSE	FALSE
rs1462626	chr18:76641048-76641049	C	T	0.921764	0.0301884	0.00696321	FALSE	FALSE
rs9258131	chr6:29678389-29678390	A	G	0.898147	0.0398065	0.00696332	FALSE	FALSE
rs138779660	chr10:44638239-44638240	T	C	1.10581	0.0372705	0.00696352	FALSE	FALSE
rs112450226	chr4:29232285-29232286	A	G	1.13378	0.0465283	0.00696386	FALSE	FALSE
rs76828096	chr2:32890668-32890669	G	A	1.17	0.058181	0.00696389	FALSE	FALSE
rs2937533	chr5:36400236-36400237	G	A	1.22263	0.0744857	0.00696401	FALSE	FALSE
rs2053282	chr3:29590523-29590524	G	A	1.17517	0.0598152	0.00696452	FALSE	FALSE
rs12889618	chr14:70789441-70789442	T	G	0.870888	0.0512288	0.00696467	FALSE	FALSE
rs35543989	chr14:70789217-70789218	C	T	0.870888	0.0512288	0.00696467	FALSE	FALSE
rs76545914	chr13:91151456-91151457	T	G	0.863652	0.0543206	0.00696467	FALSE	FALSE
rs62062114	chr17:11365962-11365963	A	G	0.912735	0.033837	0.00696513	FALSE	FALSE
rs113030337	chr8:21064563-21064564	C	T	0.817035	0.0748838	0.00696526	FALSE	FALSE
rs141095514	chr6:136329232-136329233	A	G	1.21041	0.0707653	0.0069654	FALSE	FALSE
rs4403402	chr8:85792201-85792202	A	G	0.877061	0.048612	0.00696548	FALSE	FALSE
rs11893130	chr2:123414628-123414629	G	A	0.813606	0.0764432	0.00696612	FALSE	FALSE
rs1369108	chr17:31941706-31941707	T	C	1.08413	0.0299354	0.00696618	FALSE	FALSE
rs1567311	chr8:51617002-51617003	G	T	1.09015	0.0319868	0.00696618	FALSE	FALSE
rs75242982	chr17:64774775-64774776	A	C	1.24594	0.0814879	0.00696624	FALSE	FALSE
rs77800166	chr17:64775079-64775080	A	T	1.24594	0.0814879	0.00696624	FALSE	FALSE
rs16882545	chr4:11485276-11485277	C	T	1.35199	0.11176	0.00696625	FALSE	FALSE
rs17437006	chr8:26979218-26979219	A	G	1.1247	0.0435489	0.00696654	FALSE	FALSE
rs7823588	chr8:5185816-5185817	G	A	1.09415	0.0333453	0.00696731	FALSE	FALSE
rs1339881	chr9:111488531-111488532	C	A	0.917378	0.031958	0.0069674	FALSE	FALSE
rs7978898	chr12:1477325-1477326	C	T	0.92153	0.0302847	0.00696747	FALSE	FALSE
rs116619315	chr3:3889013-3889014	T	G	1.33272	0.106442	0.00696766	FALSE	FALSE
rs149641777	chr12:81771157-81771158	A	G	1.46371	0.141185	0.00696766	FALSE	FALSE
rs73145271	chr20:53010230-53010231	A	G	0.866077	0.0532841	0.00696766	FALSE	FALSE
rs2030152	chr3:7109736-7109737	G	C	0.92239	0.0299392	0.00696791	FALSE	FALSE
rs149871153	chr11:37538784-37538785	A	G	0.739711	0.111732	0.006968	FALSE	FALSE
rs72684042	chr1:43686780-43686781	T	C	0.739847	0.111665	0.006968	FALSE	FALSE
rs4551347	chr8:63835375-63835376	T	C	0.917948	0.0317283	0.00696825	FALSE	FALSE
rs9398461	chr6:98026356-98026357	T	A	0.81123	0.07753	0.0069684	FALSE	FALSE
rs116864882	chr8:21041695-21041696	A	G	0.818933	0.0740281	0.00696852	FALSE	FALSE
rs1035737	chr15:52197034-52197035	C	A	0.921977	0.0301057	0.00696865	FALSE	FALSE
rs56156444	chr18:9733580-9733581	T	C	0.835082	0.0667916	0.00696883	FALSE	FALSE
rs116899972	chr16:69146487-69146488	C	T	0.812205	0.0770857	0.00696885	FALSE	FALSE
rs1974606	chr17:30695789-30695790	A	G	0.886956	0.0444571	0.00696906	FALSE	FALSE
rs77925225	chr7:152735821-152735822	G	A	0.778048	0.0930088	0.00696913	FALSE	FALSE
rs144160547	chr10:104580278-104580279	T	C	0.88872	0.043721	0.00696923	FALSE	FALSE
rs3784241	chr14:105622959-105622960	T	G	1.12616	0.0440336	0.0069693	FALSE	FALSE
rs11065611	chr12:110704486-110704487	T	C	0.855797	0.0577111	0.0069694	FALSE	FALSE
rs75669101	chr12:121280467-121280468	C	T	0.746801	0.108201	0.00696977	FALSE	FALSE
rs192297358	chr3:82740997-82740998	A	G	0.697577	0.133471	0.00696983	FALSE	FALSE
rs116713147	chr11:129813086-129813087	A	G	0.71516	0.124245	0.00696985	FALSE	FALSE
rs56304518	chr6:120573727-120573728	G	A	0.920986	0.0305049	0.00696987	FALSE	FALSE
rs6743405	chr2:179983571-179983572	A	G	1.08675	0.0308325	0.00696995	FALSE	FALSE
rs1861669	chr12:68209026-68209027	T	G	1.19606	0.0663503	0.00697031	FALSE	FALSE
rs295877	chr17:35140994-35140995	T	C	0.922478	0.0299053	0.00697034	FALSE	FALSE
rs145376778	chr7:128915244-128915245	G	A	1.31988	0.102861	0.00697084	FALSE	FALSE
rs7853960	chr9:16318054-16318055	G	A	1.15149	0.0522788	0.00697087	FALSE	FALSE
rs75060237	chr4:120598167-120598168	T	C	0.734233	0.114495	0.0069716	FALSE	FALSE
rs6544449	chr2:41802978-41802979	A	G	0.919624	0.0310542	0.00697171	FALSE	FALSE
rs596832	chr10:79163866-79163867	C	G	1.08862	0.0314709	0.0069718	FALSE	FALSE
rs2673781	chr6:152449728-152449729	T	C	1.09401	0.0333008	0.00697181	FALSE	FALSE
rs8063143	chr16:51803935-51803936	C	T	0.919849	0.0309635	0.00697185	FALSE	FALSE
rs138540068	chr12:63445464-63445465	A	G	1.45293	0.138457	0.00697191	FALSE	FALSE
rs2055222	chr4:55706360-55706361	A	G	0.922823	0.0297679	0.00697267	FALSE	FALSE
rs12671719	chr7:9791391-9791392	A	T	1.1659	0.0568888	0.00697279	FALSE	FALSE
rs11077081	chr16:6807518-6807519	T	C	1.08549	0.0304025	0.0069728	FALSE	FALSE
rs7382464	chr6:33150267-33150268	T	C	0.913396	0.0335738	0.00697315	FALSE	FALSE
rs11046217	chr12:22017156-22017157	C	G	0.829281	0.0693807	0.00697369	FALSE	FALSE
rs6705756	chr2:54885595-54885596	T	G	1.08942	0.0317439	0.00697382	FALSE	FALSE
rs147417080	chr12:92432251-92432252	C	G	0.747117	0.108053	0.0069744	FALSE	FALSE
rs10073364	chr5:115592581-115592582	T	C	1.15446	0.0532363	0.00697449	FALSE	FALSE
rs12515466	chr5:115591876-115591877	G	A	1.15446	0.0532363	0.00697449	FALSE	FALSE
rs2224633	chr20:19046183-19046184	A	G	0.922593	0.0298611	0.00697459	FALSE	FALSE
rs2660745	chr3:87101746-87101747	G	A	0.89735	0.0401436	0.00697482	FALSE	FALSE
rs35288124	chr2:101527338-101527339	A	G	1.11015	0.0387303	0.00697501	FALSE	FALSE
rs16850834	chr3:162305548-162305549	C	T	1.19381	0.0656594	0.00697524	FALSE	FALSE
rs77869569	chr15:58665372-58665373	T	G	1.33306	0.10655	0.00697529	FALSE	FALSE
rs62181105	chr2:217216371-217216372	C	G	1.18941	0.0642917	0.00697537	FALSE	FALSE
rs7993848	chr13:114046409-114046410	T	C	0.904321	0.0372759	0.00697543	FALSE	FALSE
rs116976907	chr17:31906835-31906836	T	C	0.830724	0.0687385	0.00697544	FALSE	FALSE
rs141746168	chr6:152576501-152576502	G	A	1.35739	0.113254	0.00697574	FALSE	FALSE
rs12203057	chr6:1687709-1687710	T	C	1.08519	0.0303014	0.00697586	FALSE	FALSE
rs2412129	chr17:47777485-47777486	T	C	1.1685	0.0577186	0.00697606	FALSE	FALSE
rs4793722	chr17:49813234-49813235	C	A	0.919655	0.0310441	0.00697622	FALSE	FALSE
rs7225842	chr17:69896207-69896208	G	A	1.08356	0.0297452	0.0069764	FALSE	FALSE
rs56267746	chr2:49558589-49558590	T	C	1.12966	0.0451878	0.00697671	FALSE	FALSE
rs10774496	chr12:119828784-119828785	A	G	1.10445	0.0368249	0.00697698	FALSE	FALSE
rs16830021	chr2:134830379-134830380	A	C	1.35954	0.113844	0.00697716	FALSE	FALSE
rs1369647	chr2:174353503-174353504	A	G	1.16283	0.0559149	0.00697734	FALSE	FALSE
rs73971768	chr2:174355146-174355147	G	A	1.16283	0.0559149	0.00697734	FALSE	FALSE
rs56926596	chr14:52953136-52953137	A	G	0.859679	0.0560421	0.00697773	FALSE	FALSE
rs111231328	chr18:42000104-42000105	C	A	0.839832	0.0646999	0.00697778	FALSE	FALSE
rs12420943	chr11:2794292-2794293	A	G	0.892944	0.0419703	0.00697783	FALSE	FALSE
rs10099314	chr8:5185233-5185234	G	C	1.09412	0.0333409	0.00697796	FALSE	FALSE
rs916553	chr9:118160708-118160709	A	C	1.08561	0.0304467	0.00697799	FALSE	FALSE
rs2188040	chr9:118127084-118127085	G	A	1.08341	0.0296955	0.00697802	FALSE	FALSE
rs2496026	chr10:106562225-106562226	G	A	1.12612	0.0440255	0.00697813	FALSE	FALSE
rs6568792	chr6:113787210-113787211	A	G	1.12742	0.0444553	0.00697815	FALSE	FALSE
12:1628391	chr12:1628390-1628391	G	C	1.19785	0.0669154	0.00697858	FALSE	FALSE
rs12072379	chr1:61861127-61861128	G	C	0.9061	0.0365501	0.0069796	FALSE	FALSE
rs73204095	chr8:18149839-18149840	T	G	1.09077	0.0322043	0.00697967	FALSE	FALSE
rs6956265	chr7:1204503-1204504	G	A	0.921389	0.0303481	0.00697999	FALSE	FALSE
rs9884645	chr4:142686872-142686873	T	G	0.856117	0.0575834	0.00698009	FALSE	FALSE
rs9348436	chr6:20585380-20585381	A	G	1.08841	0.0314037	0.00698042	FALSE	FALSE
rs75842785	chr15:35915931-35915932	A	G	1.19647	0.0664899	0.0069807	FALSE	FALSE
rs76598082	chr11:94315757-94315758	C	T	1.2442	0.0809891	0.00698082	FALSE	FALSE
rs729756	chr2:77940272-77940273	A	G	1.09067	0.0321719	0.00698085	FALSE	FALSE
rs7556343	chr1:177692559-177692560	G	A	1.12	0.04201	0.00698094	FALSE	FALSE
rs13252246	chr8:115821292-115821293	A	G	0.885537	0.0450602	0.00698097	FALSE	FALSE
rs2884250	chr8:115823673-115823674	A	T	0.885537	0.0450602	0.00698097	FALSE	FALSE
rs10495701	chr2:20197850-20197851	T	A	0.868226	0.0523784	0.00698101	FALSE	FALSE
rs10102452	chr8:136421474-136421475	G	A	0.907943	0.0357979	0.00698138	FALSE	FALSE
rs10105980	chr8:136421527-136421528	C	T	0.907943	0.0357979	0.00698138	FALSE	FALSE
rs117768308	chr14:53037468-53037469	G	A	0.800859	0.0823177	0.00698167	FALSE	FALSE
rs8040517	chr15:86302764-86302765	T	C	1.14691	0.0508095	0.00698172	FALSE	FALSE
rs6720542	chr2:66945391-66945392	G	T	1.08806	0.0312831	0.00698177	FALSE	FALSE
rs2393725	chr12:121192618-121192619	G	A	0.894217	0.0414451	0.00698183	FALSE	FALSE
rs10112505	chr8:115336692-115336693	C	A	1.15691	0.0540295	0.00698193	FALSE	FALSE
rs8098458	chr18:70143548-70143549	G	T	1.08561	0.0304498	0.00698223	FALSE	FALSE
rs9561969	chr13:96534638-96534639	C	T	0.922297	0.0299841	0.00698248	FALSE	FALSE
rs4278224	chr9:82993628-82993629	A	G	1.11851	0.0415177	0.00698251	FALSE	FALSE
rs4846265	chr1:218372592-218372593	T	C	0.882956	0.0461433	0.00698254	FALSE	FALSE
rs12212409	chr6:144931998-144931999	G	A	0.840757	0.0642971	0.00698266	FALSE	FALSE
rs1551352	chr17:54012118-54012119	T	C	1.2571	0.0848175	0.00698273	FALSE	FALSE
rs1551353	chr17:54012502-54012503	A	C	1.2571	0.0848175	0.00698273	FALSE	FALSE
rs149578352	chr4:112994559-112994560	A	C	1.20655	0.0696026	0.00698287	FALSE	FALSE
rs61755449	chr19:49348841-49348842	C	G	1.48935	0.147663	0.00698363	FALSE	FALSE
rs76615799	chr1:164142210-164142211	G	A	0.835549	0.066602	0.00698384	FALSE	FALSE
rs6921137	chr6:153308197-153308198	T	G	0.91629	0.0324072	0.00698394	FALSE	FALSE
rs1914607	chr4:18791552-18791553	G	A	0.893892	0.0415816	0.00698411	FALSE	FALSE
rs75637306	chr1:80441618-80441619	A	G	1.30693	0.0992298	0.00698414	FALSE	FALSE
rs11024979	chr11:19106044-19106045	T	C	1.12789	0.0446139	0.00698416	FALSE	FALSE
rs10844032	chr12:32019874-32019875	A	G	0.912591	0.033907	0.00698422	FALSE	FALSE
rs11051640	chr12:32019845-32019846	C	A	0.912591	0.033907	0.00698422	FALSE	FALSE
rs4930241	chr11:68448582-68448583	G	A	1.09115	0.0323377	0.00698459	FALSE	FALSE
rs34060506	chr2:101533183-101533184	A	G	1.11068	0.0389139	0.00698505	FALSE	FALSE
rs35384393	chr2:101533415-101533416	C	T	1.11068	0.0389139	0.00698505	FALSE	FALSE
rs61991339	chr14:93867367-93867368	C	T	1.11686	0.0409699	0.00698524	FALSE	FALSE
rs138363920	chr8:133554340-133554341	C	T	1.20377	0.0687515	0.00698549	FALSE	FALSE
rs7694810	chr4:161225386-161225387	G	T	1.08478	0.0301677	0.00698574	FALSE	FALSE
rs142425952	chr16:21251258-21251259	C	A	0.737258	0.113	0.0069861	FALSE	FALSE
rs73112230	chr12:47634768-47634769	C	T	0.675824	0.145254	0.00698615	FALSE	FALSE
rs6444656	chr3:192437175-192437176	C	T	1.29561	0.0960075	0.00698625	FALSE	FALSE
rs6805656	chr3:192437932-192437933	A	G	1.29561	0.0960075	0.00698625	FALSE	FALSE
rs79180889	chr3:192438950-192438951	G	A	1.29561	0.0960075	0.00698625	FALSE	FALSE
rs11192211	chr10:106622781-106622782	A	T	1.13455	0.0467981	0.00698663	FALSE	FALSE
rs4918133	chr10:106621665-106621666	T	C	1.13455	0.0467981	0.00698663	FALSE	FALSE
rs116054797	chr4:26200781-26200782	T	C	0.676474	0.144899	0.00698682	FALSE	FALSE
rs150833376	chr18:23957449-23957450	G	A	1.44086	0.135402	0.00698685	FALSE	FALSE
rs12185267	chr17:31944021-31944022	A	G	1.08385	0.0298494	0.00698754	FALSE	FALSE
rs2271776	chr4:139917168-139917169	A	T	0.922209	0.0300224	0.00698772	FALSE	FALSE
rs10915896	chr1:226095047-226095048	T	C	0.921031	0.0304966	0.00698802	FALSE	FALSE
rs6595086	chr5:117358628-117358629	T	C	1.1006	0.0355369	0.00698836	FALSE	FALSE
rs1989877	chr7:89288352-89288353	C	T	1.10416	0.0367346	0.00698864	FALSE	FALSE
rs1989878	chr7:89288527-89288528	A	T	1.10416	0.0367346	0.00698864	FALSE	FALSE
rs67481030	chr2:45351348-45351349	C	T	1.21093	0.0709542	0.0069888	FALSE	FALSE
rs2018962	chr2:120974601-120974602	C	A	1.08911	0.0316452	0.00698885	FALSE	FALSE
15:27511472	chr15:27511471-27511472	A	G	0.920055	0.0308899	0.00698903	FALSE	FALSE
rs3900567	chr10:44651420-44651421	T	C	1.10531	0.0371207	0.00698909	FALSE	FALSE
rs12692745	chr2:165597500-165597501	A	G	1.08494	0.0302252	0.00698922	FALSE	FALSE
rs11197587	chr10:117975005-117975006	C	G	0.92294	0.0297296	0.00698928	FALSE	FALSE
rs78330357	chr2:179787302-179787303	G	A	1.17492	0.0597638	0.00698933	FALSE	FALSE
rs73236604	chr4:38773522-38773523	G	A	0.870247	0.0515241	0.00698942	FALSE	FALSE
rs62149834	chr2:82200966-82200967	G	A	0.856228	0.057545	0.00698974	FALSE	FALSE
rs12900970	chr15:81441543-81441544	C	T	0.907668	0.0359157	0.00698986	FALSE	FALSE
rs183552352	chr12:69017618-69017619	A	G	0.692443	0.136258	0.00699015	FALSE	FALSE
rs114065416	chr14:53035904-53035905	C	A	0.857114	0.0571625	0.00699022	FALSE	FALSE
rs140042870	chr4:20632372-20632373	C	T	0.759043	0.102212	0.00699022	FALSE	FALSE
rs75208629	chr7:126848624-126848625	C	A	0.665609	0.150911	0.00699033	FALSE	FALSE
rs12585655	chr13:96848158-96848159	C	T	0.913324	0.033613	0.0069904	FALSE	FALSE
rs11236829	chr11:76360602-76360603	C	T	1.10596	0.0373387	0.00699048	FALSE	FALSE
11:7581807	chr11:7581806-7581807	A	G	0.911737	0.034258	0.00699051	FALSE	FALSE
rs681066	chr8:103101487-103101488	A	G	1.09337	0.0330932	0.00699051	FALSE	FALSE
rs9785097	chr8:70906976-70906977	G	A	0.726875	0.118267	0.00699071	FALSE	FALSE
rs10913673	chr1:178996412-178996413	G	A	0.921144	0.0304524	0.00699077	FALSE	FALSE
rs9792489	chr9:1749386-1749387	G	C	1.13122	0.0457118	0.00699091	FALSE	FALSE
rs111569652	chr13:102173171-102173172	A	G	0.876493	0.0488738	0.00699092	FALSE	FALSE
rs17199266	chr20:58820162-58820163	A	G	0.853555	0.0587057	0.00699096	FALSE	FALSE
rs1969385	chr7:62648705-62648706	T	C	0.921773	0.0301997	0.00699117	FALSE	FALSE
rs56135231	chr2:79508155-79508156	T	C	0.907948	0.0358024	0.00699123	FALSE	FALSE
rs967264	chr8:21244696-21244697	T	G	0.911357	0.0344127	0.00699124	FALSE	FALSE
rs10282153	chr7:89286919-89286920	G	A	1.10416	0.0367347	0.00699129	FALSE	FALSE
rs2188821	chr7:89287502-89287503	G	A	1.10416	0.0367347	0.00699129	FALSE	FALSE
rs10943259	chr6:76245251-76245252	T	C	1.08739	0.0310627	0.00699153	FALSE	FALSE
rs9925591	chr16:48344355-48344356	G	A	0.892249	0.0422693	0.00699174	FALSE	FALSE
rs28455774	chr18:21396765-21396766	A	T	1.13855	0.0481066	0.00699218	FALSE	FALSE
rs73300912	chr5:124111399-124111400	T	C	0.775082	0.0944629	0.00699223	FALSE	FALSE
rs73899413	chr21:26531552-26531553	T	C	1.41181	0.127862	0.00699226	FALSE	FALSE
rs9614579	chr22:45238184-45238185	C	A	0.825501	0.0710978	0.00699263	FALSE	FALSE
rs3013707	chr6:120676764-120676765	T	C	0.92067	0.0306443	0.00699279	FALSE	FALSE
rs9368781	chr6:33868878-33868879	A	G	1.13322	0.0463678	0.00699279	FALSE	FALSE
rs56394232	chr5:178213966-178213967	C	G	1.13145	0.0457875	0.00699281	FALSE	FALSE
rs850915	chr2:186225349-186225350	T	C	0.90289	0.0378745	0.00699301	FALSE	FALSE
rs115155444	chr5:121259001-121259002	G	A	1.19836	0.0670916	0.00699308	FALSE	FALSE
rs79447195	chr5:36029753-36029754	T	C	0.90656	0.0363707	0.00699316	FALSE	FALSE
rs150703961	chr2:33582614-33582615	G	C	0.717668	0.122999	0.00699317	FALSE	FALSE
rs4723888	chr7:39686062-39686063	A	T	0.923212	0.0296222	0.00699319	FALSE	FALSE
rs9830344	chr3:14361470-14361471	G	T	1.18152	0.061843	0.00699361	FALSE	FALSE
rs9848108	chr3:14361536-14361537	G	A	1.18152	0.061843	0.00699361	FALSE	FALSE
rs112042275	chr12:83094724-83094725	A	G	0.675486	0.145459	0.00699387	FALSE	FALSE
rs112712799	chr12:83094809-83094810	G	A	0.675486	0.145459	0.00699387	FALSE	FALSE
rs75141553	chr12:83094484-83094485	A	T	0.675486	0.145459	0.00699387	FALSE	FALSE
rs78676149	chr12:83095128-83095129	A	G	0.675486	0.145459	0.00699387	FALSE	FALSE
rs80156140	chr2:197650962-197650963	A	G	0.887114	0.0444112	0.00699424	FALSE	FALSE
rs28831996	chr7:89301373-89301374	C	T	1.10415	0.0367339	0.00699431	FALSE	FALSE
rs6973691	chr7:89301679-89301680	G	A	1.10415	0.0367339	0.00699431	FALSE	FALSE
rs6978254	chr7:89301851-89301852	A	G	1.10415	0.0367339	0.00699431	FALSE	FALSE
rs12207229	chr6:76246057-76246058	G	C	1.08739	0.0310643	0.00699442	FALSE	FALSE
rs4727403	chr7:98335706-98335707	G	A	1.08257	0.0294167	0.00699442	FALSE	FALSE
rs77327438	chr3:88558272-88558273	G	T	1.38905	0.121841	0.00699455	FALSE	FALSE
rs6945636	chr7:1204646-1204647	T	A	0.921408	0.0303485	0.00699462	FALSE	FALSE
rs6896047	chr5:136286718-136286719	A	G	0.922496	0.0299109	0.00699476	FALSE	FALSE
rs59938853	chr15:95470104-95470105	C	T	0.867642	0.0526405	0.00699478	FALSE	FALSE
rs9814414	chr3:122050305-122050306	G	C	1.23668	0.0787637	0.006995	FALSE	FALSE
rs74579425	chr10:10220980-10220981	C	T	1.09386	0.0332636	0.00699503	FALSE	FALSE
rs10104054	chr8:115355022-115355023	C	T	1.15724	0.0541459	0.00699518	FALSE	FALSE
rs17712380	chr8:115353962-115353963	G	A	1.15724	0.0541459	0.00699518	FALSE	FALSE
rs62540599	chr8:115355861-115355862	C	T	1.15724	0.0541459	0.00699518	FALSE	FALSE
rs72684182	chr8:115353319-115353320	C	A	1.15724	0.0541459	0.00699518	FALSE	FALSE
rs72684183	chr8:115353320-115353321	T	G	1.15724	0.0541459	0.00699518	FALSE	FALSE
rs2006773	chr15:52150043-52150044	C	T	0.922324	0.0299801	0.00699538	FALSE	FALSE
rs10514483	chr16:80162044-80162045	A	G	1.08487	0.0302049	0.00699584	FALSE	FALSE
rs12149393	chr16:48316949-48316950	G	C	0.892114	0.0423282	0.00699584	FALSE	FALSE
rs10928192	chr2:144416776-144416777	A	G	1.12091	0.0423195	0.00699593	FALSE	FALSE
rs75723346	chr1:80871740-80871741	A	T	1.15831	0.0544907	0.00699615	FALSE	FALSE
rs10269484	chr7:51691766-51691767	G	A	1.10331	0.0364524	0.00699639	FALSE	FALSE
rs10840491	chr11:2194389-2194390	A	G	0.887311	0.0443306	0.00699645	FALSE	FALSE
rs4444560	chr2:76521412-76521413	C	T	1.23857	0.0793312	0.00699649	FALSE	FALSE
rs6009354	chr22:49414515-49414516	A	G	1.14143	0.0490467	0.00699666	FALSE	FALSE
rs2646318	chr4:55703728-55703729	A	G	0.922886	0.0297553	0.00699673	FALSE	FALSE
rs115080631	chr13:75251085-75251086	C	T	1.27357	0.0896651	0.00699693	FALSE	FALSE
4:187990908	chr4:187990907-187990908	A	T	1.34909	0.111025	0.006997	FALSE	FALSE
rs2172730	chr3:107543490-107543491	G	A	1.08403	0.0299173	0.00699701	FALSE	FALSE
rs144306676	chr6:1491206-1491207	T	C	1.44571	0.136671	0.00699707	FALSE	FALSE
rs74947991	chr3:118965922-118965923	T	C	0.813433	0.0765639	0.00699714	FALSE	FALSE
rs16852826	chr1:204068109-204068110	G	A	1.08728	0.0310269	0.00699732	FALSE	FALSE
rs1984762	chr15:60916597-60916598	T	C	1.10777	0.0379494	0.00699744	FALSE	FALSE
rs71417863	chr14:103935864-103935865	T	C	1.08687	0.0308859	0.00699747	FALSE	FALSE
rs75047314	chr20:61911005-61911006	C	G	1.17423	0.0595521	0.0069976	FALSE	FALSE
rs8060780	chr16:48348898-48348899	C	A	0.89226	0.0422692	0.00699795	FALSE	FALSE
rs61834180	chr10:1643345-1643346	C	T	0.908829	0.0354472	0.00699851	FALSE	FALSE
rs2213914	chr9:118127027-118127028	C	T	1.08338	0.0296957	0.00699893	FALSE	FALSE
rs2358473	chr10:19963065-19963066	G	A	1.18952	0.0643512	0.00699903	FALSE	FALSE
rs6743329	chr2:45352462-45352463	C	T	1.19647	0.0665129	0.00699925	FALSE	FALSE
rs354192	chr2:54942868-54942869	T	C	1.08345	0.0297198	0.00699934	FALSE	FALSE
rs7756290	chr6:31070315-31070316	T	A	1.1382	0.0479983	0.00699939	FALSE	FALSE
rs66972670	chr5:142248797-142248798	A	G	0.774315	0.0948424	0.00699975	FALSE	FALSE
rs62440816	chr7:3183434-3183435	A	G	1.16805	0.0575989	0.007	FALSE	FALSE
rs2855450	chr6:33135390-33135391	C	T	0.917501	0.0319267	0.00700013	FALSE	FALSE
rs115527129	chr1:208658174-208658175	G	A	1.16889	0.0578668	0.00700032	FALSE	FALSE
rs34985150	chr2:41736927-41736928	G	A	0.91968	0.0310472	0.00700038	FALSE	FALSE
rs12471315	chr2:173329964-173329965	A	T	0.915908	0.0325715	0.00700083	FALSE	FALSE
rs28835658	chr15:27512315-27512316	T	C	0.920128	0.0308673	0.00700115	FALSE	FALSE
rs4876211	chr8:2138737-2138738	T	C	0.918974	0.0313326	0.00700125	FALSE	FALSE
rs72879534	chr18:25379595-25379596	A	G	1.15155	0.0523242	0.00700127	FALSE	FALSE
rs36055296	chr16:20713033-20713034	T	G	1.15497	0.053426	0.00700136	FALSE	FALSE
rs75346969	chr16:20706742-20706743	C	T	1.15497	0.053426	0.00700136	FALSE	FALSE
rs1205016	chr6:3579711-3579712	G	C	1.08751	0.0311066	0.00700147	FALSE	FALSE
rs4144901	chr11:108044090-108044091	A	T	0.889743	0.0433195	0.00700158	FALSE	FALSE
rs17260342	chr2:188758076-188758077	T	A	0.908715	0.0354957	0.00700165	FALSE	FALSE
rs60986633	chr4:162713325-162713326	G	A	1.23598	0.0785619	0.00700166	FALSE	FALSE
rs1445455	chr16:59835425-59835426	A	G	0.897121	0.0402573	0.00700189	FALSE	FALSE
rs73511848	chr11:85880075-85880076	G	A	0.887491	0.0442595	0.00700215	FALSE	FALSE
rs111998112	chr14:29170265-29170266	T	C	0.903042	0.0378182	0.0070022	FALSE	FALSE
rs145040226	chr1:160547469-160547470	T	C	0.697399	0.133642	0.00700238	FALSE	FALSE
rs114635931	chr1:160548153-160548154	T	C	0.697399	0.133643	0.00700245	FALSE	FALSE
rs1508145	chr2:41709819-41709820	G	T	0.918751	0.0314234	0.00700263	FALSE	FALSE
rs1873529	chr4:172142612-172142613	C	T	1.11973	0.041934	0.00700278	FALSE	FALSE
rs1146607	chr1:76240767-76240768	G	A	1.08575	0.0305079	0.00700306	FALSE	FALSE
rs17037730	chr2:49101291-49101292	G	A	1.10519	0.0370895	0.00700333	FALSE	FALSE
rs7135426	chr12:121239067-121239068	T	G	0.894269	0.0414391	0.00700333	FALSE	FALSE
rs73073816	chr12:23808211-23808212	T	C	0.876297	0.0489676	0.00700335	FALSE	FALSE
rs4907647	chr13:112707298-112707299	T	A	0.792028	0.0864613	0.00700356	FALSE	FALSE
rs9565841	chr13:36655075-36655076	A	G	0.902342	0.0381069	0.0070037	FALSE	FALSE
rs12147606	chr14:49825904-49825905	C	A	1.08857	0.0314712	0.00700388	FALSE	FALSE
rs6867643	chr5:54055061-54055062	A	G	1.09082	0.0322349	0.00700388	FALSE	FALSE
rs145915121	chr7:88316901-88316902	A	C	1.33871	0.108173	0.00700389	FALSE	FALSE
rs139610812	chr13:41251358-41251359	G	T	0.63887	0.166153	0.00700414	FALSE	FALSE
rs7027648	chr9:18195684-18195685	A	G	1.0826	0.0294316	0.00700414	FALSE	FALSE
rs3897935	chr18:56222055-56222056	C	T	0.907679	0.0359207	0.0070047	FALSE	FALSE
rs10784652	chr12:68206481-68206482	A	G	1.19435	0.0658597	0.00700489	FALSE	FALSE
rs150292775	chr8:243535-243536	A	G	0.743561	0.109881	0.00700504	FALSE	FALSE
rs72547270	chr14:73028996-73028997	T	G	0.788246	0.0882396	0.00700541	FALSE	FALSE
rs116498656	chr14:53059977-53059978	G	T	1.14871	0.0514141	0.00700563	FALSE	FALSE
rs7959730	chr12:97495926-97495927	G	A	1.08858	0.0314748	0.00700568	FALSE	FALSE
rs10860135	chr12:97496517-97496518	G	A	1.08858	0.0314748	0.00700626	FALSE	FALSE
rs10860136	chr12:97496537-97496538	T	A	1.08858	0.0314748	0.00700626	FALSE	FALSE
rs2193362	chr12:97497956-97497957	G	A	1.08858	0.0314748	0.00700626	FALSE	FALSE
rs2371518	chr12:97497706-97497707	G	T	1.08858	0.0314748	0.00700626	FALSE	FALSE
rs10805279	chr4:28801203-28801204	G	A	1.09418	0.033378	0.00700674	FALSE	FALSE
rs117927691	chr12:52659032-52659033	T	C	1.3545	0.112528	0.00700679	FALSE	FALSE
rs141812980	chr4:56957517-56957518	T	G	1.34687	0.110432	0.00700691	FALSE	FALSE
rs11236113	chr11:74171815-74171816	A	G	0.867338	0.0527815	0.00700692	FALSE	FALSE
rs9483769	chr6:135199780-135199781	G	A	0.867599	0.0526702	0.0070071	FALSE	FALSE
rs9494101	chr6:135199595-135199596	T	C	0.867599	0.0526702	0.0070071	FALSE	FALSE
rs7048282	chr9:118127478-118127479	T	C	1.08337	0.0296962	0.00700735	FALSE	FALSE
rs7048430	chr9:118127636-118127637	T	G	1.08337	0.0296962	0.00700735	FALSE	FALSE
rs2694763	chr10:117967173-117967174	C	T	0.92298	0.0297232	0.00700771	FALSE	FALSE
rs5994688	chr22:33574073-33574074	G	C	1.08352	0.029748	0.00700774	FALSE	FALSE
rs17130147	chr10:114671530-114671531	G	T	1.09048	0.0321216	0.00700776	FALSE	FALSE
rs9611063	chr22:22478411-22478412	T	C	1.10858	0.0382293	0.00700777	FALSE	FALSE
rs1412091	chr13:89854830-89854831	A	G	0.681706	0.142097	0.00700822	FALSE	FALSE
rs375273	chr13:89865952-89865953	A	C	0.681706	0.142097	0.00700822	FALSE	FALSE
rs387330	chr13:89856400-89856401	G	A	0.681706	0.142097	0.00700822	FALSE	FALSE
rs415859	chr13:89858346-89858347	C	G	0.681706	0.142097	0.00700822	FALSE	FALSE
rs421843	chr13:89856247-89856248	C	T	0.681706	0.142097	0.00700822	FALSE	FALSE
rs430857	chr13:89856573-89856574	G	A	0.681706	0.142097	0.00700822	FALSE	FALSE
rs454137	chr13:89857716-89857717	C	T	0.681706	0.142097	0.00700822	FALSE	FALSE
rs2177303	chr3:152677097-152677098	A	C	0.858351	0.056646	0.00700859	FALSE	FALSE
rs79934742	chr20:61902362-61902363	G	A	1.16326	0.0560847	0.00700894	FALSE	FALSE
rs17508821	chr1:107831046-107831047	T	C	1.19172	0.0650496	0.00700974	FALSE	FALSE
rs10910153	chr1:233530531-233530532	T	G	1.08494	0.0302347	0.00700986	FALSE	FALSE
rs4291665	chr11:11537944-11537945	T	G	0.852598	0.0591416	0.00700993	FALSE	FALSE
rs11722218	chr4:12606490-12606491	T	C	1.08481	0.0301903	0.00701028	FALSE	FALSE
rs2136208	chr5:115494918-115494919	G	T	1.15237	0.0525988	0.00701063	FALSE	FALSE
rs80198546	chr5:154071185-154071186	G	T	1.29388	0.0955535	0.0070108	FALSE	FALSE
rs6849496	chr4:112997134-112997135	A	T	1.19602	0.0663855	0.00701139	FALSE	FALSE
rs137345	chr22:33566302-33566303	T	C	1.08349	0.0297391	0.00701145	FALSE	FALSE
rs12932954	chr16:51976567-51976568	G	A	1.09652	0.0341746	0.00701163	FALSE	FALSE
rs11749904	chr5:82782529-82782530	C	T	1.08629	0.0306965	0.00701177	FALSE	FALSE
rs9358454	chr6:21777180-21777181	A	G	1.08453	0.0300976	0.00701207	FALSE	FALSE
rs62385178	chr5:115484453-115484454	G	A	1.15277	0.0527265	0.00701246	FALSE	FALSE
rs7569367	chr2:124946944-124946945	T	C	0.920732	0.0306302	0.00701251	FALSE	FALSE
rs79740419	chr9:1632166-1632167	T	C	1.18187	0.0619749	0.00701255	FALSE	FALSE
rs73028904	chr11:123885302-123885303	T	C	0.828178	0.0699233	0.00701361	FALSE	FALSE
rs611020	chr11:95567904-95567905	T	C	0.919669	0.0310592	0.00701379	FALSE	FALSE
rs11057757	chr12:125168073-125168074	C	T	1.20898	0.0703879	0.00701401	FALSE	FALSE
rs334282	chr11:98685200-98685201	A	G	1.23464	0.0781775	0.00701406	FALSE	FALSE
rs145404895	chr3:137814000-137814001	C	T	0.666316	0.150581	0.00701419	FALSE	FALSE
rs949183	chr18:47648393-47648394	A	C	0.904728	0.0371347	0.0070142	FALSE	FALSE
rs35180341	chr6:81358675-81358676	C	G	1.20528	0.0692495	0.00701426	FALSE	FALSE
rs76497270	chr3:53427512-53427513	C	G	0.923173	0.0296493	0.00701472	FALSE	FALSE
rs55914134	chr15:72994460-72994461	A	G	0.919147	0.0312704	0.00701481	FALSE	FALSE
rs2170852	chr8:51830866-51830867	C	A	1.09381	0.033258	0.00701486	FALSE	FALSE
rs10744635	chr12:4300876-4300877	A	C	0.921041	0.0305071	0.00701534	FALSE	FALSE
rs78552868	chr3:150511030-150511031	A	G	1.30488	0.0987023	0.00701545	FALSE	FALSE
rs4972358	chr2:149110716-149110717	A	G	0.918657	0.0314688	0.00701579	FALSE	FALSE
rs10207578	chr2:239866249-239866250	G	A	0.922349	0.0299812	0.00701606	FALSE	FALSE
rs4362470	chr18:43373763-43373764	G	A	0.919722	0.0310391	0.00701624	FALSE	FALSE
rs4434684	chr9:111488278-111488279	A	C	0.917401	0.0319765	0.00701642	FALSE	FALSE
rs13274702	chr8:144397043-144397044	C	T	1.08426	0.0300076	0.00701667	FALSE	FALSE
rs78218417	chr4:113002626-113002627	C	T	1.20642	0.0696054	0.0070172	FALSE	FALSE
rs139695371	chr20:61892769-61892770	A	C	1.42854	0.132289	0.00701727	FALSE	FALSE
rs1474210	chr12:81401358-81401359	G	A	1.21881	0.0733965	0.00701729	FALSE	FALSE
rs16930077	chr8:63920228-63920229	A	G	1.09283	0.0329268	0.00701773	FALSE	FALSE
rs78145478	chr14:30745655-30745656	T	C	0.764704	0.0995058	0.00701809	FALSE	FALSE
rs4620630	chr10:88481937-88481938	T	C	0.901275	0.0385555	0.00701821	FALSE	FALSE
rs10064243	chr5:99859903-99859904	C	T	0.908478	0.0356028	0.00701841	FALSE	FALSE
rs55770986	chr7:2087822-2087823	C	T	0.895291	0.0410267	0.00701845	FALSE	FALSE
rs118065335	chr17:48843090-48843091	T	A	1.14865	0.0514045	0.00701849	FALSE	FALSE
rs76796947	chr5:115501039-115501040	A	G	1.15242	0.0526225	0.00701867	FALSE	FALSE
rs12660675	chr6:139967772-139967773	C	G	1.1077	0.0379392	0.00701894	FALSE	FALSE
rs6135362	chr20:15171837-15171838	T	C	1.10029	0.03545	0.00701894	FALSE	FALSE
rs72984713	chr6:139521612-139521613	G	A	1.18224	0.0620966	0.00701924	FALSE	FALSE
rs55819838	chr19:12197617-12197618	A	C	0.657309	0.155642	0.00701929	FALSE	FALSE
rs12723864	chr1:2564804-2564805	G	A	0.922833	0.0297885	0.00701957	FALSE	FALSE
rs9822181	chr3:182446908-182446909	G	A	0.916505	0.0323412	0.00702008	FALSE	FALSE
rs149131446	chr3:119835809-119835810	T	C	1.21203	0.0713301	0.00702034	FALSE	FALSE
rs1561437	chr3:152536015-152536016	C	T	0.802115	0.081793	0.00702047	FALSE	FALSE
rs112632269	chr13:90731066-90731067	G	A	0.847161	0.0615254	0.00702048	FALSE	FALSE
rs6650363	chr13:41501980-41501981	A	G	0.887012	0.0444742	0.00702067	FALSE	FALSE
rs74405057	chr20:57462489-57462490	C	T	0.771633	0.0961645	0.00702073	FALSE	FALSE
rs62471766	chr7:89228811-89228812	C	T	1.18999	0.0645232	0.00702085	FALSE	FALSE
rs8011304	chr14:82155729-82155730	G	C	0.922762	0.0298176	0.00702098	FALSE	FALSE
rs73171611	chr7:141371275-141371276	T	C	1.29635	0.0962777	0.00702121	FALSE	FALSE
rs7331926	chr13:96574918-96574919	C	T	0.922154	0.0300623	0.00702122	FALSE	FALSE
rs79965349	chr10:63742014-63742015	C	G	1.20422	0.068932	0.00702158	FALSE	FALSE
rs111713430	chr1:94619388-94619389	T	C	0.712204	0.125896	0.00702177	FALSE	FALSE
rs1863167	chr2:173681852-173681853	T	C	1.08884	0.0315724	0.00702217	FALSE	FALSE
rs10934647	chr3:123130683-123130684	T	C	0.912059	0.0341463	0.0070224	FALSE	FALSE
rs2129395	chr3:19834035-19834036	C	T	0.911823	0.0342422	0.00702255	FALSE	FALSE
rs6887479	chr5:128629687-128629688	A	C	1.08708	0.0309723	0.0070228	FALSE	FALSE
rs143132808	chr3:15484483-15484484	G	C	1.33429	0.106983	0.00702319	FALSE	FALSE
rs115245494	chr22:45064112-45064113	T	C	1.38931	0.121975	0.00702358	FALSE	FALSE
rs6821806	chr4:172142557-172142558	A	G	1.11971	0.0419429	0.00702363	FALSE	FALSE
rs6845437	chr4:172142544-172142545	C	T	1.11971	0.0419429	0.00702363	FALSE	FALSE
rs12946037	chr17:36232528-36232529	G	A	1.17338	0.0593115	0.0070237	FALSE	FALSE
rs12946744	chr17:36233774-36233775	C	T	1.17338	0.0593115	0.0070237	FALSE	FALSE
rs112104007	chr12:34082498-34082499	A	C	1.11282	0.0396549	0.00702378	FALSE	FALSE
rs2625905	chr12:34081563-34081564	T	C	1.11282	0.0396549	0.00702378	FALSE	FALSE
rs11770883	chr7:47741341-47741342	G	A	0.907692	0.0359276	0.00702391	FALSE	FALSE
rs118022720	chr21:18476234-18476235	C	T	1.27661	0.0905922	0.00702412	FALSE	FALSE
rs3827890	chr13:36707501-36707502	C	T	0.915699	0.0326696	0.00702426	FALSE	FALSE
rs59846643	chr20:40468421-40468422	T	C	1.1086	0.038246	0.00702431	FALSE	FALSE
rs80071698	chr3:187956680-187956681	G	A	1.27082	0.0889071	0.00702458	FALSE	FALSE
rs116225572	chr3:88570631-88570632	T	C	1.38881	0.121841	0.00702468	FALSE	FALSE
rs62384212	chr5:115521666-115521667	G	A	1.15469	0.0533568	0.00702474	FALSE	FALSE
rs10434445	chr4:57228428-57228429	G	C	1.11421	0.040117	0.00702476	FALSE	FALSE
rs3134603	chr6:32126001-32126002	A	G	0.889872	0.0432836	0.00702478	FALSE	FALSE
rs4806658	chr19:55804628-55804629	T	C	1.08713	0.0309903	0.00702511	FALSE	FALSE
rs1515331	chr6:112360925-112360926	C	T	1.08408	0.0299502	0.00702528	FALSE	FALSE
rs2516689	chr6:30355713-30355714	G	A	0.889825	0.0433035	0.00702549	FALSE	FALSE
rs3819949	chr1:76354079-76354080	C	T	1.08779	0.0312179	0.00702581	FALSE	FALSE
rs10816704	chr9:111486788-111486789	T	A	0.917467	0.031955	0.00702583	FALSE	FALSE
rs11786170	chr8:9294076-9294077	A	G	1.08909	0.0316605	0.00702604	FALSE	FALSE
rs9935213	chr16:85878844-85878845	C	G	1.31997	0.102985	0.00702628	FALSE	FALSE
rs1393445	chr12:130567348-130567349	C	T	1.08438	0.0300526	0.00702629	FALSE	FALSE
rs4794061	chr17:47776084-47776085	C	T	1.16823	0.0576842	0.00702643	FALSE	FALSE
rs112078039	chr1:29124721-29124722	T	C	0.838229	0.0654652	0.00702751	FALSE	FALSE
rs76033288	chr13:61685257-61685258	A	G	1.25376	0.0838957	0.00702762	FALSE	FALSE
rs117088531	chr17:2900347-2900348	T	C	1.43288	0.133437	0.00702763	FALSE	FALSE
rs13406957	chr2:106899721-106899722	T	A	0.70469	0.129844	0.00702769	FALSE	FALSE
rs10079089	chr5:115572173-115572174	T	C	1.15434	0.0532465	0.00702777	FALSE	FALSE
rs1148264	chr10:37527167-37527168	T	A	1.09917	0.0350782	0.0070279	FALSE	FALSE
rs147355835	chr16:8630295-8630296	A	G	1.32891	0.105494	0.0070279	FALSE	FALSE
rs2360200	chr9:30036937-30036938	A	G	1.31401	0.10131	0.00702794	FALSE	FALSE
rs4628113	chr6:138278536-138278537	C	T	1.08511	0.0303028	0.00702797	FALSE	FALSE
rs2883108	chr2:170317363-170317364	C	T	0.922693	0.0298493	0.00702809	FALSE	FALSE
rs17290180	chr4:58960388-58960389	G	T	0.911828	0.0342437	0.00702816	FALSE	FALSE
rs967167	chr5:164621184-164621185	A	T	1.17756	0.0606358	0.00702843	FALSE	FALSE
rs60747114	chr5:83216932-83216933	T	A	0.847664	0.0613138	0.0070285	FALSE	FALSE
rs145058511	chr2:197199861-197199862	T	C	0.688711	0.138356	0.00702882	FALSE	FALSE
rs62544290	chr8:115219351-115219352	A	G	1.13992	0.0485855	0.00702888	FALSE	FALSE
rs28647198	chr8:115352389-115352390	G	A	1.15712	0.0541418	0.00702918	FALSE	FALSE
rs116307298	chr4:112933261-112933262	A	G	1.20662	0.06968	0.00702919	FALSE	FALSE
rs17441511	chr3:79874574-79874575	G	T	0.889626	0.0433895	0.00702932	FALSE	FALSE
rs74282337	chr3:79875797-79875798	C	T	0.889626	0.0433895	0.00702932	FALSE	FALSE
rs4964494	chr12:107284459-107284460	G	A	1.08261	0.0294476	0.0070294	FALSE	FALSE
rs117843037	chr16:55414919-55414920	T	A	0.85261	0.0591564	0.00702944	FALSE	FALSE
rs115840307	chr6:24127893-24127894	C	G	0.728327	0.117608	0.00702948	FALSE	FALSE
rs11038348	chr11:45217231-45217232	T	C	1.14439	0.0500373	0.00702962	FALSE	FALSE
rs11256414	chr10:10014245-10014246	G	T	1.08321	0.0296542	0.00702974	FALSE	FALSE
rs7633688	chr3:132239965-132239966	G	T	0.922915	0.0297611	0.00703012	FALSE	FALSE
rs28369891	chr1:171172411-171172412	C	T	0.86596	0.0533933	0.00703032	FALSE	FALSE
rs117978613	chr17:5254063-5254064	C	T	1.30288	0.0981575	0.00703034	FALSE	FALSE
rs143714796	chr17:5258381-5258382	C	T	1.30288	0.0981575	0.00703034	FALSE	FALSE
rs111932220	chr2:144419376-144419377	T	C	1.12078	0.0423047	0.0070309	FALSE	FALSE
rs75676440	chr13:21010040-21010041	A	G	0.901416	0.0385067	0.00703171	FALSE	FALSE
rs1383681	chr4:12607281-12607282	A	G	1.08477	0.0301881	0.00703177	FALSE	FALSE
rs12145367	chr1:39626337-39626338	C	G	0.914702	0.0330783	0.00703188	FALSE	FALSE
rs2726901	chr11:108755020-108755021	A	C	1.11604	0.0407313	0.00703188	FALSE	FALSE
rs2582906	chr11:28521950-28521951	C	T	1.08782	0.0312296	0.00703198	FALSE	FALSE
rs7458745	chr7:11224558-11224559	C	T	0.837112	0.0659663	0.00703285	FALSE	FALSE
rs75407299	chr3:6141301-6141302	T	C	1.41891	0.129816	0.00703298	FALSE	FALSE
rs7314892	chr12:63331454-63331455	G	A	0.750132	0.106671	0.00703342	FALSE	FALSE
rs11978499	chr7:115823935-115823936	T	C	0.817633	0.0747023	0.00703355	FALSE	FALSE
rs17016895	chr3:79424048-79424049	A	G	1.45078	0.138058	0.00703359	FALSE	FALSE
rs73181735	chr22:49341382-49341383	G	T	1.11833	0.0414951	0.00703366	FALSE	FALSE
rs79413606	chr1:113331492-113331493	A	G	0.771869	0.0960734	0.00703392	FALSE	FALSE
rs10199904	chr2:151735347-151735348	T	C	0.887572	0.0442507	0.00703402	FALSE	FALSE
rs3095287	chr6:29653802-29653803	T	C	0.902017	0.0382612	0.0070342	FALSE	FALSE
rs3010206	chr1:11442796-11442797	C	T	1.0856	0.0304728	0.00703469	FALSE	FALSE
rs4799084	chr18:77533617-77533618	T	C	0.904163	0.0373796	0.00703476	FALSE	FALSE
rs17762146	chr15:73430170-73430171	T	G	1.08579	0.0305372	0.00703482	FALSE	FALSE
rs55892896	chr8:127361236-127361237	T	C	0.907145	0.0361582	0.00703506	FALSE	FALSE
rs1042577	chr11:68458469-68458470	T	C	1.08709	0.0309823	0.00703537	FALSE	FALSE
rs917411	chr7:34468339-34468340	G	A	0.898486	0.0397172	0.00703545	FALSE	FALSE
rs6802131	chr3:174244618-174244619	C	A	0.920222	0.0308479	0.00703546	FALSE	FALSE
rs78465710	chr9:13231282-13231283	A	G	0.823393	0.0721	0.00703547	FALSE	FALSE
rs116672069	chr1:233958040-233958041	T	G	1.2724	0.089383	0.00703552	FALSE	FALSE
rs17834633	chr17:55647905-55647906	T	C	1.13485	0.0469369	0.00703552	FALSE	FALSE
rs1495606	chr4:161256223-161256224	A	C	1.08832	0.0314041	0.00703597	FALSE	FALSE
rs142759002	chr1:61302917-61302918	T	A	0.79463	0.0852937	0.00703601	FALSE	FALSE
rs12137228	chr1:9105820-9105821	G	C	1.10635	0.0374984	0.00703643	FALSE	FALSE
rs56342884	chr1:9104136-9104137	T	C	1.10635	0.0374984	0.00703643	FALSE	FALSE
rs1893679	chr11:68450329-68450330	G	C	1.09079	0.0322437	0.0070365	FALSE	FALSE
rs146345203	chr5:55630754-55630755	A	C	1.26431	0.0870196	0.00703651	FALSE	FALSE
rs28649327	chr4:142781115-142781116	A	G	0.830797	0.0687809	0.00703742	FALSE	FALSE
rs41396645	chr8:54394239-54394240	C	A	1.19303	0.0654889	0.00703766	FALSE	FALSE
rs112468343	chr4:103937162-103937163	T	C	0.883662	0.0458919	0.00703791	FALSE	FALSE
rs4259050	chr4:82851982-82851983	G	T	0.922466	0.0299456	0.00703796	FALSE	FALSE
rs76837571	chr3:63883393-63883394	T	C	0.686975	0.139314	0.007038	FALSE	FALSE
rs56072914	chr2:22229297-22229298	T	C	1.33303	0.106662	0.00703805	FALSE	FALSE
rs75678169	chr4:101939751-101939752	A	G	0.763917	0.0999229	0.00703811	FALSE	FALSE
rs79498931	chr2:62926788-62926789	T	C	0.886743	0.0446009	0.00703851	FALSE	FALSE
rs143372871	chr8:126685062-126685063	T	C	1.3672	0.116053	0.00703867	FALSE	FALSE
rs145872714	chr5:79743413-79743414	A	G	0.673084	0.146896	0.0070389	FALSE	FALSE
rs10485657	chr20:38206882-38206883	A	G	0.877899	0.0483204	0.00703893	FALSE	FALSE
rs12669138	chr7:9791756-9791757	G	C	1.16602	0.0569925	0.00703905	FALSE	FALSE
rs1996771	chr4:157615330-157615331	G	A	0.921102	0.0304952	0.0070391	FALSE	FALSE
rs2705045	chr8:17321563-17321564	G	T	1.11427	0.0401494	0.00703934	FALSE	FALSE
rs117420091	chr18:22695868-22695869	A	G	0.766111	0.0988612	0.00703951	FALSE	FALSE
rs10191238	chr2:9427333-9427334	G	A	1.08686	0.0309063	0.00703967	FALSE	FALSE
rs113153326	chr2:159080565-159080566	C	G	0.913684	0.033496	0.0070397	FALSE	FALSE
rs72631237	chr3:79998726-79998727	T	C	0.891701	0.0425331	0.00704024	FALSE	FALSE
rs3887803	chr20:23778050-23778051	A	T	0.91266	0.0339124	0.00704034	FALSE	FALSE
rs2829652	chr21:26604301-26604302	A	C	1.14494	0.0502252	0.00704038	FALSE	FALSE
rs9991540	chr4:14881359-14881360	C	G	1.15442	0.0532849	0.00704065	FALSE	FALSE
rs6762897	chr3:34588017-34588018	A	G	1.16298	0.0560276	0.00704068	FALSE	FALSE
rs10915873	chr1:225957806-225957807	A	G	1.0912	0.0323871	0.00704076	FALSE	FALSE
rs3794041	chr11:60696927-60696928	T	C	1.08371	0.0298317	0.00704103	FALSE	FALSE
rs3794042	chr11:60696883-60696884	C	T	1.08371	0.0298317	0.00704103	FALSE	FALSE
rs61828464	chr1:211946597-211946598	A	G	0.893532	0.0417731	0.00704142	FALSE	FALSE
rs35559160	chr16:84464152-84464153	G	A	0.921823	0.0302063	0.00704157	FALSE	FALSE
rs13062842	chr3:192314864-192314865	T	C	0.897824	0.039995	0.0070418	FALSE	FALSE
rs186631	chr9:102030329-102030330	T	G	1.38678	0.121336	0.0070418	FALSE	FALSE
rs1220080	chr9:25792586-25792587	G	T	1.1013	0.035806	0.00704202	FALSE	FALSE
rs12774230	chr10:17623587-17623588	A	T	1.08422	0.0300056	0.00704222	FALSE	FALSE
rs564715472	chr8:43788969-43788970	T	C	1.32168	0.103496	0.00704238	FALSE	FALSE
rs4560861	chr9:121215956-121215957	A	G	0.922948	0.029754	0.00704246	FALSE	FALSE
rs2269700	chr9:118163562-118163563	C	T	1.08544	0.0304247	0.00704314	FALSE	FALSE
rs16992502	chr19:4705579-4705580	C	T	0.680433	0.142877	0.00704315	FALSE	FALSE
rs4894674	chr3:174170683-174170684	C	T	1.0829	0.0295529	0.0070432	FALSE	FALSE
rs7710384	chr5:117364824-117364825	A	C	1.10049	0.0355332	0.00704355	FALSE	FALSE
rs2898660	chr17:35244992-35244993	G	A	1.08522	0.030348	0.00704368	FALSE	FALSE
rs146532492	chr2:115737774-115737775	G	T	0.813953	0.0763897	0.0070437	FALSE	FALSE
rs6775750	chr3:118883246-118883247	C	G	0.835056	0.0668915	0.00704407	FALSE	FALSE
rs441004	chr16:79236829-79236830	A	G	1.08636	0.0307375	0.00704411	FALSE	FALSE
rs112798464	chr20:17708667-17708668	C	A	0.804034	0.0809403	0.00704413	FALSE	FALSE
rs1155717	chr13:93523247-93523248	C	T	0.817195	0.0749151	0.00704413	FALSE	FALSE
rs117640702	chr18:39299429-39299430	G	A	1.27382	0.0898128	0.00704418	FALSE	FALSE
rs510806	chr2:165286832-165286833	G	A	1.08757	0.0311506	0.00704438	FALSE	FALSE
rs188940871	chr22:45064450-45064451	A	G	1.38697	0.121394	0.00704485	FALSE	FALSE
rs9904919	chr17:37556430-37556431	C	G	1.09306	0.0330211	0.00704502	FALSE	FALSE
rs7662849	chr4:22256357-22256358	T	C	0.883877	0.0458073	0.00704517	FALSE	FALSE
rs76593649	chr7:9787073-9787074	C	T	1.14417	0.049979	0.00704531	FALSE	FALSE
rs73207136	chr8:9710410-9710411	T	C	0.704331	0.130074	0.00704565	FALSE	FALSE
rs11082290	chr18:40260491-40260492	G	T	0.906578	0.036397	0.00704574	FALSE	FALSE
rs112568710	chr2:159080656-159080657	C	A	0.913693	0.0334961	0.00704575	FALSE	FALSE
rs10148164	chr14:103751590-103751591	A	G	0.778766	0.092793	0.00704636	FALSE	FALSE
rs75271069	chr14:103751538-103751539	G	C	0.778766	0.092793	0.00704636	FALSE	FALSE
rs635552	chr18:9696913-9696914	C	T	0.745112	0.109187	0.00704644	FALSE	FALSE
rs140252848	chr16:5228803-5228804	T	C	1.29941	0.0971965	0.00704653	FALSE	FALSE
rs74510133	chr4:112901894-112901895	A	G	1.20709	0.0698476	0.00704656	FALSE	FALSE
rs77839208	chr4:112902043-112902044	T	C	1.20709	0.0698476	0.00704656	FALSE	FALSE
rs78676219	chr4:112901830-112901831	A	G	1.20709	0.0698476	0.00704656	FALSE	FALSE
rs35132260	chr5:119439870-119439871	C	T	0.833487	0.0675928	0.00704684	FALSE	FALSE
rs75349474	chr1:106184695-106184696	G	A	1.32051	0.103176	0.00704711	FALSE	FALSE
rs118191399	chr17:1312501-1312502	G	C	1.38554	0.121015	0.00704729	FALSE	FALSE
rs9358823	chr6:25023965-25023966	T	A	1.12591	0.0440097	0.00704757	FALSE	FALSE
rs76977522	chr16:10727592-10727593	C	G	1.16158	0.0555878	0.00704807	FALSE	FALSE
rs7016960	chr8:92051052-92051053	A	G	1.08513	0.0303187	0.00704811	FALSE	FALSE
rs185466157	chr6:66373659-66373660	T	C	1.35646	0.113148	0.00704853	FALSE	FALSE
rs9808368	chr2:154057556-154057557	A	G	1.1176	0.0412641	0.00704879	FALSE	FALSE
rs140543761	chr17:5237958-5237959	A	G	1.30277	0.0981591	0.00704885	FALSE	FALSE
rs16889916	chr6:24989383-24989384	C	T	1.45217	0.13845	0.00704907	FALSE	FALSE
rs9466196	chr6:21858205-21858206	T	C	0.908927	0.0354391	0.00704918	FALSE	FALSE
rs2570077	chr4:59079147-59079148	T	A	1.08338	0.029721	0.00704925	FALSE	FALSE
rs12213846	chr6:3038310-3038311	G	A	1.08419	0.0299992	0.00704928	FALSE	FALSE
rs72631241	chr3:80061226-80061227	C	G	0.8913	0.0427076	0.00704989	FALSE	FALSE
rs35674723	chr4:37167213-37167214	T	A	0.906297	0.036515	0.00705024	FALSE	FALSE
rs1563234	chr8:115806803-115806804	A	G	0.921092	0.0305055	0.00705028	FALSE	FALSE
rs59933604	chr5:65802718-65802719	A	G	1.08904	0.0316577	0.00705057	FALSE	FALSE
rs116266136	chr5:128654608-128654609	T	G	1.13008	0.045384	0.00705077	FALSE	FALSE
rs7722348	chr5:128653431-128653432	C	A	1.13008	0.045384	0.00705077	FALSE	FALSE
rs11110622	chr12:101393367-101393368	G	A	0.859135	0.0563494	0.00705085	FALSE	FALSE
rs117978826	chr10:78675187-78675188	G	A	0.749736	0.1069	0.00705093	FALSE	FALSE
rs7794125	chr7:66930692-66930693	A	G	1.12346	0.0432045	0.007051	FALSE	FALSE
rs10848442	chr12:1237660-1237661	G	A	0.922623	0.0298893	0.00705104	FALSE	FALSE
rs12464775	chr2:194240318-194240319	C	T	1.47298	0.143736	0.00705117	FALSE	FALSE
rs61821764	chr1:199903261-199903262	G	C	1.1587	0.0546687	0.00705132	FALSE	FALSE
rs17843026	chr17:39114327-39114328	G	A	0.887677	0.0442207	0.00705183	FALSE	FALSE
rs17843027	chr17:39113435-39113436	G	A	0.887677	0.0442207	0.00705183	FALSE	FALSE
rs2914693	chr5:108770669-108770670	C	T	0.919782	0.0310345	0.00705185	FALSE	FALSE
rs716036	chr8:136430398-136430399	A	C	0.908153	0.035757	0.00705191	FALSE	FALSE
rs880957	chr8:136428951-136428952	C	T	0.908153	0.035757	0.00705191	FALSE	FALSE
rs880958	chr8:136428729-136428730	A	T	0.908153	0.035757	0.00705191	FALSE	FALSE
rs62384215	chr5:115528197-115528198	G	C	1.15497	0.0534715	0.00705194	FALSE	FALSE
rs7806633	chr7:39675225-39675226	A	G	0.92329	0.0296218	0.00705194	FALSE	FALSE
rs7806769	chr7:39675305-39675306	A	G	0.92329	0.0296218	0.00705194	FALSE	FALSE
rs61964598	chr13:74778951-74778952	A	G	1.34366	0.109635	0.00705221	FALSE	FALSE
rs35753697	chr18:31044110-31044111	A	G	1.08856	0.0314947	0.0070524	FALSE	FALSE
rs67776810	chr5:99787126-99787127	C	T	0.908802	0.0354922	0.00705274	FALSE	FALSE
rs12867572	chr13:36653692-36653693	T	C	0.902439	0.0381	0.00705289	FALSE	FALSE
rs9565839	chr13:36651829-36651830	A	C	0.902439	0.0381	0.00705289	FALSE	FALSE
rs9565840	chr13:36654361-36654362	T	C	0.902439	0.0381	0.00705289	FALSE	FALSE
rs34357760	chr11:28089834-28089835	A	G	1.11375	0.039984	0.00705309	FALSE	FALSE
rs62309541	chr4:130549744-130549745	G	A	0.894975	0.0411828	0.0070532	FALSE	FALSE
rs4704329	chr5:75841152-75841153	A	C	1.24706	0.0819454	0.0070533	FALSE	FALSE
rs3176336	chr6:36648815-36648816	T	A	0.921123	0.0304946	0.00705365	FALSE	FALSE
rs578709	chr6:79399583-79399584	T	C	0.916469	0.0323746	0.00705379	FALSE	FALSE
rs261807	chr1:241055829-241055830	C	T	0.922768	0.0298323	0.00705389	FALSE	FALSE
rs4146700	chr4:157614724-157614725	G	A	0.921123	0.0304947	0.00705392	FALSE	FALSE
rs17687360	chr16:7708033-7708034	C	G	0.884563	0.0455264	0.00705394	FALSE	FALSE
rs186450716	chr5:91343992-91343993	A	T	1.30648	0.0992248	0.00705445	FALSE	FALSE
rs4889093	chr16:80117873-80117874	C	T	1.09957	0.0352316	0.00705447	FALSE	FALSE
rs6973124	chr7:135759432-135759433	T	C	1.11189	0.0393674	0.00705504	FALSE	FALSE
rs2888893	chr12:107338630-107338631	C	T	0.923487	0.029544	0.0070552	FALSE	FALSE
rs73224766	chr4:36948194-36948195	C	T	0.870071	0.0516588	0.00705525	FALSE	FALSE
rs79564209	chr17:51342770-51342771	A	G	0.880188	0.0473679	0.00705532	FALSE	FALSE
rs55913225	chr2:12399305-12399306	T	A	0.911935	0.0342167	0.00705573	FALSE	FALSE
rs1080196	chr16:12571307-12571308	G	A	0.79768	0.0839022	0.00705611	FALSE	FALSE
rs116585875	chr3:64010097-64010098	A	T	0.675474	0.145625	0.00705623	FALSE	FALSE
rs114514378	chr1:104101846-104101847	G	A	0.673256	0.146848	0.00705691	FALSE	FALSE
rs117940731	chr10:63066882-63066883	C	A	1.4351	0.134082	0.00705724	FALSE	FALSE
rs145281949	chr16:70842480-70842481	A	C	0.742142	0.110691	0.00705739	FALSE	FALSE
rs147223203	chr16:70842481-70842482	A	C	0.742142	0.110691	0.00705739	FALSE	FALSE
rs1553458	chr1:160544932-160544933	T	C	1.1758	0.060113	0.0070574	FALSE	FALSE
rs112542810	chr20:61902827-61902828	G	A	1.16319	0.0561104	0.00705774	FALSE	FALSE
rs12526489	chr6:168791951-168791952	T	C	1.3397	0.10855	0.00705779	FALSE	FALSE
rs113628259	chr1:213497084-213497085	A	G	0.828561	0.069806	0.00705792	FALSE	FALSE
rs6870031	chr5:164579511-164579512	T	C	0.921321	0.0304171	0.00705809	FALSE	FALSE
rs150684469	chr17:58601440-58601441	C	G	1.33095	0.106118	0.00705814	FALSE	FALSE
rs1466933	chr1:160548879-160548880	T	G	1.17613	0.0602155	0.00705817	FALSE	FALSE
rs1502879	chr4:78917593-78917594	G	A	1.11749	0.0412335	0.00705829	FALSE	FALSE
rs2158547	chr7:39677721-39677722	G	A	0.923297	0.0296223	0.00705838	FALSE	FALSE
rs34338644	chr21:30399155-30399156	A	G	0.914612	0.0331306	0.00705888	FALSE	FALSE
rs80299852	chr3:192518145-192518146	C	G	1.29111	0.0948401	0.00705894	FALSE	FALSE
rs11099676	chr4:148996724-148996725	T	A	0.91619	0.0324906	0.007059	FALSE	FALSE
rs77612043	chr1:239660683-239660684	T	C	1.30249	0.0980965	0.00705915	FALSE	FALSE
rs34456	chr12:97257508-97257509	T	C	1.17423	0.0596189	0.00705927	FALSE	FALSE
19:55124470	chr19:55124469-55124470	C	G	1.08798	0.0313008	0.00705951	FALSE	FALSE
rs72970791	chr18:71746334-71746335	A	C	1.14227	0.0493772	0.0070603	FALSE	FALSE
rs6901895	chr6:29914778-29914779	A	T	1.29484	0.095913	0.00706033	FALSE	FALSE
rs6922301	chr6:29914775-29914776	A	G	1.29484	0.095913	0.00706033	FALSE	FALSE
rs7314250	chr12:72134596-72134597	G	A	1.23439	0.0781646	0.00706037	FALSE	FALSE
rs10773918	chr12:132007405-132007406	G	A	0.917811	0.0318352	0.00706044	FALSE	FALSE
rs148244062	chr6:66313075-66313076	T	C	1.35659	0.113205	0.00706048	FALSE	FALSE
rs1352104	chr6:120675497-120675498	C	A	0.920742	0.030652	0.00706052	FALSE	FALSE
rs10850492	chr12:110064675-110064676	C	G	1.09822	0.0347781	0.00706061	FALSE	FALSE
rs62544298	chr8:115256075-115256076	A	T	1.1602	0.0551584	0.00706062	FALSE	FALSE
rs72684126	chr8:115254670-115254671	A	G	1.1602	0.0551584	0.00706062	FALSE	FALSE
rs34467381	chr14:40878664-40878665	A	G	0.890102	0.0432152	0.0070611	FALSE	FALSE
rs147225119	chr6:66753133-66753134	T	G	0.71915	0.12238	0.00706126	FALSE	FALSE
rs12761999	chr10:117979285-117979286	A	T	0.922901	0.0297833	0.00706184	FALSE	FALSE
rs2662366	chr5:76982117-76982118	T	C	1.08561	0.0304913	0.00706221	FALSE	FALSE
rs114733097	chr2:142635977-142635978	T	A	0.758808	0.102457	0.00706255	FALSE	FALSE
rs11160454	chr14:98834801-98834802	A	G	0.876563	0.0489063	0.0070629	FALSE	FALSE
rs145056855	chr2:97778064-97778065	A	C	1.14289	0.0495787	0.00706295	FALSE	FALSE
rs11811801	chr1:3817970-3817971	T	C	0.917213	0.0320786	0.00706307	FALSE	FALSE
rs72784112	chr10:20135849-20135850	G	A	1.18582	0.063268	0.0070631	FALSE	FALSE
rs11983605	chr7:34479725-34479726	A	C	0.900916	0.0387341	0.00706349	FALSE	FALSE
rs2256023	chr7:30514990-30514991	C	T	0.921719	0.0302599	0.00706372	FALSE	FALSE
rs6817087	chr4:96630950-96630951	A	C	0.896767	0.0404481	0.00706409	FALSE	FALSE
rs75008139	chr12:4390673-4390674	T	C	1.28432	0.0928903	0.00706446	FALSE	FALSE
rs76376701	chr3:192510528-192510529	G	A	1.28212	0.0922557	0.00706463	FALSE	FALSE
rs1505774	chr4:84838512-84838513	A	G	0.92266	0.0298818	0.00706478	FALSE	FALSE
rs62360186	chr5:57276062-57276063	C	G	0.906044	0.0366279	0.00706487	FALSE	FALSE
rs6887741	chr5:128629685-128629686	T	G	1.08701	0.0309728	0.00706494	FALSE	FALSE
rs117683457	chr14:21266552-21266553	C	T	0.705294	0.129611	0.00706499	FALSE	FALSE
rs60423784	chr10:8059423-8059424	A	G	0.859262	0.0563085	0.00706518	FALSE	FALSE
rs146900699	chr2:188211865-188211866	A	G	0.764782	0.0995504	0.00706525	FALSE	FALSE
rs182063580	chr13:111982377-111982378	T	G	0.694779	0.135188	0.00706528	FALSE	FALSE
rs12914070	chr15:72334278-72334279	C	T	0.906405	0.0364804	0.0070656	FALSE	FALSE
rs79386280	chr10:110590697-110590698	C	T	1.49665	0.149691	0.0070657	FALSE	FALSE
rs73774820	chr6:138776688-138776689	A	G	1.11727	0.0411658	0.00706579	FALSE	FALSE
rs77161466	chr3:174781080-174781081	G	A	1.15268	0.0527474	0.00706579	FALSE	FALSE
rs3817030	chr16:69350034-69350035	C	A	0.911903	0.034236	0.00706604	FALSE	FALSE
rs73726711	chr8:140722687-140722688	G	A	0.745427	0.109068	0.00706609	FALSE	FALSE
rs2124065	chr15:27512208-27512209	C	T	0.920247	0.0308544	0.00706614	FALSE	FALSE
rs35811155	chr15:27512291-27512292	T	C	0.920247	0.0308544	0.00706614	FALSE	FALSE
rs7496043	chr15:27512472-27512473	C	T	0.920247	0.0308544	0.00706614	FALSE	FALSE
rs7496733	chr15:27512392-27512393	G	A	0.920247	0.0308544	0.00706614	FALSE	FALSE
rs62109421	chr2:20186199-20186200	C	G	0.868875	0.0521793	0.0070662	FALSE	FALSE
rs73446383	chr15:74220403-74220404	C	A	1.35631	0.113142	0.00706636	FALSE	FALSE
rs145545373	chr4:113007953-113007954	T	A	1.20622	0.0696056	0.00706692	FALSE	FALSE
rs17625568	chr14:43039101-43039102	T	G	0.84277	0.0635056	0.00706774	FALSE	FALSE
rs4270148	chr15:27512712-27512713	A	G	0.920249	0.0308544	0.00706782	FALSE	FALSE
rs140606728	chr12:54671265-54671266	T	G	0.73481	0.114397	0.00706787	FALSE	FALSE
rs2652201	chr5:76982365-76982366	T	G	1.08561	0.0304951	0.00706801	FALSE	FALSE
rs2662365	chr5:76982228-76982229	T	C	1.08561	0.0304951	0.00706801	FALSE	FALSE
rs12278045	chr11:119796343-119796344	A	G	0.885695	0.0450632	0.00706824	FALSE	FALSE
rs60830908	chr4:79753408-79753409	A	C	1.20677	0.069776	0.00706849	FALSE	FALSE
rs72944059	chr11:80846590-80846591	G	A	1.09916	0.0351015	0.0070685	FALSE	FALSE
rs11609953	chr12:111103988-111103989	C	T	0.853725	0.0587123	0.00706914	FALSE	FALSE
rs9945944	chr18:57374837-57374838	G	C	0.914818	0.033053	0.0070692	FALSE	FALSE
rs1998903	chr13:22376302-22376303	G	A	0.746598	0.108491	0.00706922	FALSE	FALSE
rs1510346	chr3:161755239-161755240	T	G	1.10658	0.0375985	0.00706931	FALSE	FALSE
rs7951412	chr11:68463935-68463936	A	G	1.08612	0.0306708	0.00706977	FALSE	FALSE
rs601555	chr17:80780485-80780486	A	G	1.08417	0.0300044	0.00706993	FALSE	FALSE
rs34753103	chr4:22259790-22259791	T	G	0.883925	0.0458074	0.00707008	FALSE	FALSE
rs7380469	chr5:116026050-116026051	A	G	1.13455	0.0468674	0.0070701	FALSE	FALSE
rs4809523	chr20:61926722-61926723	C	T	1.17603	0.0601969	0.00707034	FALSE	FALSE
rs10519601	chr5:118942620-118942621	C	A	0.827128	0.0704643	0.00707071	FALSE	FALSE
rs7128275	chr11:9934757-9934758	A	G	0.886963	0.0445342	0.0070708	FALSE	FALSE
rs72845059	chr2:125426704-125426705	T	C	1.25084	0.0830948	0.00707123	FALSE	FALSE
rs4773207	chr13:111174838-111174839	C	T	1.08379	0.0298727	0.00707143	FALSE	FALSE
rs13135535	chr4:177049661-177049662	C	A	1.09568	0.0339258	0.00707161	FALSE	FALSE
rs73114513	chr4:26247616-26247617	T	G	1.09427	0.0334467	0.00707163	FALSE	FALSE
rs139562290	chr12:128709775-128709776	T	C	1.28275	0.0924487	0.00707173	FALSE	FALSE
rs77362167	chr10:78192348-78192349	T	C	1.46251	0.141141	0.00707206	FALSE	FALSE
rs78213764	chr6:132805257-132805258	T	G	0.797741	0.0838975	0.00707215	FALSE	FALSE
rs148113012	chr15:46904570-46904571	A	G	0.820659	0.0733815	0.00707217	FALSE	FALSE
rs73722806	chr7:130983399-130983400	T	C	0.835015	0.0669431	0.00707237	FALSE	FALSE
rs17883901	chr6:53410036-53410037	A	G	0.863855	0.0543368	0.00707286	FALSE	FALSE
rs629473	chr18:51697752-51697753	T	C	1.08955	0.0318435	0.00707291	FALSE	FALSE
rs12100561	chr14:90301034-90301035	A	G	0.89642	0.0405984	0.00707326	FALSE	FALSE
rs3892295	chr2:20628881-20628882	G	T	0.866686	0.0531223	0.00707334	FALSE	FALSE
rs4697403	chr4:23649041-23649042	T	C	1.08652	0.0308104	0.00707344	FALSE	FALSE
rs56399757	chr4:23652046-23652047	C	T	1.08652	0.0308104	0.00707344	FALSE	FALSE
rs28452510	chr4:177049241-177049242	T	A	1.09568	0.0339269	0.00707354	FALSE	FALSE
rs112831688	chr18:41998193-41998194	T	G	0.840076	0.0647008	0.00707366	FALSE	FALSE
rs112949216	chr18:41999471-41999472	T	C	0.840076	0.0647008	0.00707366	FALSE	FALSE
rs2250579	chr14:35490917-35490918	G	C	1.08765	0.0311965	0.00707398	FALSE	FALSE
rs55670220	chr14:35492969-35492970	A	G	1.08765	0.0311965	0.00707398	FALSE	FALSE
rs9322942	chr14:35491342-35491343	A	T	1.08765	0.0311965	0.00707398	FALSE	FALSE
rs1586070	chr3:65172402-65172403	C	T	1.08334	0.0297214	0.00707406	FALSE	FALSE
rs118070092	chr11:119837013-119837014	A	G	1.24884	0.0825041	0.00707413	FALSE	FALSE
rs17668699	chr15:26238572-26238573	G	A	1.38621	0.121253	0.00707417	FALSE	FALSE
rs6731889	chr2:45349860-45349861	C	T	1.21038	0.0708916	0.00707445	FALSE	FALSE
rs1788324	chr21:28558372-28558373	G	A	0.894191	0.0415237	0.00707468	FALSE	FALSE
rs3756242	chr4:15786001-15786002	A	C	0.896938	0.0403849	0.00707481	FALSE	FALSE
rs113972658	chr16:81345531-81345532	T	C	0.735067	0.114281	0.00707486	FALSE	FALSE
rs3129041	chr6:29655502-29655503	A	G	0.902094	0.0382567	0.00707495	FALSE	FALSE
rs11713126	chr3:189242452-189242453	A	G	1.15499	0.0534987	0.00707498	FALSE	FALSE
rs141317973	chr12:110731744-110731745	A	G	0.855775	0.0578282	0.00707503	FALSE	FALSE
rs1327646	chr13:51122364-51122365	G	A	1.10789	0.0380404	0.00707525	FALSE	FALSE
rs9489914	chr6:120553408-120553409	C	A	0.921759	0.03025	0.00707528	FALSE	FALSE
rs116848351	chr12:58460304-58460305	C	T	1.21606	0.0726326	0.00707582	FALSE	FALSE
rs117509433	chr12:58457884-58457885	G	T	1.21606	0.0726326	0.00707582	FALSE	FALSE
rs76957538	chr12:58459946-58459947	A	G	1.21606	0.0726326	0.00707582	FALSE	FALSE
rs78107123	chr12:58461841-58461842	T	C	1.21606	0.0726326	0.00707582	FALSE	FALSE
rs9358824	chr6:25024933-25024934	G	C	1.1258	0.0439962	0.00707587	FALSE	FALSE
rs2425671	chr20:43522054-43522055	G	A	0.915528	0.0327686	0.00707589	FALSE	FALSE
rs4630336	chr12:58453779-58453780	A	G	1.21606	0.0726325	0.00707612	FALSE	FALSE
rs117174206	chr12:58463602-58463603	G	A	1.21606	0.0726325	0.0070763	FALSE	FALSE
rs2952241	chr8:10094522-10094523	A	G	0.894184	0.0415279	0.0070764	FALSE	FALSE
rs2576747	chr2:105978675-105978676	A	T	0.922396	0.0299939	0.00707649	FALSE	FALSE
rs75831230	chr10:61972854-61972855	A	G	0.719819	0.122068	0.0070766	FALSE	FALSE
rs4290241	chr11:122542918-122542919	A	G	1.09557	0.0338908	0.00707661	FALSE	FALSE
rs117944996	chr10:13372941-13372942	T	C	0.727701	0.118024	0.00707672	FALSE	FALSE
rs6551335	chr3:88583675-88583676	A	G	1.15485	0.0534557	0.00707682	FALSE	FALSE
rs73282641	chr17:16474476-16474477	G	A	1.25921	0.0855792	0.00707696	FALSE	FALSE
rs10882095	chr10:94394401-94394402	G	T	0.919728	0.0310699	0.00707716	FALSE	FALSE
rs737284	chr9:93704653-93704654	A	G	1.08665	0.0308555	0.00707753	FALSE	FALSE
rs3861378	chr3:173317603-173317604	T	C	0.868909	0.0521756	0.00707778	FALSE	FALSE
rs11885026	chr2:173655114-173655115	C	T	0.92147	0.0303679	0.00707794	FALSE	FALSE
rs16973780	chr16:84463251-84463252	A	T	0.92184	0.0302188	0.00707812	FALSE	FALSE
rs34388757	chr16:84463460-84463461	G	A	0.92184	0.0302188	0.00707812	FALSE	FALSE
rs142279167	chr6:123307683-123307684	T	G	0.719542	0.122215	0.00707839	FALSE	FALSE
rs7764037	chr6:120279903-120279904	A	G	1.0844	0.0300866	0.00707862	FALSE	FALSE
rs8101294	chr19:23621300-23621301	A	G	1.39978	0.124879	0.00707873	FALSE	FALSE
rs72758143	chr15:95444734-95444735	A	G	0.862513	0.0549198	0.00707875	FALSE	FALSE
rs1464456	chr4:157616491-157616492	A	G	0.921108	0.0305145	0.00707915	FALSE	FALSE
rs75278188	chr2:179828597-179828598	T	C	1.17346	0.0593965	0.00707919	FALSE	FALSE
2:32734109	chr2:32734108-32734109	G	C	0.904215	0.0373877	0.00707928	FALSE	FALSE
rs7193226	chr16:59846998-59846999	T	C	0.897237	0.0402645	0.0070795	FALSE	FALSE
rs1182206	chr7:2811542-2811543	T	C	1.0856	0.0304975	0.00707975	FALSE	FALSE
rs139071030	chr4:113007640-113007641	A	G	1.20617	0.0696036	0.00707986	FALSE	FALSE
rs58385455	chr7:98337679-98337680	G	A	1.08264	0.0294835	0.00708003	FALSE	FALSE
rs11124881	chr2:42742367-42742368	C	T	1.08485	0.0302424	0.00708015	FALSE	FALSE
rs77241382	chr13:93468058-93468059	G	A	0.81116	0.0777146	0.00708015	FALSE	FALSE
rs17043812	chr12:77934302-77934303	T	G	1.18847	0.0641156	0.00708018	FALSE	FALSE
rs10860137	chr12:97496819-97496820	C	T	1.08847	0.0314778	0.00708029	FALSE	FALSE
rs10860139	chr12:97496940-97496941	A	G	1.08847	0.0314778	0.00708029	FALSE	FALSE
rs10860140	chr12:97497058-97497059	C	T	1.08847	0.0314778	0.00708029	FALSE	FALSE
rs73372983	chr15:33274694-33274695	C	G	0.85558	0.0579181	0.00708033	FALSE	FALSE
4:112901767	chr4:112901766-112901767	T	C	1.20695	0.0698471	0.00708048	FALSE	FALSE
rs141842920	chr18:74888207-74888208	G	C	1.42046	0.13033	0.00708054	FALSE	FALSE
rs111565665	chr3:184764067-184764068	T	C	0.70725	0.128619	0.00708116	FALSE	FALSE
rs674163	chr12:5300030-5300031	A	G	1.18358	0.0625873	0.00708127	FALSE	FALSE
rs13145383	chr4:166528479-166528480	T	G	0.92179	0.0302407	0.00708134	FALSE	FALSE
4:29913415	chr4:29913414-29913415	C	G	1.11723	0.0411626	0.00708138	FALSE	FALSE
rs1857521	chr10:8309005-8309006	T	A	0.907999	0.0358383	0.00708143	FALSE	FALSE
rs1883414	chr6:33086447-33086448	A	G	1.09041	0.0321406	0.00708174	FALSE	FALSE
rs4575410	chr13:39436572-39436573	A	G	0.900577	0.0388862	0.00708184	FALSE	FALSE
rs72841382	chr2:125366452-125366453	T	C	1.25415	0.0840927	0.00708219	FALSE	FALSE
rs72841384	chr2:125367123-125367124	T	C	1.25415	0.0840927	0.00708219	FALSE	FALSE
rs77909133	chr12:46564464-46564465	T	C	0.762936	0.100478	0.00708232	FALSE	FALSE
rs143836501	chr13:35704468-35704469	A	G	1.31251	0.100982	0.00708243	FALSE	FALSE
rs16861809	chr2:174353336-174353337	A	G	1.1625	0.0559154	0.00708247	FALSE	FALSE
rs72843037	chr17:54098464-54098465	A	C	1.24309	0.0808034	0.00708257	FALSE	FALSE
rs7769168	chr6:120280962-120280963	T	A	1.0844	0.0300888	0.00708272	FALSE	FALSE
rs5000493	chr18:40153294-40153295	A	T	0.913696	0.0335164	0.00708273	FALSE	FALSE
rs3130158	chr6:33119639-33119640	T	C	0.917687	0.0318979	0.00708285	FALSE	FALSE
rs73959904	chr18:47824242-47824243	T	C	1.27997	0.0916626	0.00708291	FALSE	FALSE
rs4718974	chr7:70108200-70108201	A	G	1.21142	0.0712224	0.00708298	FALSE	FALSE
rs75742290	chr13:61681894-61681895	A	G	1.25348	0.0838945	0.00708318	FALSE	FALSE
rs10143040	chr14:35489503-35489504	G	C	1.08764	0.0311964	0.00708323	FALSE	FALSE
rs12590905	chr14:35490083-35490084	G	A	1.08764	0.0311964	0.00708323	FALSE	FALSE
rs73409795	chr7:104212283-104212284	A	G	0.789706	0.0876726	0.00708325	FALSE	FALSE
rs951646	chr6:112941472-112941473	A	T	1.08981	0.0319388	0.00708383	FALSE	FALSE
rs138878330	chr16:7010342-7010343	T	C	1.17662	0.0603996	0.00708407	FALSE	FALSE
rs118052929	chr7:69823183-69823184	A	C	0.667831	0.149922	0.00708414	FALSE	FALSE
rs2414734	chr15:61974848-61974849	C	T	1.08369	0.0298472	0.00708422	FALSE	FALSE
rs12332585	chr5:115581394-115581395	G	A	1.15415	0.0532382	0.00708458	FALSE	FALSE
rs72726372	chr14:59784383-59784384	A	G	0.787972	0.0884913	0.00708481	FALSE	FALSE
rs114066783	chr1:203484874-203484875	A	G	1.23581	0.0786252	0.00708486	FALSE	FALSE
rs519096	chr4:149685338-149685339	T	C	1.08519	0.0303587	0.00708494	FALSE	FALSE
rs138008862	chr19:2295909-2295910	T	C	0.772067	0.0960642	0.00708508	FALSE	FALSE
rs9454480	chr6:69044380-69044381	T	G	1.09022	0.0320793	0.0070857	FALSE	FALSE
rs35733810	chr2:203915362-203915363	C	T	1.27357	0.0898048	0.00708579	FALSE	FALSE
rs17839610	chr5:128651769-128651770	T	C	1.12999	0.0453824	0.00708584	FALSE	FALSE
rs80246162	chr8:26349416-26349417	C	T	0.761666	0.101103	0.00708618	FALSE	FALSE
rs11639045	chr15:24358520-24358521	A	G	1.10502	0.0370851	0.00708626	FALSE	FALSE
rs3860617	chr4:78859405-78859406	A	G	1.134	0.0466997	0.00708655	FALSE	FALSE
rs627568	chr11:95569252-95569253	C	A	0.919793	0.0310489	0.00708656	FALSE	FALSE
rs148422050	chr12:132081451-132081452	T	C	0.744822	0.109409	0.00708674	FALSE	FALSE
rs115381019	chr2:82053356-82053357	G	A	0.672109	0.147558	0.00708677	FALSE	FALSE
rs58860708	chr20:40650699-40650700	T	G	0.667129	0.15032	0.00708693	FALSE	FALSE
rs115341754	chr6:53605926-53605927	G	C	1.4416	0.135829	0.00708724	FALSE	FALSE
rs11817302	chr10:67416508-67416509	G	C	1.18327	0.0624952	0.00708746	FALSE	FALSE
rs73428711	chr15:58022616-58022617	A	G	1.21328	0.0717976	0.0070877	FALSE	FALSE
rs117926781	chr11:126337083-126337084	A	G	0.838743	0.0653071	0.00708816	FALSE	FALSE
rs1972360	chr10:94396587-94396588	T	C	0.919703	0.031086	0.00708825	FALSE	FALSE
rs17142811	chr7:20463373-20463374	G	A	1.14926	0.0516667	0.00708834	FALSE	FALSE
rs10744003	chr12:12916201-12916202	G	T	0.908536	0.0356231	0.00708853	FALSE	FALSE
rs62161785	chr2:49101213-49101214	T	C	1.10495	0.0370633	0.00708864	FALSE	FALSE
rs141901486	chr22:44149489-44149490	A	G	1.47098	0.143328	0.00708878	FALSE	FALSE
rs12601285	chr17:78061273-78061274	T	C	0.87199	0.050871	0.00708897	FALSE	FALSE
rs11756132	chr6:23266067-23266068	A	G	0.810073	0.0782254	0.0070893	FALSE	FALSE
rs478285	chr1:233859721-233859722	C	T	0.922195	0.0300817	0.00708937	FALSE	FALSE
rs2074314	chr11:17411820-17411821	C	T	1.08645	0.0307953	0.00708943	FALSE	FALSE
rs11061743	chr12:1502960-1502961	A	G	0.921819	0.0302335	0.00708957	FALSE	FALSE
rs9917364	chr2:142848621-142848622	T	C	1.08918	0.0317246	0.00708957	FALSE	FALSE
rs76056637	chr13:75236987-75236988	A	G	1.27751	0.0909574	0.00708972	FALSE	FALSE
rs111894198	chr1:87857231-87857232	T	A	1.42242	0.130864	0.00709016	FALSE	FALSE
rs9811011	chr3:116828164-116828165	A	G	0.9062	0.0365805	0.00709036	FALSE	FALSE
rs6904593	chr6:34047810-34047811	A	G	0.884149	0.0457296	0.00709042	FALSE	FALSE
rs28382130	chr20:60549660-60549661	A	G	0.793777	0.0857743	0.00709064	FALSE	FALSE
rs79908000	chr2:48358994-48358995	T	A	1.13055	0.0455722	0.00709068	FALSE	FALSE
rs56976559	chr5:57273492-57273493	A	C	0.906018	0.0366555	0.00709119	FALSE	FALSE
rs639370	chr6:79401412-79401413	T	C	0.916522	0.0323745	0.00709136	FALSE	FALSE
rs117230487	chr10:88465989-88465990	C	A	0.703052	0.130853	0.00709167	FALSE	FALSE
rs75026610	chr8:118303215-118303216	C	T	0.74629	0.108687	0.00709168	FALSE	FALSE
rs12986838	chr2:101511505-101511506	G	C	1.08579	0.0305693	0.00709214	FALSE	FALSE
rs72984710	chr6:139521560-139521561	A	G	1.18201	0.0621043	0.00709229	FALSE	FALSE
rs57814007	chr8:39927370-39927371	C	T	0.872848	0.0505086	0.00709231	FALSE	FALSE
rs3754766	chr2:173679370-173679371	G	C	1.08878	0.0315919	0.00709232	FALSE	FALSE
rs13125172	chr4:33868287-33868288	G	C	0.861263	0.0554721	0.00709293	FALSE	FALSE
rs139214795	chr6:132473617-132473618	G	T	0.71579	0.124188	0.00709317	FALSE	FALSE
rs17435216	chr7:78117547-78117548	C	A	0.906014	0.0366584	0.00709341	FALSE	FALSE
rs2267078	chr22:25616450-25616451	A	T	0.877938	0.0483501	0.00709347	FALSE	FALSE
rs115245903	chr3:45975069-45975070	C	T	1.39416	0.123419	0.00709448	FALSE	FALSE
rs190810246	chr4:177453337-177453338	A	G	1.3525	0.112152	0.0070946	FALSE	FALSE
rs62148095	chr2:100871410-100871411	T	C	1.46029	0.140633	0.00709461	FALSE	FALSE
rs10889905	chr1:71492996-71492997	T	C	1.16615	0.05709	0.0070949	FALSE	FALSE
rs118101818	chr21:37362000-37362001	T	C	1.22629	0.0757671	0.00709527	FALSE	FALSE
rs4658693	chr1:245239341-245239342	T	C	1.16865	0.0578872	0.00709528	FALSE	FALSE
rs7372825	chr3:88620181-88620182	C	A	1.15978	0.0550564	0.00709528	FALSE	FALSE
rs76835153	chr4:28550067-28550068	A	G	1.29083	0.0948195	0.00709554	FALSE	FALSE
rs75862706	chr3:120470851-120470852	C	T	1.092	0.0326881	0.00709591	FALSE	FALSE
rs77243816	chr2:48358992-48358993	C	A	1.13054	0.0455719	0.00709676	FALSE	FALSE
rs112610297	chr10:67108615-67108616	T	G	1.36015	0.114252	0.0070971	FALSE	FALSE
rs2906105	chr12:1277733-1277734	G	A	0.918962	0.0313904	0.00709722	FALSE	FALSE
rs12901886	chr15:72408068-72408069	A	G	0.905839	0.0367328	0.00709726	FALSE	FALSE
rs13068600	chr3:170064693-170064694	A	G	0.893271	0.0419227	0.00709749	FALSE	FALSE
rs77044010	chr14:66702884-66702885	G	C	0.741208	0.111236	0.00709751	FALSE	FALSE
rs76475363	chr5:104681473-104681474	T	C	1.23042	0.07702	0.00709767	FALSE	FALSE
rs1029638	chr5:136274214-136274215	G	A	0.922782	0.0298498	0.00709801	FALSE	FALSE
rs12101480	chr15:79621801-79621802	A	T	1.08541	0.0304429	0.00709812	FALSE	FALSE
rs115691913	chr3:127848798-127848799	C	T	0.740443	0.111622	0.00709848	FALSE	FALSE
rs28513927	chr15:90304470-90304471	G	T	1.08839	0.0314599	0.00709856	FALSE	FALSE
rs1065638	chr3:113958949-113958950	G	A	1.09589	0.0340136	0.00709868	FALSE	FALSE
rs12444435	chr16:88956408-88956409	T	C	0.897071	0.0403469	0.00709945	FALSE	FALSE
rs145982656	chr9:3849803-3849804	A	G	0.681295	0.142551	0.00710049	FALSE	FALSE
rs13213739	chr6:148632171-148632172	T	C	0.8761	0.0491355	0.00710131	FALSE	FALSE
rs3809233	chr12:34197534-34197535	G	A	1.10784	0.0380426	0.00710171	FALSE	FALSE
13:110807570	chr13:110807569-110807570	G	C	1.20644	0.0697147	0.00710198	FALSE	FALSE
rs34230507	chr2:41734187-41734188	T	C	0.919901	0.0310138	0.00710219	FALSE	FALSE
rs869781	chr12:121340245-121340246	C	T	1.08306	0.0296395	0.0071025	FALSE	FALSE
rs1899737	chr15:53180753-53180754	A	C	0.901928	0.0383435	0.0071027	FALSE	FALSE
rs12658039	chr5:17210387-17210388	T	C	1.09701	0.0343945	0.00710279	FALSE	FALSE
rs2448950	chr15:52208015-52208016	T	C	0.922141	0.0301105	0.00710306	FALSE	FALSE
rs7387474	chr8:144388545-144388546	G	C	1.08433	0.030076	0.00710308	FALSE	FALSE
rs11199550	chr10:122538891-122538892	G	T	0.79842	0.0836266	0.00710319	FALSE	FALSE
rs11757361	chr6:30874316-30874317	C	A	1.29627	0.0963937	0.00710331	FALSE	FALSE
rs111613091	chr1:16155802-16155803	C	T	0.880506	0.0472735	0.00710337	FALSE	FALSE
rs2927549	chr1:241049263-241049264	C	A	0.922853	0.0298241	0.00710347	FALSE	FALSE
rs12233505	chr3:81868620-81868621	C	A	1.26607	0.0876388	0.00710349	FALSE	FALSE
rs10481418	chr8:136420756-136420757	T	C	0.908131	0.0357981	0.00710374	FALSE	FALSE
rs12775584	chr10:97732603-97732604	A	G	1.11325	0.0398552	0.00710377	FALSE	FALSE
rs663818	chr1:44578558-44578559	T	C	0.92328	0.0296524	0.00710389	FALSE	FALSE
rs6903702	chr6:142158342-142158343	T	G	1.09992	0.0353793	0.00710391	FALSE	FALSE
rs9496157	chr6:142158318-142158319	G	T	1.09992	0.0353793	0.00710391	FALSE	FALSE
rs4417999	chr4:78829948-78829949	A	G	1.1326	0.0462557	0.00710407	FALSE	FALSE
rs1635299	chr17:43743078-43743079	T	C	0.891909	0.0424943	0.00710408	FALSE	FALSE
rs75768872	chr2:62934964-62934965	C	T	0.88756	0.04431	0.00710411	FALSE	FALSE
rs1378248	chr5:57286029-57286030	A	G	0.906069	0.036643	0.00710415	FALSE	FALSE
rs10754247	chr1:198029451-198029452	C	A	1.11809	0.0414659	0.00710436	FALSE	FALSE
rs79236930	chr8:122482049-122482050	T	A	1.34985	0.111442	0.00710438	FALSE	FALSE
rs357126	chr3:13337315-13337316	G	T	0.922012	0.0301635	0.00710465	FALSE	FALSE
rs1730776	chr4:3518576-3518577	T	C	1.16188	0.0557385	0.00710494	FALSE	FALSE
rs916603	chr7:103352749-103352750	G	T	0.922716	0.0298801	0.00710494	FALSE	FALSE
rs117484704	chr9:27495428-27495429	T	C	1.22866	0.0764989	0.007105	FALSE	FALSE
rs73085745	chr12:44367202-44367203	T	A	0.757797	0.103028	0.00710516	FALSE	FALSE
rs10880887	chr12:46412000-46412001	T	C	1.08423	0.0300424	0.00710538	FALSE	FALSE
rs73893326	chr20:4018897-4018898	T	C	1.13763	0.0479027	0.00710653	FALSE	FALSE
rs12591805	chr15:95439742-95439743	C	A	0.863293	0.0546106	0.00710677	FALSE	FALSE
rs55972532	chr15:95434637-95434638	G	A	0.863293	0.0546106	0.00710677	FALSE	FALSE
rs72758131	chr15:95437122-95437123	A	G	0.863293	0.0546106	0.00710677	FALSE	FALSE
rs2046259	chr3:128880866-128880867	A	G	1.30265	0.0982241	0.0071072	FALSE	FALSE
rs144292357	chr2:200533859-200533860	G	T	1.34807	0.110958	0.00710726	FALSE	FALSE
rs114586571	chr13:82119318-82119319	A	G	0.764494	0.0997648	0.00710803	FALSE	FALSE
rs145334494	chr8:145920289-145920290	A	G	1.30169	0.0979538	0.00710803	FALSE	FALSE
rs116155299	chr5:58960772-58960773	T	C	1.30298	0.0983226	0.00710843	FALSE	FALSE
rs78350791	chr19:19269346-19269347	G	A	1.12055	0.0422846	0.00710863	FALSE	FALSE
rs61095210	chr7:10633944-10633945	C	T	1.1472	0.0510167	0.00710886	FALSE	FALSE
rs6775531	chr3:104911426-104911427	G	A	0.911428	0.034455	0.00710896	FALSE	FALSE
rs118190152	chr14:28507327-28507328	G	A	1.33001	0.105951	0.00710898	FALSE	FALSE
rs12069867	chr1:241048721-241048722	G	A	1.08433	0.0300796	0.00710907	FALSE	FALSE
rs8056643	chr16:84198431-84198432	C	T	0.923235	0.0296732	0.00710916	FALSE	FALSE
rs11748228	chr5:57271453-57271454	T	C	0.906051	0.0366538	0.0071093	FALSE	FALSE
rs9810320	chr3:155755220-155755221	A	G	1.086	0.0306491	0.00710936	FALSE	FALSE
rs56015948	chr12:127359914-127359915	A	G	1.16325	0.05618	0.00710949	FALSE	FALSE
rs58191273	chr3:65047142-65047143	G	A	0.886757	0.0446505	0.00710968	FALSE	FALSE
rs5016795	chr4:177052063-177052064	A	G	1.09674	0.0343055	0.0071098	FALSE	FALSE
rs17361324	chr3:123131253-123131254	T	C	0.912158	0.0341583	0.00710985	FALSE	FALSE
rs144940500	chr21:26526333-26526334	T	C	1.40744	0.126975	0.00711041	FALSE	FALSE
rs12638422	chr3:150078835-150078836	G	A	0.923375	0.0296178	0.00711065	FALSE	FALSE
rs11911384	chr21:26611475-26611476	G	A	1.14298	0.0496498	0.00711068	FALSE	FALSE
rs62264729	chr3:126210057-126210058	T	C	1.30081	0.0977055	0.0071107	FALSE	FALSE
rs10520332	chr4:177039276-177039277	A	C	1.09553	0.0338983	0.00711089	FALSE	FALSE
rs11203952	chr8:18150592-18150593	C	G	1.09052	0.0321962	0.00711142	FALSE	FALSE
rs75189845	chr10:106600400-106600401	A	G	1.12588	0.0440518	0.00711165	FALSE	FALSE
rs80121268	chr13:61682681-61682682	T	C	1.25333	0.0838933	0.00711165	FALSE	FALSE
rs76206101	chr2:23778146-23778147	T	C	0.808766	0.0788557	0.00711168	FALSE	FALSE
rs75725974	chr4:190107773-190107774	G	T	1.15696	0.0541674	0.00711184	FALSE	FALSE
rs13000017	chr2:51103717-51103718	T	A	1.0855	0.0304798	0.00711195	FALSE	FALSE
rs6670502	chr1:162622750-162622751	T	C	0.913475	0.0336234	0.00711196	FALSE	FALSE
rs7289868	chr22:45253871-45253872	T	G	0.920271	0.0308698	0.00711205	FALSE	FALSE
rs10986785	chr9:128294507-128294508	A	C	0.731259	0.116285	0.00711208	FALSE	FALSE
rs2713640	chr3:124296918-124296919	G	T	1.0878	0.0312662	0.00711238	FALSE	FALSE
rs10928193	chr2:144416984-144416985	T	A	1.10108	0.0357759	0.00711267	FALSE	FALSE
rs4555928	chr6:150376824-150376825	A	T	1.12776	0.0446705	0.0071131	FALSE	FALSE
rs17654778	chr1:158849931-158849932	C	G	1.11128	0.0392028	0.00711314	FALSE	FALSE
rs1187806	chr1:213454597-213454598	T	C	0.830255	0.069115	0.0071132	FALSE	FALSE
rs36084977	chr20:187086-187087	C	T	0.878663	0.0480602	0.00711334	FALSE	FALSE
rs4834861	chr4:13059563-13059564	C	T	0.918628	0.0315343	0.00711335	FALSE	FALSE
rs72698963	chr1:152416481-152416482	C	G	1.11671	0.0410143	0.00711389	FALSE	FALSE
rs6992324	chr8:139082386-139082387	T	C	1.08391	0.0299359	0.00711406	FALSE	FALSE
rs138890933	chr5:10131769-10131770	T	C	0.764882	0.0995871	0.0071141	FALSE	FALSE
rs143996028	chr5:10130388-10130389	A	G	0.764882	0.0995871	0.0071141	FALSE	FALSE
rs2168150	chr15:27511546-27511547	C	T	0.920226	0.0308891	0.00711447	FALSE	FALSE
rs10051240	chr5:115569930-115569931	A	T	1.15407	0.0532426	0.00711476	FALSE	FALSE
rs12492485	chr3:14404250-14404251	T	C	0.91098	0.0346412	0.00711486	FALSE	FALSE
rs12440217	chr15:58698356-58698357	A	G	0.902992	0.0379138	0.00711496	FALSE	FALSE
rs28640574	chr4:28628750-28628751	A	C	1.28717	0.0937976	0.00711504	FALSE	FALSE
rs2053206	chr12:107306178-107306179	A	G	0.923493	0.0295729	0.00711544	FALSE	FALSE
rs11236114	chr11:74171878-74171879	A	G	0.867507	0.0528102	0.007116	FALSE	FALSE
rs754993	chr3:132244405-132244406	A	G	0.922982	0.0297786	0.00711616	FALSE	FALSE
rs10520333	chr4:177050477-177050478	G	A	1.09561	0.0339269	0.0071164	FALSE	FALSE
rs28409590	chr4:177050654-177050655	G	A	1.09561	0.0339269	0.0071164	FALSE	FALSE
rs28678696	chr4:177050507-177050508	A	G	1.09561	0.0339269	0.0071164	FALSE	FALSE
rs2202108	chr5:77094217-77094218	A	C	1.08361	0.0298348	0.00711685	FALSE	FALSE
rs56705566	chr3:132267303-132267304	A	G	0.887669	0.0442747	0.00711729	FALSE	FALSE
rs56278532	chr16:58957363-58957364	A	G	1.40118	0.125335	0.00711744	FALSE	FALSE
rs7638429	chr3:149077352-149077353	G	C	0.846508	0.0619165	0.00711745	FALSE	FALSE
rs138311892	chr11:68933450-68933451	T	C	1.36468	0.115529	0.00711797	FALSE	FALSE
rs2339805	chr2:23549787-23549788	G	C	0.910942	0.0346589	0.00711798	FALSE	FALSE
rs2879589	chr2:23549557-23549558	T	C	0.910942	0.0346589	0.00711798	FALSE	FALSE
rs11238605	chr10:44128181-44128182	T	C	1.1531	0.0529305	0.00711799	FALSE	FALSE
rs116104592	chr2:206214238-206214239	C	G	1.35848	0.113837	0.00711802	FALSE	FALSE
rs9860295	chr3:182446869-182446870	A	G	0.916637	0.0323432	0.00711841	FALSE	FALSE
rs114574032	chr13:61683983-61683984	A	G	1.2533	0.0838937	0.00711849	FALSE	FALSE
rs78865108	chr13:61683229-61683230	C	G	1.2533	0.0838937	0.00711849	FALSE	FALSE
rs4630611	chr17:1238473-1238474	G	A	0.921094	0.0305413	0.00711899	FALSE	FALSE
rs115002882	chr2:143182579-143182580	G	C	1.35547	0.113017	0.00712017	FALSE	FALSE
rs28560447	chr10:109506664-109506665	A	G	1.15877	0.0547571	0.00712022	FALSE	FALSE
rs6103902	chr20:43500164-43500165	A	G	0.915915	0.0326372	0.00712033	FALSE	FALSE
rs4706736	chr6:79475475-79475476	T	A	1.08409	0.0300019	0.00712036	FALSE	FALSE
rs112731014	chr14:25711926-25711927	C	T	0.902165	0.0382576	0.00712041	FALSE	FALSE
rs923466	chr2:66457057-66457058	C	T	0.882029	0.0466455	0.00712044	FALSE	FALSE
rs6803121	chr3:182946001-182946002	A	G	0.822804	0.0724735	0.0071205	FALSE	FALSE
rs145867905	chr11:112944035-112944036	C	T	1.34443	0.109979	0.0071208	FALSE	FALSE
rs17621449	chr21:28697568-28697569	A	T	0.724289	0.119862	0.00712085	FALSE	FALSE
rs78205368	chr9:105969385-105969386	T	A	1.15276	0.0528256	0.00712119	FALSE	FALSE
rs13336264	chr16:48245975-48245976	C	T	0.892377	0.0423121	0.00712128	FALSE	FALSE
rs7578429	chr2:45683373-45683374	C	G	1.09978	0.0353433	0.00712134	FALSE	FALSE
rs61848316	chr10:12233335-12233336	C	T	1.36626	0.115966	0.00712142	FALSE	FALSE
rs7776188	chr6:37599367-37599368	C	G	1.37676	0.11881	0.00712165	FALSE	FALSE
rs143635884	chr2:223302237-223302238	T	C	1.31984	0.103124	0.00712262	FALSE	FALSE
rs966650	chr4:23609927-23609928	A	G	1.08659	0.0308598	0.00712285	FALSE	FALSE
rs111970989	chr10:5003077-5003078	T	G	1.13586	0.0473387	0.00712295	FALSE	FALSE
rs61247097	chr12:12048981-12048982	T	G	0.857956	0.0569307	0.00712305	FALSE	FALSE
rs208670	chr11:34440537-34440538	T	C	1.08477	0.0302374	0.00712327	FALSE	FALSE
rs73190325	chr13:43673203-43673204	C	T	1.09009	0.0320535	0.00712343	FALSE	FALSE
rs1496090	chr1:187287513-187287514	T	C	1.08341	0.0297702	0.00712352	FALSE	FALSE
rs2190876	chr14:74932267-74932268	T	C	1.08388	0.029933	0.00712405	FALSE	FALSE
5:85735302	chr5:85735301-85735302	T	G	1.27906	0.0914623	0.00712406	FALSE	FALSE
rs4549170	chr20:43690202-43690203	G	C	1.08383	0.029914	0.0071247	FALSE	FALSE
rs61921474	chr12:65710654-65710655	T	C	0.915364	0.0328633	0.00712478	FALSE	FALSE
rs1052453	chr8:10108324-10108325	T	C	1.0874	0.0311388	0.00712532	FALSE	FALSE
rs16987265	chr2:20174901-20174902	G	A	0.869002	0.0521793	0.00712553	FALSE	FALSE
rs1948946	chr10:68168953-68168954	C	T	0.90021	0.0390675	0.00712569	FALSE	FALSE
rs78132097	chr4:65247611-65247612	G	T	1.42848	0.132525	0.00712624	FALSE	FALSE
5:77094985	chr5:77094984-77094985	A	T	1.08359	0.0298348	0.00712647	FALSE	FALSE
rs10229198	chr7:120899466-120899467	G	A	1.16468	0.0566547	0.0071267	FALSE	FALSE
rs10259598	chr7:120900161-120900162	T	C	1.16468	0.0566547	0.0071267	FALSE	FALSE
rs10274324	chr7:120899340-120899341	G	T	1.16468	0.0566547	0.0071267	FALSE	FALSE
rs140049020	chr2:186374536-186374537	C	T	1.46399	0.141652	0.00712675	FALSE	FALSE
rs7965734	chr12:125167754-125167755	T	C	1.208	0.0702242	0.00712686	FALSE	FALSE
rs6593993	chr1:204062991-204062992	A	G	0.923159	0.0297135	0.00712736	FALSE	FALSE
rs55753310	chr7:53264059-53264060	T	C	1.1462	0.0507092	0.0071274	FALSE	FALSE
rs208673	chr11:34440667-34440668	C	T	1.08477	0.0302396	0.00712758	FALSE	FALSE
rs60939785	chr5:136194525-136194526	T	C	1.09115	0.0324168	0.0071276	FALSE	FALSE
rs1857426	chr9:19891503-19891504	T	C	1.09214	0.0327565	0.00712763	FALSE	FALSE
rs2171851	chr6:34048474-34048475	C	G	1.12752	0.0446052	0.00712767	FALSE	FALSE
rs143146604	chr2:134182452-134182453	G	A	1.46503	0.141918	0.0071277	FALSE	FALSE
rs79477388	chr4:112901304-112901305	T	G	1.20677	0.069847	0.00712784	FALSE	FALSE
rs4981938	chr14:32427795-32427796	C	A	0.902618	0.0380762	0.007128	FALSE	FALSE
rs111403425	chr10:81820541-81820542	T	C	0.866739	0.0531507	0.00712809	FALSE	FALSE
rs61858982	chr10:81820033-81820034	A	G	0.866739	0.0531507	0.00712809	FALSE	FALSE
rs9562007	chr13:96634821-96634822	A	G	0.920656	0.0307227	0.00712823	FALSE	FALSE
rs117216821	chr14:52457822-52457823	T	C	0.653903	0.157871	0.00712834	FALSE	FALSE
rs114137637	chr1:80445570-80445571	A	G	1.30676	0.0994321	0.00712855	FALSE	FALSE
rs114316650	chr1:80443996-80443997	C	T	1.30676	0.0994321	0.00712855	FALSE	FALSE
rs117249977	chr1:80442426-80442427	C	A	1.30676	0.0994321	0.00712855	FALSE	FALSE
rs74451388	chr1:80444363-80444364	C	T	1.30676	0.0994321	0.00712855	FALSE	FALSE
rs76623781	chr1:80445811-80445812	G	A	1.30676	0.0994321	0.00712855	FALSE	FALSE
rs76877319	chr1:80444903-80444904	A	T	1.30676	0.0994321	0.00712855	FALSE	FALSE
rs79083476	chr1:80444429-80444430	C	T	1.30676	0.0994321	0.00712855	FALSE	FALSE
rs10429384	chr8:139113319-139113320	G	A	0.922041	0.0301646	0.00712864	FALSE	FALSE
rs55878065	chr15:95418619-95418620	C	T	0.86333	0.0546154	0.00712868	FALSE	FALSE
rs56191959	chr15:95418314-95418315	A	G	0.86333	0.0546154	0.00712868	FALSE	FALSE
rs4652633	chr1:181229552-181229553	C	T	0.92199	0.0301852	0.0071292	FALSE	FALSE
rs139425087	chr14:30747447-30747448	G	T	0.747006	0.108403	0.0071301	FALSE	FALSE
rs145571293	chr6:73925293-73925294	G	C	1.44605	0.137079	0.00713043	FALSE	FALSE
rs2212706	chr21:26611149-26611150	C	A	1.14327	0.0497612	0.00713095	FALSE	FALSE
rs6508342	chr18:22627413-22627414	C	G	1.11919	0.0418518	0.00713099	FALSE	FALSE
rs116249162	chr3:79434341-79434342	A	G	1.44971	0.13802	0.00713104	FALSE	FALSE
rs17016903	chr3:79428822-79428823	C	A	1.44971	0.13802	0.00713104	FALSE	FALSE
3:21237630	chr3:21237629-21237630	C	G	1.23083	0.0771879	0.00713118	FALSE	FALSE
rs76595398	chr8:130999320-130999321	T	C	0.817016	0.0751109	0.0071313	FALSE	FALSE
rs4286698	chr5:164480848-164480849	T	C	1.0831	0.029668	0.00713174	FALSE	FALSE
rs9326600	chr1:205245267-205245268	A	G	0.922201	0.0301017	0.00713178	FALSE	FALSE
rs113922934	chr10:81819883-81819884	G	C	0.866749	0.0531498	0.00713209	FALSE	FALSE
rs12411407	chr10:81828230-81828231	T	C	0.866749	0.0531498	0.00713209	FALSE	FALSE
rs10001177	chr4:5249943-5249944	A	G	0.787975	0.0885632	0.0071321	FALSE	FALSE
rs10001380	chr4:142679941-142679942	G	A	0.856458	0.0575895	0.00713236	FALSE	FALSE
rs72826003	chr17:39094308-39094309	A	G	0.888204	0.0440626	0.00713274	FALSE	FALSE
rs1565321	chr2:10978633-10978634	G	A	0.916652	0.0323453	0.00713283	FALSE	FALSE
rs11118244	chr1:219414693-219414694	T	C	1.09226	0.0328002	0.00713385	FALSE	FALSE
rs7823054	chr8:115580863-115580864	C	T	1.09744	0.0345573	0.00713431	FALSE	FALSE
rs11724644	chr4:43336637-43336638	A	G	0.91912	0.0313466	0.00713439	FALSE	FALSE
rs7687899	chr4:82184538-82184539	G	T	1.3606	0.114448	0.00713449	FALSE	FALSE
rs9575247	chr13:36651085-36651086	G	A	0.902573	0.0380993	0.00713451	FALSE	FALSE
rs10432379	chr2:138638602-138638603	T	C	1.08455	0.0301658	0.00713463	FALSE	FALSE
rs7711961	chr5:164479984-164479985	G	A	1.08309	0.029668	0.00713489	FALSE	FALSE
rs6068020	chr20:50559651-50559652	T	C	0.919567	0.0311662	0.00713506	FALSE	FALSE
rs16881946	chr8:112411431-112411432	C	T	0.806093	0.0801192	0.00713556	FALSE	FALSE
rs1349957	chr5:57272273-57272274	A	G	0.906087	0.0366556	0.0071357	FALSE	FALSE
rs75466859	chr4:166959155-166959156	A	C	0.814348	0.0763325	0.00713585	FALSE	FALSE
rs2296368	chr19:55142622-55142623	T	G	1.08905	0.0317083	0.00713588	FALSE	FALSE
rs71484437	chr11:57062116-57062117	T	C	1.21731	0.0730903	0.00713631	FALSE	FALSE
rs55785158	chr9:7516224-7516225	T	C	0.883916	0.045864	0.00713649	FALSE	FALSE
rs16962017	chr15:49339217-49339218	T	G	0.916188	0.0325358	0.00713678	FALSE	FALSE
rs11795026	chr9:124916692-124916693	T	C	0.921343	0.0304502	0.00713685	FALSE	FALSE
rs75482863	chr17:65918503-65918504	T	C	0.752124	0.105879	0.00713697	FALSE	FALSE
rs9590004	chr13:95078217-95078218	G	A	0.866334	0.0533327	0.00713738	FALSE	FALSE
5:164480866	chr5:164480865-164480866	G	C	1.08309	0.0296686	0.00713747	FALSE	FALSE
rs4596404	chr5:164480553-164480554	A	G	1.08309	0.0296686	0.00713747	FALSE	FALSE
rs79464343	chr15:46910696-46910697	A	G	0.820844	0.0733814	0.00713769	FALSE	FALSE
rs6709687	chr2:151734678-151734679	A	G	0.887851	0.0442146	0.00713827	FALSE	FALSE
rs183116326	chr17:63752426-63752427	A	G	0.663601	0.152426	0.00713834	FALSE	FALSE
rs17744477	chr9:24731969-24731970	A	G	1.21228	0.0715552	0.00713851	FALSE	FALSE
rs6601335	chr8:9427147-9427148	G	A	0.911072	0.034618	0.00713851	FALSE	FALSE
rs422316	chr11:2755333-2755334	A	G	0.923551	0.0295613	0.00713878	FALSE	FALSE
rs12149105	chr16:80028412-80028413	C	T	1.08441	0.0301207	0.00713881	FALSE	FALSE
rs76669172	chr16:58958097-58958098	C	T	1.39722	0.12433	0.00713887	FALSE	FALSE
rs62228499	chr3:25053823-25053824	C	A	1.13735	0.0478377	0.0071389	FALSE	FALSE
rs62152572	chr2:82244697-82244698	A	C	0.870494	0.0515539	0.00713922	FALSE	FALSE
rs141751476	chr6:128945453-128945454	T	C	1.35237	0.112202	0.00713941	FALSE	FALSE
rs7664982	chr4:157620231-157620232	C	T	0.919306	0.0312743	0.00713942	FALSE	FALSE
rs11788911	chr9:96000920-96000921	C	A	0.884647	0.0455596	0.00713961	FALSE	FALSE
rs35004428	chr10:70974547-70974548	T	G	1.09886	0.0350445	0.00714051	FALSE	FALSE
rs7597696	chr2:64618388-64618389	T	C	1.08416	0.0300362	0.00714065	FALSE	FALSE
rs140253087	chr13:38916598-38916599	G	A	0.765072	0.0995406	0.00714076	FALSE	FALSE
rs200301165	chr1:202593485-202593486	C	G	0.831974	0.0683793	0.00714085	FALSE	FALSE
rs2198286	chr4:75825774-75825775	C	T	1.08903	0.0317029	0.00714139	FALSE	FALSE
rs9788029	chr12:49325577-49325578	C	T	0.921902	0.0302271	0.00714139	FALSE	FALSE
rs6691219	chr1:190673790-190673791	A	G	0.69376	0.135913	0.00714147	FALSE	FALSE
rs12038630	chr1:95331507-95331508	A	G	1.11696	0.0411162	0.00714153	FALSE	FALSE
rs1418504	chr9:121068475-121068476	G	T	1.22455	0.0753015	0.00714165	FALSE	FALSE
rs143834960	chr18:23812928-23812929	G	C	1.29101	0.0949491	0.00714179	FALSE	FALSE
rs193279528	chr8:82519856-82519857	T	C	0.675974	0.145568	0.0071418	FALSE	FALSE
rs66705332	chr1:2566024-2566025	T	C	0.922984	0.0297912	0.00714185	FALSE	FALSE
rs115932278	chr4:63163961-63163962	A	G	0.660398	0.154234	0.00714193	FALSE	FALSE
rs17153338	chr5:125131804-125131805	A	C	1.12433	0.04356	0.00714193	FALSE	FALSE
rs9969125	chr7:2088459-2088460	T	C	0.895508	0.0410254	0.00714198	FALSE	FALSE
rs10501401	chr11:69834982-69834983	G	A	1.12444	0.0436002	0.00714278	FALSE	FALSE
rs142786205	chr18:73749380-73749381	A	G	0.782407	0.0912161	0.00714327	FALSE	FALSE
rs6742945	chr2:53201323-53201324	T	C	1.08482	0.0302628	0.00714348	FALSE	FALSE
rs10216829	chr8:9736465-9736466	A	G	0.912864	0.0338905	0.00714351	FALSE	FALSE
rs1402789	chr4:157615187-157615188	T	A	0.921243	0.0304942	0.00714352	FALSE	FALSE
rs985497	chr6:81680660-81680661	G	A	0.922437	0.0300127	0.00714353	FALSE	FALSE
rs146595944	chr6:148026769-148026770	T	C	0.754714	0.104613	0.0071437	FALSE	FALSE
rs6683529	chr1:18654583-18654584	A	G	1.08348	0.0298051	0.0071437	FALSE	FALSE
rs145530064	chr2:114482342-114482343	C	G	1.45819	0.140218	0.00714376	FALSE	FALSE
rs11127741	chr3:81850053-81850054	G	A	1.26449	0.0872341	0.00714389	FALSE	FALSE
rs57404514	chr6:54603987-54603988	C	T	1.23019	0.0770132	0.00714433	FALSE	FALSE
rs2168812	chr1:243777065-243777066	A	G	1.10705	0.0378046	0.00714445	FALSE	FALSE
rs74505309	chr16:4762997-4762998	G	C	0.788716	0.0882327	0.00714452	FALSE	FALSE
rs6801215	chr3:127762335-127762336	T	C	0.911534	0.0344332	0.00714476	FALSE	FALSE
rs11784425	chr8:18150654-18150655	T	C	1.09037	0.0321628	0.00714478	FALSE	FALSE
rs7981092	chr13:41424576-41424577	T	G	0.916204	0.0325339	0.00714501	FALSE	FALSE
rs11757727	chr6:139972908-139972909	G	T	1.1074	0.0379223	0.00714527	FALSE	FALSE
rs12249347	chr10:101164103-101164104	T	C	0.86545	0.0537199	0.00714567	FALSE	FALSE
rs75254248	chr10:101162880-101162881	C	A	0.86545	0.0537199	0.00714567	FALSE	FALSE
rs10822231	chr10:65624083-65624084	T	A	0.90722	0.0361978	0.00714592	FALSE	FALSE
rs78915334	chr11:134452396-134452397	T	C	0.84358	0.0632357	0.00714617	FALSE	FALSE
rs10063156	chr5:66863276-66863277	T	A	0.921229	0.0305012	0.00714629	FALSE	FALSE
rs72704073	chr4:180391038-180391039	T	C	1.16916	0.0581012	0.00714629	FALSE	FALSE
rs9639202	chr7:2087314-2087315	A	G	0.895515	0.0410254	0.00714645	FALSE	FALSE
rs2821478	chr9:9669705-9669706	C	T	1.08746	0.0311714	0.00714681	FALSE	FALSE
rs1002514	chr15:95425228-95425229	A	T	0.863374	0.0546143	0.00714714	FALSE	FALSE
rs12591498	chr15:95423585-95423586	A	G	0.863374	0.0546143	0.00714714	FALSE	FALSE
rs56075748	chr15:95420682-95420683	A	G	0.863374	0.0546143	0.00714714	FALSE	FALSE
rs72758126	chr15:95422884-95422885	C	G	0.863374	0.0546143	0.00714714	FALSE	FALSE
rs3755677	chr3:124204945-124204946	C	T	0.881697	0.0468073	0.00714716	FALSE	FALSE
rs12143191	chr1:211938414-211938415	C	T	0.893768	0.0417526	0.00714791	FALSE	FALSE
rs61828461	chr1:211941773-211941774	G	C	0.893768	0.0417526	0.00714791	FALSE	FALSE
rs6913230	chr6:120360419-120360420	A	G	1.09996	0.0354208	0.00714795	FALSE	FALSE
rs4953391	chr2:42740674-42740675	C	A	1.08473	0.0302361	0.00714804	FALSE	FALSE
rs116867537	chr10:44834930-44834931	T	G	1.46448	0.141829	0.00714844	FALSE	FALSE
rs4805677	chr19:31809854-31809855	C	A	0.919444	0.0312233	0.00714849	FALSE	FALSE
rs72704456	chr15:36785030-36785031	T	C	1.14125	0.0491187	0.00714853	FALSE	FALSE
rs79333483	chr18:39955734-39955735	C	T	0.72327	0.120443	0.00714867	FALSE	FALSE
rs4247301	chr11:5864078-5864079	G	A	0.746734	0.108574	0.00714868	FALSE	FALSE
rs7357103	chr7:34742846-34742847	G	A	1.0878	0.031286	0.00714912	FALSE	FALSE
rs34727007	chr20:43498011-43498012	T	C	0.915955	0.0326374	0.00714913	FALSE	FALSE
rs11623040	chr14:74963445-74963446	T	C	0.890912	0.0429432	0.00714919	FALSE	FALSE
rs7155980	chr14:103922418-103922419	G	C	1.08646	0.0308285	0.00714936	FALSE	FALSE
rs2335077	chr1:107573564-107573565	G	A	1.08709	0.0310448	0.0071497	FALSE	FALSE
rs1561245	chr2:73131166-73131167	T	C	1.08577	0.0305937	0.00714979	FALSE	FALSE
rs147250286	chr19:47001757-47001758	C	T	0.679283	0.143773	0.00715015	FALSE	FALSE
rs34337823	chr15:72972955-72972956	A	G	0.868075	0.0525986	0.0071504	FALSE	FALSE
rs147496060	chr10:6538342-6538343	G	A	0.678719	0.144083	0.00715044	FALSE	FALSE
rs79727657	chr2:24832012-24832013	T	A	1.2507	0.0831699	0.00715073	FALSE	FALSE
rs11133208	chr4:32380328-32380329	A	C	0.895413	0.0410711	0.00715075	FALSE	FALSE
rs117469468	chr15:66466678-66466679	T	C	1.40806	0.127228	0.00715089	FALSE	FALSE
rs7675348	chr4:12708951-12708952	C	T	0.923319	0.0296612	0.00715117	FALSE	FALSE
rs7456098	chr7:98337154-98337155	C	T	1.08237	0.0294274	0.00715157	FALSE	FALSE
rs4870060	chr6:152231403-152231404	G	A	1.08681	0.0309488	0.0071516	FALSE	FALSE
rs72855953	chr2:131660873-131660874	A	C	1.47654	0.144887	0.00715167	FALSE	FALSE
rs45477193	chr6:114177394-114177395	G	C	1.21093	0.0711556	0.0071518	FALSE	FALSE
rs62017907	chr15:72778696-72778697	G	A	0.855811	0.0578904	0.00715227	FALSE	FALSE
rs142300615	chr14:89450261-89450262	A	G	1.46156	0.141098	0.00715239	FALSE	FALSE
rs4680011	chr3:152616991-152616992	A	G	1.09608	0.03411	0.00715255	FALSE	FALSE
rs60768792	chr12:20751177-20751178	A	G	0.835717	0.0667246	0.00715271	FALSE	FALSE
rs2463955	chr10:77443037-77443038	A	G	1.1008	0.0357065	0.00715282	FALSE	FALSE
4:79847536	chr4:79847535-79847536	C	T	1.11479	0.0404019	0.00715303	FALSE	FALSE
rs862418	chr5:3569251-3569252	T	A	1.20812	0.0702945	0.00715317	FALSE	FALSE
rs73245798	chr4:26464190-26464191	C	T	1.11968	0.0420283	0.00715322	FALSE	FALSE
rs73245799	chr4:26464260-26464261	A	G	1.11968	0.0420283	0.00715322	FALSE	FALSE
rs254927	chr7:70048784-70048785	C	T	0.922218	0.030106	0.00715324	FALSE	FALSE
rs79587513	chr14:53031333-53031334	C	T	0.857515	0.0571519	0.00715329	FALSE	FALSE
rs951969	chr9:27722539-27722540	A	T	1.11589	0.0407688	0.00715344	FALSE	FALSE
rs10152954	chr15:90307441-90307442	C	T	1.08831	0.0314654	0.00715376	FALSE	FALSE
rs1734387	chr2:10985214-10985215	C	A	0.916748	0.0323183	0.00715413	FALSE	FALSE
rs1734388	chr2:10985247-10985248	T	C	0.916748	0.0323183	0.00715413	FALSE	FALSE
rs117165068	chr7:141248185-141248186	A	G	1.30444	0.0988161	0.00715417	FALSE	FALSE
rs12686172	chr9:7343659-7343660	C	T	0.906069	0.0366749	0.00715417	FALSE	FALSE
rs3118914	chr13:51116900-51116901	T	G	1.10075	0.03569	0.00715428	FALSE	FALSE
rs140789455	chr8:63141085-63141086	A	G	0.742824	0.110536	0.0071543	FALSE	FALSE
rs62451123	chr7:27962158-27962159	T	C	0.86663	0.0532219	0.00715478	FALSE	FALSE
rs1437421	chr2:120975830-120975831	C	A	1.0886	0.0315655	0.0071549	FALSE	FALSE
rs10111412	chr8:51557800-51557801	T	C	1.11592	0.04078	0.00715491	FALSE	FALSE
rs28576908	chr3:3066564-3066565	A	G	0.866005	0.0534907	0.00715516	FALSE	FALSE
rs1405340	chr2:76512289-76512290	T	C	1.23805	0.0793968	0.00715523	FALSE	FALSE
rs78672307	chr7:14311090-14311091	C	T	0.772004	0.0962121	0.00715532	FALSE	FALSE
rs74329703	chr13:61686832-61686833	G	T	1.25308	0.083882	0.00715535	FALSE	FALSE
rs75040146	chr13:61685338-61685339	G	A	1.25308	0.083882	0.00715535	FALSE	FALSE
rs75271266	chr13:61684738-61684739	C	T	1.25308	0.083882	0.00715535	FALSE	FALSE
rs75362955	chr13:61688417-61688418	G	A	1.25308	0.083882	0.00715535	FALSE	FALSE
rs75803884	chr13:61684372-61684373	G	T	1.25308	0.083882	0.00715535	FALSE	FALSE
rs75958074	chr13:61685120-61685121	A	C	1.25308	0.083882	0.00715535	FALSE	FALSE
rs76386858	chr13:61690934-61690935	C	T	1.25308	0.083882	0.00715535	FALSE	FALSE
rs76929620	chr13:61685440-61685441	T	C	1.25308	0.083882	0.00715535	FALSE	FALSE
rs77329724	chr13:61686328-61686329	G	A	1.25308	0.083882	0.00715535	FALSE	FALSE
rs77587711	chr13:61690386-61690387	G	A	1.25308	0.083882	0.00715535	FALSE	FALSE
rs80031470	chr13:61690475-61690476	A	G	1.25308	0.083882	0.00715535	FALSE	FALSE
rs962878	chr16:84463852-84463853	A	G	0.921957	0.0302122	0.0071555	FALSE	FALSE
rs11126511	chr2:76475294-76475295	G	A	1.23582	0.078726	0.00715566	FALSE	FALSE
rs12614559	chr2:76472603-76472604	T	A	1.23582	0.078726	0.00715566	FALSE	FALSE
rs4853207	chr2:76475055-76475056	A	G	1.23582	0.078726	0.00715566	FALSE	FALSE
rs143155935	chr2:11198439-11198440	A	G	1.33256	0.106749	0.00715571	FALSE	FALSE
rs11153880	chr6:120731498-120731499	C	T	0.920252	0.0309006	0.00715573	FALSE	FALSE
rs57071360	chr8:39927367-39927368	C	T	0.872976	0.05051	0.00715579	FALSE	FALSE
rs2814527	chr1:232905372-232905373	G	C	0.856049	0.0577913	0.00715669	FALSE	FALSE
rs112036421	chr17:57018322-57018323	T	C	1.08423	0.0300685	0.0071567	FALSE	FALSE
rs114099054	chr5:98393899-98393900	T	C	0.659222	0.154938	0.00715748	FALSE	FALSE
rs114585431	chr5:98389055-98389056	T	G	0.659222	0.154938	0.00715748	FALSE	FALSE
rs116362236	chr5:98392440-98392441	A	G	0.659222	0.154938	0.00715748	FALSE	FALSE
rs73548935	chr8:13218997-13218998	G	T	1.14075	0.0489645	0.00715771	FALSE	FALSE
rs1193336	chr7:127617121-127617122	T	C	1.08654	0.0308609	0.00715773	FALSE	FALSE
rs2217361	chr2:57225683-57225684	G	A	1.08345	0.0298009	0.00715841	FALSE	FALSE
rs112194030	chr12:31693896-31693897	T	C	1.41017	0.127804	0.00715901	FALSE	FALSE
rs79514513	chr13:61691080-61691081	A	G	1.25306	0.0838814	0.00715907	FALSE	FALSE
rs1006061	chr10:127774775-127774776	G	A	1.19127	0.0650783	0.00715915	FALSE	FALSE
rs113106009	chr9:3086938-3086939	T	C	0.775739	0.0944245	0.00715934	FALSE	FALSE
rs7085923	chr10:80421852-80421853	G	A	0.790225	0.0875457	0.00716006	FALSE	FALSE
rs7086594	chr10:80422091-80422092	A	G	0.790225	0.0875457	0.00716006	FALSE	FALSE
rs61737373	chr2:27423912-27423913	A	G	1.18323	0.0625621	0.00716012	FALSE	FALSE
rs9277097	chr6:33016507-33016508	T	C	1.17645	0.0604252	0.00716017	FALSE	FALSE
rs72803220	chr16:51700290-51700291	A	G	1.20933	0.0706763	0.00716036	FALSE	FALSE
rs7686883	chr4:78729471-78729472	C	T	1.11839	0.0416047	0.0071608	FALSE	FALSE
rs12521440	chr5:115670363-115670364	G	A	1.15543	0.0537219	0.0071612	FALSE	FALSE
rs3131386	chr1:101945653-101945654	T	G	1.107	0.0377989	0.00716134	FALSE	FALSE
rs6837933	chr4:139918924-139918925	C	A	0.92243	0.0300248	0.00716138	FALSE	FALSE
rs2120596	chr3:150472389-150472390	A	G	1.30104	0.0978569	0.00716141	FALSE	FALSE
rs60092981	chr3:150472998-150472999	A	T	1.30104	0.0978569	0.00716141	FALSE	FALSE
rs79220446	chr3:150474657-150474658	C	T	1.30104	0.0978569	0.00716141	FALSE	FALSE
rs212413	chr7:105483077-105483078	T	C	1.08393	0.0299674	0.00716164	FALSE	FALSE
rs1793334	chr11:77603880-77603881	A	G	0.915652	0.0327674	0.00716166	FALSE	FALSE
rs117890331	chr1:80441778-80441779	A	G	1.30749	0.0996981	0.00716175	FALSE	FALSE
rs116721496	chr3:60116822-60116823	C	T	1.14884	0.0515964	0.00716183	FALSE	FALSE
rs77945901	chr9:124908348-124908349	T	C	0.838397	0.0655444	0.00716185	FALSE	FALSE
rs56235549	chr10:81834947-81834948	A	G	0.866642	0.0532235	0.00716201	FALSE	FALSE
rs11960232	chr5:40556055-40556056	T	C	1.14059	0.0489149	0.00716213	FALSE	FALSE
rs73076479	chr5:40553829-40553830	A	G	1.14059	0.0489149	0.00716213	FALSE	FALSE
rs58875390	chr4:130465600-130465601	A	G	0.893341	0.0419408	0.00716246	FALSE	FALSE
rs7306218	chr12:110048290-110048291	T	A	0.905274	0.0370067	0.00716258	FALSE	FALSE
rs1513741	chr17:11366904-11366905	C	T	0.913368	0.0336967	0.00716281	FALSE	FALSE
rs7521243	chr1:4659327-4659328	T	C	0.81318	0.0769021	0.007163	FALSE	FALSE
rs17546584	chr9:7731397-7731398	A	T	1.15694	0.0542092	0.00716329	FALSE	FALSE
rs28473453	chr4:103724264-103724265	T	C	0.884602	0.0455977	0.00716423	FALSE	FALSE
rs28757225	chr6:29493330-29493331	A	T	0.817654	0.0748634	0.00716428	FALSE	FALSE
rs182552	chr5:5839031-5839032	T	C	1.08973	0.0319562	0.00716437	FALSE	FALSE
rs7580551	chr2:41718025-41718026	G	A	0.91941	0.0312458	0.00716442	FALSE	FALSE
rs7922216	chr10:97728427-97728428	A	G	1.10537	0.0372534	0.00716442	FALSE	FALSE
rs79621559	chr4:28630386-28630387	T	C	1.2869	0.0937994	0.00716448	FALSE	FALSE
rs1676192	chr4:178980829-178980830	C	T	1.08393	0.0299709	0.00716451	FALSE	FALSE
rs12908468	chr15:90304235-90304236	G	T	1.08831	0.0314718	0.007165	FALSE	FALSE
rs3758276	chr9:33024916-33024917	A	G	1.09551	0.0339237	0.00716529	FALSE	FALSE
rs75076270	chr10:71813051-71813052	T	C	1.18481	0.0630638	0.0071653	FALSE	FALSE
rs55647635	chr18:47825334-47825335	A	G	1.27888	0.0914765	0.00716547	FALSE	FALSE
rs11130576	chr3:57253880-57253881	G	A	0.852781	0.0592228	0.00716568	FALSE	FALSE
rs11968853	chr6:20798071-20798072	C	G	0.922877	0.0298467	0.00716578	FALSE	FALSE
rs78554616	chr5:118796603-118796604	G	A	0.8889	0.0437965	0.00716587	FALSE	FALSE
rs4766522	chr12:111393518-111393519	T	G	1.0832	0.0297197	0.00716614	FALSE	FALSE
rs7829368	chr8:18089256-18089257	C	G	1.08955	0.0318929	0.00716634	FALSE	FALSE
rs6719596	chr2:45626375-45626376	G	A	1.09965	0.0353275	0.00716638	FALSE	FALSE
rs2016477	chr15:80543301-80543302	C	T	1.09135	0.0325079	0.00716658	FALSE	FALSE
rs4809520	chr20:61918798-61918799	C	T	1.17398	0.0596498	0.00716732	FALSE	FALSE
rs56161401	chr12:121338230-121338231	T	G	0.863191	0.054712	0.00716739	FALSE	FALSE
rs111899708	chr2:156051134-156051135	A	G	1.45178	0.138638	0.00716744	FALSE	FALSE
rs10200274	chr2:41752081-41752082	C	T	0.920166	0.0309419	0.00716758	FALSE	FALSE
rs1344665	chr2:71851797-71851798	A	T	1.08233	0.0294241	0.00716782	FALSE	FALSE
rs148352858	chr7:19256718-19256719	G	A	0.673311	0.147102	0.00716803	FALSE	FALSE
rs115159333	chr4:137411833-137411834	C	G	1.19798	0.067179	0.00716807	FALSE	FALSE
rs6823253	chr4:84839042-84839043	T	G	0.922717	0.0299126	0.00716818	FALSE	FALSE
rs76943714	chr3:81840961-81840962	A	G	1.26188	0.0865039	0.00716858	FALSE	FALSE
rs114788267	chr13:61687398-61687399	G	A	1.25301	0.0838817	0.00716867	FALSE	FALSE
rs76943973	chr13:61687823-61687824	A	C	1.25301	0.0838817	0.00716867	FALSE	FALSE
rs77439986	chr13:61687690-61687691	C	T	1.25301	0.0838817	0.00716867	FALSE	FALSE
rs77588676	chr13:61687972-61687973	T	G	1.25301	0.0838817	0.00716867	FALSE	FALSE
rs78139287	chr13:61688018-61688019	G	T	1.25301	0.0838817	0.00716867	FALSE	FALSE
rs78955440	chr13:61688319-61688320	A	T	1.25301	0.0838817	0.00716867	FALSE	FALSE
rs79295527	chr13:61687881-61687882	G	A	1.25301	0.0838817	0.00716867	FALSE	FALSE
rs79793610	chr13:61685677-61685678	A	G	1.25301	0.0838817	0.00716867	FALSE	FALSE
rs6993476	chr8:103104359-103104360	A	G	0.889793	0.0434255	0.00716883	FALSE	FALSE
rs1328647	chr13:36723147-36723148	A	G	0.920065	0.0309832	0.00716887	FALSE	FALSE
rs1328648	chr13:36723015-36723016	C	T	0.920065	0.0309832	0.00716887	FALSE	FALSE
rs112919142	chr6:30844925-30844926	A	G	1.2955	0.0962835	0.00716912	FALSE	FALSE
rs145390402	chr14:66701836-66701837	A	G	0.741481	0.111238	0.00716913	FALSE	FALSE
rs79009815	chr8:69707654-69707655	C	A	1.13224	0.0461882	0.00716932	FALSE	FALSE
rs111390050	chr5:133873106-133873107	G	A	0.661298	0.153802	0.00716973	FALSE	FALSE
rs115233195	chr1:160539738-160539739	T	C	0.698095	0.133663	0.00716988	FALSE	FALSE
rs61745629	chr11:60699532-60699533	T	C	1.33014	0.106099	0.00716995	FALSE	FALSE
rs34135802	chr16:48361181-48361182	G	T	0.89246	0.0423133	0.00716999	FALSE	FALSE
rs72788857	chr16:77686996-77686997	C	T	0.707323	0.128779	0.00716999	FALSE	FALSE
rs79879205	chr3:171418982-171418983	G	C	0.839512	0.0650593	0.0071701	FALSE	FALSE
rs9409143	chr9:118129603-118129604	C	G	1.08312	0.0296964	0.00717057	FALSE	FALSE
rs116951847	chr18:37052348-37052349	C	G	1.32073	0.103461	0.00717064	FALSE	FALSE
rs28555624	chr22:48992422-48992423	T	C	0.896678	0.0405604	0.00717083	FALSE	FALSE
rs11030307	chr11:28402217-28402218	C	G	1.0833	0.0297567	0.00717105	FALSE	FALSE
rs11030308	chr11:28403168-28403169	G	T	1.0833	0.0297567	0.00717105	FALSE	FALSE
rs11030309	chr11:28403291-28403292	A	G	1.0833	0.0297567	0.00717105	FALSE	FALSE
rs4923531	chr11:28401859-28401860	A	C	1.0833	0.0297567	0.00717105	FALSE	FALSE
rs112624181	chr5:40565995-40565996	A	G	1.14129	0.0491514	0.00717135	FALSE	FALSE
rs57154054	chr5:40566907-40566908	T	C	1.14129	0.0491514	0.00717135	FALSE	FALSE
rs2643983	chr3:41597354-41597355	T	A	0.839806	0.064931	0.00717145	FALSE	FALSE
rs12175675	chr6:166479796-166479797	A	C	1.08406	0.0300174	0.00717148	FALSE	FALSE
rs3870431	chr15:87895594-87895595	G	T	1.0917	0.0326305	0.00717166	FALSE	FALSE
rs1381817	chr2:20179219-20179220	T	C	0.869094	0.0521817	0.00717181	FALSE	FALSE
rs62109420	chr2:20185764-20185765	C	T	0.869094	0.0521817	0.00717181	FALSE	FALSE
rs12544705	chr8:17999051-17999052	T	C	1.12946	0.0452759	0.00717182	FALSE	FALSE
rs11109077	chr12:97903944-97903945	G	A	1.21062	0.0710872	0.00717183	FALSE	FALSE
rs79094178	chr1:14119918-14119919	T	C	0.70646	0.129238	0.00717202	FALSE	FALSE
rs6081468	chr20:19041524-19041525	T	A	0.922811	0.0298768	0.00717244	FALSE	FALSE
rs6430756	chr2:138647124-138647125	T	A	0.888494	0.0439715	0.00717257	FALSE	FALSE
rs2069605	chr14:96715496-96715497	A	G	0.906458	0.036527	0.00717259	FALSE	FALSE
rs10811210	chr9:19569276-19569277	C	T	0.711374	0.126662	0.0071729	FALSE	FALSE
rs115376290	chr2:108688849-108688850	T	A	0.775534	0.0945447	0.00717291	FALSE	FALSE
rs1838605	chr6:166478457-166478458	A	G	1.08405	0.0300174	0.007173	FALSE	FALSE
rs12433742	chr14:78025315-78025316	T	C	0.835368	0.0669032	0.00717306	FALSE	FALSE
rs17706574	chr8:115292976-115292977	G	A	1.15966	0.0550915	0.0071733	FALSE	FALSE
rs112747318	chr13:56675199-56675200	G	A	0.725405	0.119399	0.00717339	FALSE	FALSE
rs117249092	chr8:15379784-15379785	G	A	1.28888	0.0943846	0.00717341	FALSE	FALSE
rs75142236	chr2:29720828-29720829	T	C	1.13087	0.0457413	0.00717349	FALSE	FALSE
rs7751035	chr6:120560626-120560627	T	C	0.921323	0.0304777	0.00717364	FALSE	FALSE
rs11531017	chr12:34203241-34203242	C	A	1.10742	0.037949	0.00717367	FALSE	FALSE
rs1518587	chr18:26433556-26433557	C	T	0.924067	0.0293716	0.00717383	FALSE	FALSE
rs7546336	chr1:199994840-199994841	C	T	1.09889	0.0350749	0.00717383	FALSE	FALSE
rs56380295	chr4:31344889-31344890	T	C	1.11855	0.0416689	0.00717395	FALSE	FALSE
rs78007832	chr2:76668507-76668508	C	T	1.10081	0.0357222	0.00717401	FALSE	FALSE
rs7602986	chr2:65084170-65084171	G	A	1.12414	0.0435246	0.00717415	FALSE	FALSE
rs150367920	chr17:45334360-45334361	A	G	1.35653	0.113415	0.00717435	FALSE	FALSE
rs4364217	chr4:161236994-161236995	A	G	1.08298	0.0296481	0.00717459	FALSE	FALSE
rs7903514	chr10:101465707-101465708	C	T	0.922108	0.0301616	0.00717471	FALSE	FALSE
rs236393	chr6:36776798-36776799	T	G	0.910605	0.0348305	0.00717482	FALSE	FALSE
rs11065313	chr12:121328355-121328356	C	T	0.863268	0.0546863	0.007175	FALSE	FALSE
rs113834949	chr12:121328281-121328282	T	C	0.863268	0.0546863	0.007175	FALSE	FALSE
rs11160750	chr14:103921915-103921916	C	T	1.08642	0.030828	0.00717517	FALSE	FALSE
rs74659727	chr14:103920841-103920842	T	C	1.08642	0.030828	0.00717517	FALSE	FALSE
rs117002230	chr15:26071234-26071235	G	C	0.763985	0.100129	0.00717524	FALSE	FALSE
rs2056497	chr15:65209879-65209880	A	C	0.906785	0.0363943	0.0071753	FALSE	FALSE
rs8098907	chr18:70143289-70143290	T	C	1.08534	0.0304608	0.00717552	FALSE	FALSE
rs11197593	chr10:117982740-117982741	C	T	0.922784	0.0298895	0.00717614	FALSE	FALSE
rs7750605	chr6:142155937-142155938	A	T	1.09979	0.0353796	0.00717617	FALSE	FALSE
rs111551597	chr11:116375517-116375518	T	C	1.16949	0.0582365	0.00717638	FALSE	FALSE
rs6828703	chr4:26247986-26247987	G	T	1.09409	0.0334466	0.00717649	FALSE	FALSE
rs73114514	chr4:26247658-26247659	C	T	1.09409	0.0334466	0.00717649	FALSE	FALSE
rs12626639	chr21:26625752-26625753	A	G	1.1562	0.053985	0.00717654	FALSE	FALSE
rs12626650	chr21:26625853-26625854	A	G	1.1562	0.053985	0.00717654	FALSE	FALSE
rs79552304	chr5:61060544-61060545	C	T	1.34789	0.111043	0.00717678	FALSE	FALSE
rs4778780	chr15:80578839-80578840	G	A	0.921728	0.0303157	0.00717679	FALSE	FALSE
rs77730022	chr2:187961316-187961317	G	C	0.770731	0.0968622	0.00717692	FALSE	FALSE
rs73114515	chr4:26247810-26247811	C	T	1.09409	0.0334466	0.00717695	FALSE	FALSE
rs117605767	chr13:90638148-90638149	G	C	0.840168	0.0647772	0.00717739	FALSE	FALSE
rs116032501	chr1:55983063-55983064	C	A	0.768819	0.0977868	0.0071774	FALSE	FALSE
rs158898	chr5:167980524-167980525	G	A	1.08729	0.031128	0.00717765	FALSE	FALSE
rs57531721	chr12:52074807-52074808	A	T	1.27039	0.0890178	0.00717776	FALSE	FALSE
rs2139468	chr2:76517501-76517502	T	C	1.23799	0.0794087	0.00717793	FALSE	FALSE
rs12968875	chr18:49898628-49898629	T	G	0.894327	0.0415424	0.00717859	FALSE	FALSE
rs76202013	chr13:90714743-90714744	C	G	0.847422	0.0615813	0.00717914	FALSE	FALSE
rs117002768	chr18:39298346-39298347	G	C	1.27303	0.0897916	0.00717936	FALSE	FALSE
rs6119924	chr20:31250464-31250465	C	T	0.919933	0.0310427	0.00717975	FALSE	FALSE
rs73407250	chr6:28832987-28832988	G	A	1.24368	0.0811178	0.0071798	FALSE	FALSE
rs11714671	chr3:79869911-79869912	A	G	0.88989	0.0433932	0.00717988	FALSE	FALSE
rs7612108	chr3:79867625-79867626	A	G	0.88989	0.0433932	0.00717988	FALSE	FALSE
rs73407249	chr6:28831450-28831451	G	A	1.24368	0.0811177	0.00718001	FALSE	FALSE
rs10784264	chr12:62203735-62203736	C	T	1.11988	0.0421165	0.00718023	FALSE	FALSE
rs13012817	chr2:228498124-228498125	T	C	0.881395	0.0469613	0.00718032	FALSE	FALSE
rs10821014	chr9:95508440-95508441	T	G	1.11058	0.039014	0.00718036	FALSE	FALSE
rs2177153	chr3:58092345-58092346	G	A	1.0893	0.031818	0.00718049	FALSE	FALSE
rs62087424	chr18:9557891-9557892	A	G	1.14739	0.0511422	0.0071805	FALSE	FALSE
rs114508775	chr11:34938948-34938949	G	T	1.26024	0.0860376	0.00718078	FALSE	FALSE
rs116885497	chr13:61692287-61692288	C	T	1.25295	0.0838815	0.00718089	FALSE	FALSE
rs145505675	chr13:61691540-61691541	T	C	1.25295	0.0838815	0.00718089	FALSE	FALSE
rs75752887	chr13:61683989-61683990	A	G	1.25295	0.0838815	0.00718089	FALSE	FALSE
rs75808068	chr13:61691969-61691970	A	G	1.25295	0.0838815	0.00718089	FALSE	FALSE
rs77963334	chr13:61693177-61693178	C	T	1.25295	0.0838815	0.00718089	FALSE	FALSE
rs78957241	chr13:61692066-61692067	G	A	1.25295	0.0838815	0.00718089	FALSE	FALSE
rs79001472	chr13:61692682-61692683	G	A	1.25295	0.0838815	0.00718089	FALSE	FALSE
rs79187799	chr13:61692089-61692090	A	G	1.25295	0.0838815	0.00718089	FALSE	FALSE
rs1351787	chr11:28190746-28190747	A	G	1.11293	0.0398008	0.0071809	FALSE	FALSE
rs4052617	chr13:75939504-75939505	C	G	0.90894	0.0355148	0.00718094	FALSE	FALSE
rs1493012	chr4:142640462-142640463	C	T	0.922589	0.029971	0.00718125	FALSE	FALSE
rs13079077	chr3:98176348-98176349	T	C	0.920454	0.0308331	0.00718158	FALSE	FALSE
rs111304498	chr12:127344176-127344177	C	G	1.16126	0.0556119	0.00718168	FALSE	FALSE
rs4751956	chr10:117973920-117973921	A	G	0.923204	0.0297234	0.00718177	FALSE	FALSE
rs2107573	chr17:48512478-48512479	T	C	0.875291	0.049548	0.00718192	FALSE	FALSE
rs114076021	chr6:5412096-5412097	T	C	0.734353	0.114856	0.00718212	FALSE	FALSE
rs148302992	chr11:24777378-24777379	G	T	1.41357	0.128751	0.00718254	FALSE	FALSE
rs62266322	chr3:119874612-119874613	T	C	1.24803	0.0824215	0.00718278	FALSE	FALSE
rs182625751	chr11:74780811-74780812	A	T	1.33636	0.107857	0.00718288	FALSE	FALSE
rs117064604	chr13:82954752-82954753	A	G	0.845416	0.0624673	0.0071831	FALSE	FALSE
rs143053182	chr3:65273537-65273538	A	G	0.736973	0.113533	0.00718325	FALSE	FALSE
rs214106	chr11:17311810-17311811	C	G	1.083	0.0296604	0.00718336	FALSE	FALSE
rs847419	chr7:17046781-17046782	T	C	0.894977	0.0412758	0.00718399	FALSE	FALSE
rs4863587	chr4:139611744-139611745	T	G	1.13633	0.0475428	0.00718424	FALSE	FALSE
rs11073492	chr15:86230957-86230958	G	A	1.14772	0.0512542	0.00718429	FALSE	FALSE
rs115388132	chr5:23603693-23603694	C	A	1.42578	0.131956	0.00718437	FALSE	FALSE
rs7899786	chr10:34411418-34411419	C	T	1.09631	0.0342045	0.00718441	FALSE	FALSE
rs10808727	chr8:63808645-63808646	C	T	0.91839	0.0316696	0.00718457	FALSE	FALSE
rs1378524	chr8:63808881-63808882	A	G	0.91839	0.0316696	0.00718457	FALSE	FALSE
rs1378525	chr8:63808880-63808881	C	G	0.91839	0.0316696	0.00718457	FALSE	FALSE
rs3858675	chr12:63330003-63330004	G	A	0.750648	0.106698	0.00718504	FALSE	FALSE
rs927459	chr20:18962306-18962307	T	C	1.08938	0.0318475	0.00718509	FALSE	FALSE
rs4642058	chr3:73664134-73664135	C	T	1.22647	0.0759424	0.00718564	FALSE	FALSE
rs1084766	chr6:93271608-93271609	C	T	1.09545	0.033915	0.00718577	FALSE	FALSE
rs10077863	chr5:163869138-163869139	A	C	0.923535	0.0295922	0.00718639	FALSE	FALSE
rs73160196	chr7:69619329-69619330	A	G	0.810236	0.0782826	0.00718645	FALSE	FALSE
rs10092306	chr8:85154488-85154489	G	T	0.92321	0.0297233	0.00718652	FALSE	FALSE
rs6769626	chr3:181350352-181350353	G	A	1.08494	0.0303293	0.00718712	FALSE	FALSE
rs78306033	chr2:28767734-28767735	T	C	1.26907	0.0886447	0.00718725	FALSE	FALSE
rs3786409	chr18:21103049-21103050	A	G	1.24182	0.0805711	0.00718735	FALSE	FALSE
rs142823426	chr6:66214800-66214801	T	G	1.40215	0.125745	0.00718753	FALSE	FALSE
rs11053139	chr12:34300230-34300231	T	G	1.10887	0.0384452	0.0071878	FALSE	FALSE
rs1686476	chr2:10979978-10979979	G	A	0.916718	0.0323495	0.00718821	FALSE	FALSE
rs1686477	chr2:10979474-10979475	G	A	0.916718	0.0323495	0.00718821	FALSE	FALSE
rs113775549	chr2:125404804-125404805	C	A	1.25174	0.083534	0.00718861	FALSE	FALSE
rs72845018	chr2:125391659-125391660	A	G	1.25174	0.083534	0.00718861	FALSE	FALSE
rs72845021	chr2:125394875-125394876	C	G	1.25174	0.083534	0.00718861	FALSE	FALSE
rs72845026	chr2:125399374-125399375	T	C	1.25174	0.083534	0.00718861	FALSE	FALSE
rs113714696	chr3:151891225-151891226	A	C	1.36232	0.115028	0.00718867	FALSE	FALSE
rs9926192	chr16:48306393-48306394	T	G	0.892518	0.0423031	0.00718903	FALSE	FALSE
rs73125232	chr4:31358145-31358146	G	A	1.11699	0.0411606	0.00718926	FALSE	FALSE
rs78550873	chr4:44065588-44065589	T	C	0.679997	0.14348	0.0071893	FALSE	FALSE
rs1013217	chr9:33104539-33104540	T	C	1.09425	0.0335076	0.00718984	FALSE	FALSE
rs17232065	chr16:55425382-55425383	T	C	0.853214	0.0590588	0.00719022	FALSE	FALSE
rs112662656	chr3:65118674-65118675	C	A	1.11814	0.041543	0.0071904	FALSE	FALSE
rs11099546	chr4:76317555-76317556	T	A	0.905615	0.0368844	0.00719058	FALSE	FALSE
rs12267719	chr10:117494173-117494174	G	T	1.09553	0.0339441	0.00719059	FALSE	FALSE
rs6082361	chr20:21246619-21246620	G	A	0.920058	0.0309981	0.00719081	FALSE	FALSE
rs11192197	chr10:106584752-106584753	T	C	1.12598	0.0441434	0.00719125	FALSE	FALSE
rs2310328	chr4:31356943-31356944	G	A	1.11699	0.0411606	0.00719131	FALSE	FALSE
rs56701417	chr4:31357510-31357511	C	A	1.11699	0.0411606	0.00719131	FALSE	FALSE
rs57940546	chr4:31357406-31357407	A	G	1.11699	0.0411606	0.00719131	FALSE	FALSE
rs12430347	chr13:85024193-85024194	A	G	0.923129	0.0297584	0.00719156	FALSE	FALSE
rs112034780	chr3:79993229-79993230	A	C	0.891975	0.0425314	0.00719157	FALSE	FALSE
rs9854237	chr3:155453239-155453240	C	T	0.904817	0.0372132	0.00719161	FALSE	FALSE
rs59250491	chr3:119848362-119848363	G	A	1.21137	0.0713419	0.00719173	FALSE	FALSE
rs150720755	chr17:46220622-46220623	T	C	1.34326	0.109792	0.00719183	FALSE	FALSE
rs693364	chr11:95621925-95621926	G	A	0.920573	0.0307904	0.00719185	FALSE	FALSE
rs4800370	chr18:19787005-19787006	A	T	1.08467	0.0302377	0.00719197	FALSE	FALSE
rs77504694	chr6:81547915-81547916	T	A	0.832268	0.0683084	0.00719218	FALSE	FALSE
rs78864048	chr7:67581567-67581568	G	A	0.864205	0.0542988	0.00719221	FALSE	FALSE
rs2041894	chr12:107350166-107350167	A	G	0.923598	0.02957	0.00719223	FALSE	FALSE
rs117430362	chr11:127187848-127187849	T	C	1.44302	0.136444	0.00719231	FALSE	FALSE
rs10999440	chr10:72387405-72387406	A	G	0.920519	0.0308129	0.00719311	FALSE	FALSE
rs56304600	chr17:31778524-31778525	T	G	0.872195	0.0508759	0.00719314	FALSE	FALSE
rs2239081	chr12:2560532-2560533	C	G	1.22189	0.0745595	0.00719327	FALSE	FALSE
rs80298628	chr12:127365747-127365748	T	A	1.16002	0.0552285	0.00719328	FALSE	FALSE
rs41387253	chr2:72062896-72062897	T	G	1.08418	0.0300715	0.00719361	FALSE	FALSE
rs9677290	chr2:51054001-51054002	C	T	1.08308	0.0296931	0.00719384	FALSE	FALSE
rs72757039	chr1:226225659-226225660	G	A	1.15017	0.052055	0.00719396	FALSE	FALSE
rs11655586	chr17:36151290-36151291	C	A	0.861953	0.0552717	0.0071941	FALSE	FALSE
rs11199554	chr10:122540100-122540101	A	G	0.79957	0.0832237	0.00719435	FALSE	FALSE
rs117708679	chr10:122542089-122542090	A	G	0.79957	0.0832237	0.00719435	FALSE	FALSE
rs2696712	chr4:11264072-11264073	G	A	0.859663	0.0562618	0.00719449	FALSE	FALSE
rs885046	chr10:7017354-7017355	A	T	1.08423	0.0300877	0.00719469	FALSE	FALSE
rs59371153	chr2:97810797-97810798	C	T	1.13353	0.0466339	0.00719471	FALSE	FALSE
rs3849306	chr1:95332623-95332624	T	G	1.11919	0.0418956	0.00719499	FALSE	FALSE
rs7626042	chr3:179222944-179222945	T	C	1.08617	0.0307556	0.00719508	FALSE	FALSE
rs78030579	chr11:115498266-115498267	C	G	0.891622	0.0426811	0.00719513	FALSE	FALSE
rs114546178	chr1:160534698-160534699	A	G	0.698202	0.133664	0.00719514	FALSE	FALSE
rs112059804	chr3:113830655-113830656	C	T	0.774116	0.0952623	0.00719519	FALSE	FALSE
rs78625450	chr7:126925655-126925656	T	C	1.46591	0.142309	0.00719542	FALSE	FALSE
rs9502997	chr6:1670731-1670732	T	A	1.08496	0.0303413	0.00719562	FALSE	FALSE
rs7956143	chr12:111395149-111395150	C	T	1.08344	0.0298187	0.00719565	FALSE	FALSE
rs2339706	chr12:111396418-111396419	G	A	1.08344	0.0298187	0.00719566	FALSE	FALSE
rs72898977	chr2:186103625-186103626	T	C	1.13942	0.0485634	0.00719602	FALSE	FALSE
rs77033639	chr9:93810391-93810392	A	G	0.778429	0.0931965	0.00719606	FALSE	FALSE
rs34695370	chr7:13895114-13895115	T	C	1.08358	0.0298654	0.00719629	FALSE	FALSE
rs28420458	chr10:112968161-112968162	A	G	1.15791	0.0545542	0.00719666	FALSE	FALSE
rs56039491	chr2:177838586-177838587	A	G	1.18172	0.0621254	0.0071969	FALSE	FALSE
rs13121730	chr4:23650431-23650432	T	C	1.08633	0.0308108	0.0071972	FALSE	FALSE
rs7671409	chr4:23649980-23649981	T	C	1.08633	0.0308108	0.0071972	FALSE	FALSE
rs1809215	chr2:138646797-138646798	T	C	0.888536	0.0439727	0.00719746	FALSE	FALSE
rs58912303	chr9:93888317-93888318	C	G	0.882886	0.0463469	0.00719776	FALSE	FALSE
rs61832530	chr1:213487671-213487672	T	C	0.82945	0.0695776	0.00719798	FALSE	FALSE
rs11158875	chr14:71171510-71171511	G	C	1.0853	0.030457	0.00719815	FALSE	FALSE
rs144853765	chr4:102487968-102487969	T	A	0.664564	0.152044	0.00719815	FALSE	FALSE
rs1843647	chr16:48337557-48337558	A	C	0.89238	0.0423674	0.00719818	FALSE	FALSE
rs10831258	chr11:94386722-94386723	G	A	0.924215	0.0293244	0.00719833	FALSE	FALSE
rs10240563	chr7:47741361-47741362	T	C	0.907963	0.0359257	0.00719838	FALSE	FALSE
rs12734856	chr1:21134890-21134891	A	G	1.29373	0.0958235	0.00719853	FALSE	FALSE
rs28695418	chr4:177042309-177042310	T	C	1.09547	0.0339291	0.00719862	FALSE	FALSE
rs74623335	chr13:91670432-91670433	G	T	0.813326	0.0768833	0.00719898	FALSE	FALSE
rs10175292	chr2:41718640-41718641	T	G	0.919454	0.0312465	0.007199	FALSE	FALSE
rs72841388	chr2:125372464-125372465	A	G	1.25359	0.0840984	0.00719911	FALSE	FALSE
rs28452957	chr15:95276540-95276541	T	A	0.884581	0.045634	0.00719917	FALSE	FALSE
rs3091803	chr20:43528369-43528370	G	A	0.915704	0.0327676	0.00719919	FALSE	FALSE
rs156605	chr20:52016973-52016974	A	G	0.871542	0.0511598	0.00719924	FALSE	FALSE
rs4586541	chr18:40152864-40152865	G	T	0.913864	0.033516	0.00719949	FALSE	FALSE
rs17399144	chr2:21305684-21305685	G	A	0.916994	0.0322437	0.00719964	FALSE	FALSE
rs4665176	chr2:21305852-21305853	C	T	0.916994	0.0322437	0.00719964	FALSE	FALSE
rs4670433	chr2:35306066-35306067	A	G	1.29082	0.0949896	0.00719987	FALSE	FALSE
rs77932307	chr4:54602014-54602015	A	G	1.18913	0.0644562	0.00719995	FALSE	FALSE
rs62384477	chr5:115649564-115649565	A	G	1.15438	0.0534187	0.00720021	FALSE	FALSE
rs6567111	chr18:57323789-57323790	G	A	1.08493	0.0303312	0.00720028	FALSE	FALSE
rs62368373	chr5:57298493-57298494	G	A	0.906045	0.0367145	0.00720085	FALSE	FALSE
rs6650561	chr16:25873675-25873676	A	G	0.88713	0.0445655	0.00720167	FALSE	FALSE
rs6650562	chr16:25873712-25873713	C	T	0.88713	0.0445655	0.00720167	FALSE	FALSE
rs34081780	chr12:130604330-130604331	A	G	0.920507	0.0308223	0.00720194	FALSE	FALSE
rs12197454	chr6:159395338-159395339	A	C	1.22095	0.0742847	0.00720217	FALSE	FALSE
rs4509829	chr12:111396612-111396613	C	T	1.08343	0.0298175	0.00720268	FALSE	FALSE
rs4693401	chr4:82852121-82852122	G	C	0.92288	0.0298647	0.00720314	FALSE	FALSE
rs519970	chr15:73620459-73620460	C	T	1.08277	0.0295914	0.00720315	FALSE	FALSE
rs137965549	chr15:26915910-26915911	T	G	1.44374	0.136656	0.00720338	FALSE	FALSE
rs1335141	chr9:118161878-118161879	T	C	1.08522	0.0304332	0.00720348	FALSE	FALSE
rs111632285	chr19:46985398-46985399	T	C	0.665227	0.151687	0.00720352	FALSE	FALSE
rs113670301	chr19:46985406-46985407	C	A	0.665227	0.151687	0.00720352	FALSE	FALSE
rs12902809	chr15:90305616-90305617	C	G	1.08821	0.0314583	0.00720366	FALSE	FALSE
rs28507224	chr15:90305392-90305393	C	T	1.08821	0.0314583	0.00720366	FALSE	FALSE
rs11671619	chr19:19274091-19274092	A	G	1.12076	0.0424238	0.00720375	FALSE	FALSE
rs34102957	chr20:181719-181720	G	C	0.880475	0.047369	0.0072038	FALSE	FALSE
rs4401874	chr8:51557285-51557286	G	C	1.11585	0.0407914	0.00720383	FALSE	FALSE
rs8041213	chr15:99655432-99655433	T	C	0.923207	0.0297336	0.00720395	FALSE	FALSE
rs28653538	chr15:90304963-90304964	C	T	1.08823	0.0314651	0.00720398	FALSE	FALSE
rs1557092	chr1:225955918-225955919	T	C	1.09079	0.0323385	0.00720429	FALSE	FALSE
rs72722156	chr4:146343852-146343853	A	G	0.86942	0.0520717	0.00720445	FALSE	FALSE
rs2202273	chr4:120767374-120767375	C	T	0.914222	0.0333736	0.00720483	FALSE	FALSE
rs12991897	chr2:177563246-177563247	A	G	0.859	0.0565587	0.00720484	FALSE	FALSE
rs12493956	chr3:118930826-118930827	A	G	0.813782	0.0766827	0.00720497	FALSE	FALSE
rs66995917	chr3:15704847-15704848	G	C	0.868573	0.0524349	0.00720512	FALSE	FALSE
rs113840220	chr17:12250667-12250668	T	C	1.11389	0.0401394	0.0072058	FALSE	FALSE
rs7431455	chr3:57965239-57965240	A	G	1.08975	0.0319835	0.00720621	FALSE	FALSE
rs4471820	chr19:19273336-19273337	T	C	1.12075	0.0424237	0.00720622	FALSE	FALSE
rs4879424	chr9:30346447-30346448	C	T	0.894184	0.0416214	0.00720631	FALSE	FALSE
rs75411229	chr13:61689003-61689004	T	C	1.25282	0.0838802	0.0072067	FALSE	FALSE
rs2075988	chr1:171173410-171173411	C	T	0.866326	0.0534007	0.00720701	FALSE	FALSE
rs111618671	chr11:19090260-19090261	G	C	1.18144	0.0620487	0.00720709	FALSE	FALSE
rs76631950	chr11:19091382-19091383	T	A	1.18144	0.0620487	0.00720709	FALSE	FALSE
rs80298393	chr11:19089634-19089635	G	C	1.18144	0.0620487	0.00720709	FALSE	FALSE
rs6716854	chr2:20116038-20116039	A	G	0.898136	0.039981	0.00720726	FALSE	FALSE
rs6838238	chr4:151161489-151161490	T	C	0.654968	0.157481	0.0072073	FALSE	FALSE
rs13411008	chr2:9427346-9427347	G	A	1.08659	0.0309057	0.00720741	FALSE	FALSE
rs75175870	chr2:38081035-38081036	T	G	1.46481	0.142059	0.00720742	FALSE	FALSE
rs9364829	chr6:166479002-166479003	A	C	1.084	0.0300169	0.00720788	FALSE	FALSE
rs13243778	chr7:62622296-62622297	C	T	0.922175	0.0301518	0.00720795	FALSE	FALSE
rs12963332	chr18:66142356-66142357	A	T	1.09292	0.0330651	0.00720809	FALSE	FALSE
rs903334	chr1:165104970-165104971	T	C	0.854879	0.0583517	0.00720811	FALSE	FALSE
rs115988462	chr3:164921399-164921400	A	G	0.790411	0.0875309	0.00720815	FALSE	FALSE
rs113837463	chr20:34336086-34336087	A	G	0.735514	0.11432	0.00720842	FALSE	FALSE
rs1292657	chr1:10893080-10893081	G	A	0.911885	0.0343278	0.00720843	FALSE	FALSE
rs75939341	chr6:2460516-2460517	A	G	0.796216	0.0848085	0.00720859	FALSE	FALSE
rs7813399	chr8:115829402-115829403	A	G	0.885934	0.045073	0.00720894	FALSE	FALSE
rs7605631	chr2:76467981-76467982	A	G	1.23558	0.0787263	0.00720918	FALSE	FALSE
rs9973761	chr2:76468424-76468425	G	T	1.23558	0.0787263	0.00720918	FALSE	FALSE
rs12301080	chr12:63327395-63327396	C	G	0.747983	0.108067	0.0072098	FALSE	FALSE
rs142946576	chr5:165914170-165914171	A	G	1.40287	0.125985	0.00721012	FALSE	FALSE
rs34921119	chr4:15760682-15760683	T	C	0.834178	0.0674766	0.00721019	FALSE	FALSE
rs10744634	chr12:4300847-4300848	G	A	0.921312	0.0305016	0.00721033	FALSE	FALSE
rs34504520	chr15:52073914-52073915	C	T	0.92209	0.0301872	0.00721039	FALSE	FALSE
rs56148956	chr15:52073901-52073902	G	A	0.92209	0.0301872	0.00721039	FALSE	FALSE
rs4519565	chr2:54756085-54756086	G	A	1.08726	0.0311343	0.00721047	FALSE	FALSE
rs112315328	chr13:104140752-104140753	G	A	1.2946	0.0960947	0.00721055	FALSE	FALSE
rs7865491	chr9:6967845-6967846	T	C	1.09175	0.0326688	0.00721063	FALSE	FALSE
rs72833092	chr17:55645066-55645067	A	G	1.13461	0.0470001	0.00721084	FALSE	FALSE
rs55995430	chr3:187961713-187961714	C	A	1.26741	0.0881966	0.00721113	FALSE	FALSE
rs57704700	chr3:187959535-187959536	A	T	1.26741	0.0881966	0.00721113	FALSE	FALSE
rs72722159	chr4:146345139-146345140	C	T	0.869692	0.0519615	0.00721162	FALSE	FALSE
rs187685	chr5:114807821-114807822	A	G	1.09436	0.0335584	0.00721164	FALSE	FALSE
rs1233830	chr1:198040977-198040978	T	C	1.11893	0.0418217	0.00721226	FALSE	FALSE
rs10401969	chr19:19407717-19407718	C	T	1.15724	0.0543513	0.00721279	FALSE	FALSE
rs9561984	chr13:96573526-96573527	T	A	0.922374	0.0300743	0.00721306	FALSE	FALSE
rs72841390	chr2:125372659-125372660	T	C	1.25352	0.0840966	0.00721321	FALSE	FALSE
rs10203328	chr2:9459985-9459986	G	T	1.08651	0.0308793	0.00721359	FALSE	FALSE
rs13414373	chr2:9458180-9458181	G	A	1.08651	0.0308793	0.00721359	FALSE	FALSE
rs62121351	chr2:9457803-9457804	C	T	1.08651	0.0308793	0.00721359	FALSE	FALSE
rs62121352	chr2:9459697-9459698	C	T	1.08651	0.0308793	0.00721359	FALSE	FALSE
rs4776560	chr15:71836298-71836299	A	G	1.0826	0.0295399	0.00721366	FALSE	FALSE
rs35744364	chr5:142248439-142248440	G	A	0.858385	0.0568347	0.00721427	FALSE	FALSE
rs11646821	chr16:84462959-84462960	C	T	0.922049	0.0302059	0.00721453	FALSE	FALSE
rs61768366	chr1:44098774-44098775	C	T	1.48501	0.147174	0.00721461	FALSE	FALSE
rs62131585	chr2:14498256-14498257	G	A	1.12056	0.0423664	0.00721589	FALSE	FALSE
rs4269295	chr5:169997846-169997847	C	T	1.08537	0.0304913	0.00721595	FALSE	FALSE
rs6578319	chr11:3075347-3075348	G	A	0.865822	0.0536259	0.0072163	FALSE	FALSE
rs236398	chr6:36775201-36775202	G	T	0.910591	0.0348612	0.00721653	FALSE	FALSE
rs16847601	chr2:163743773-163743774	G	A	0.846029	0.0622335	0.00721668	FALSE	FALSE
rs55686252	chr2:163743498-163743499	A	C	0.846029	0.0622335	0.00721668	FALSE	FALSE
rs10943258	chr6:76245233-76245234	A	G	1.08705	0.0310669	0.00721675	FALSE	FALSE
rs261833	chr1:241046904-241046905	T	C	0.923169	0.0297554	0.00721691	FALSE	FALSE
rs2295644	chr14:68066558-68066559	T	A	0.922563	0.0299997	0.00721701	FALSE	FALSE
rs72617789	chr4:118145404-118145405	G	A	1.14856	0.0515546	0.00721762	FALSE	FALSE
rs34484228	chr15:90304066-90304067	G	A	1.08823	0.0314729	0.00721791	FALSE	FALSE
rs12655196	chr5:123128311-123128312	C	T	0.923139	0.0297686	0.00721869	FALSE	FALSE
rs62022148	chr15:97318171-97318172	A	T	1.10259	0.0363501	0.00721878	FALSE	FALSE
rs6019485	chr20:47498709-47498710	T	C	0.75392	0.105141	0.00721889	FALSE	FALSE
rs114966025	chr20:11687620-11687621	G	C	0.65018	0.160244	0.00721892	FALSE	FALSE
rs145860716	chr20:11689466-11689467	A	G	0.65018	0.160244	0.00721892	FALSE	FALSE
rs1421713	chr5:164583555-164583556	A	G	0.92154	0.0304139	0.00721909	FALSE	FALSE
rs13107453	chr4:177049730-177049731	A	G	1.09544	0.0339301	0.00721939	FALSE	FALSE
rs9970525	chr1:4755315-4755316	T	C	0.849848	0.0605603	0.00721976	FALSE	FALSE
rs10958905	chr9:10131033-10131034	G	C	0.887523	0.0444146	0.00721987	FALSE	FALSE
rs66515236	chr2:201191521-201191522	T	C	1.20293	0.0687742	0.00722006	FALSE	FALSE
rs115839872	chr19:48925895-48925896	A	G	0.718193	0.123214	0.00722008	FALSE	FALSE
rs1864776	chr18:70144163-70144164	A	T	1.0852	0.0304359	0.0072201	FALSE	FALSE
rs12147173	chr14:35002385-35002386	A	G	1.08563	0.0305812	0.00722023	FALSE	FALSE
rs35061524	chr15:72307017-72307018	A	T	0.736498	0.113846	0.00722034	FALSE	FALSE
rs35408293	chr15:72308550-72308551	T	C	0.736498	0.113846	0.00722034	FALSE	FALSE
rs78409427	chr15:53176913-53176914	T	C	0.902126	0.0383405	0.0072206	FALSE	FALSE
rs80182899	chr9:9646804-9646805	A	G	0.784805	0.0901994	0.00722063	FALSE	FALSE
rs77645403	chr12:127368487-127368488	T	C	1.16296	0.0561965	0.00722072	FALSE	FALSE
rs116108096	chr4:5539193-5539194	G	C	0.766185	0.0991376	0.00722094	FALSE	FALSE
rs4910013	chr11:11545531-11545532	C	G	0.851373	0.0598943	0.00722098	FALSE	FALSE
rs7303824	chr12:2558004-2558005	T	C	1.21424	0.0722584	0.00722099	FALSE	FALSE
rs3730518	chr12:69208886-69208887	G	A	0.691707	0.137203	0.00722109	FALSE	FALSE
rs7980717	chr12:91916436-91916437	T	C	1.08549	0.0305355	0.0072214	FALSE	FALSE
rs34433142	chr8:51557584-51557585	G	T	1.11581	0.0407906	0.00722144	FALSE	FALSE
rs2455466	chr5:118762024-118762025	A	G	1.08939	0.0318705	0.00722178	FALSE	FALSE
rs6721754	chr2:20155112-20155113	A	T	0.897619	0.0402057	0.00722195	FALSE	FALSE
rs4364498	chr6:138279004-138279005	A	T	1.08473	0.030274	0.00722198	FALSE	FALSE
rs2281846	chr1:201081776-201081777	G	C	0.913994	0.0334761	0.00722203	FALSE	FALSE
rs34631315	chr2:45353715-45353716	T	C	1.21159	0.0714472	0.00722241	FALSE	FALSE
rs10232064	chr7:39668537-39668538	A	T	0.923517	0.0296181	0.00722243	FALSE	FALSE
rs11769962	chr7:39669475-39669476	G	C	0.923517	0.0296181	0.00722243	FALSE	FALSE
rs11769987	chr7:39669563-39669564	G	A	0.923517	0.0296181	0.00722243	FALSE	FALSE
rs9332469	chr4:84838067-84838068	C	T	0.922857	0.029884	0.0072225	FALSE	FALSE
rs8015200	chr14:35487016-35487017	T	C	1.08749	0.0312213	0.0072228	FALSE	FALSE
rs2622606	chr4:89084380-89084381	A	T	1.09667	0.0343524	0.00722357	FALSE	FALSE
rs16973797	chr15:35273431-35273432	A	G	0.766734	0.0988756	0.0072236	FALSE	FALSE
rs74008016	chr15:35275660-35275661	A	G	0.766734	0.0988756	0.0072236	FALSE	FALSE
rs1554827	chr1:103694425-103694426	C	T	1.1337	0.0467118	0.00722372	FALSE	FALSE
rs13278296	chr8:71353454-71353455	A	G	0.893475	0.0419293	0.00722391	FALSE	FALSE
rs73475490	chr11:22170434-22170435	A	G	1.26378	0.0871487	0.00722414	FALSE	FALSE
rs2632033	chr11:19497687-19497688	A	C	0.923618	0.0295782	0.00722415	FALSE	FALSE
rs1290672	chr3:169643365-169643366	T	C	1.09372	0.0333494	0.00722435	FALSE	FALSE
rs11139969	chr9:85832045-85832046	A	G	0.705189	0.130025	0.00722436	FALSE	FALSE
rs11139970	chr9:85832101-85832102	G	C	0.705189	0.130025	0.00722436	FALSE	FALSE
rs11139972	chr9:85832288-85832289	G	A	0.705189	0.130025	0.00722436	FALSE	FALSE
rs12236128	chr9:85830777-85830778	T	C	0.705189	0.130025	0.00722436	FALSE	FALSE
rs2948277	chr7:96457534-96457535	C	A	1.13577	0.0473923	0.00722468	FALSE	FALSE
rs11588772	chr1:225944164-225944165	C	T	0.905318	0.0370285	0.00722498	FALSE	FALSE
rs11602237	chr11:74385690-74385691	A	C	1.08582	0.0306502	0.00722503	FALSE	FALSE
rs2258287	chr12:121454312-121454313	A	C	1.08788	0.0313547	0.0072253	FALSE	FALSE
rs11063511	chr12:5231632-5231633	G	A	0.889478	0.0435996	0.00722543	FALSE	FALSE
rs7649340	chr3:87783073-87783074	G	A	0.909689	0.0352356	0.00722551	FALSE	FALSE
rs76683026	chr2:88463335-88463336	G	A	1.45926	0.140691	0.00722569	FALSE	FALSE
rs10864500	chr1:11422399-11422400	T	C	1.08473	0.0302759	0.00722587	FALSE	FALSE
rs117636818	chr13:38917293-38917294	T	C	0.765364	0.0995453	0.00722593	FALSE	FALSE
rs2172716	chr9:95309872-95309873	A	G	1.11323	0.0399299	0.00722613	FALSE	FALSE
rs6455926	chr6:164288804-164288805	G	A	1.18487	0.0631503	0.00722625	FALSE	FALSE
rs947473	chr10:6389913-6389914	A	C	0.911436	0.0345218	0.0072263	FALSE	FALSE
rs35973009	chr6:30375709-30375710	T	C	1.21075	0.0711941	0.00722632	FALSE	FALSE
rs7662457	chr4:55707077-55707078	A	C	0.923099	0.0297886	0.00722635	FALSE	FALSE
rs7686543	chr4:55707080-55707081	C	A	0.923099	0.0297886	0.00722635	FALSE	FALSE
rs138374901	chr10:54133020-54133021	T	G	1.18926	0.0645274	0.00722645	FALSE	FALSE
rs13434048	chr3:134888859-134888860	T	G	0.845661	0.0624063	0.00722646	FALSE	FALSE
rs74481049	chr8:93353394-93353395	T	A	0.804672	0.0809019	0.00722661	FALSE	FALSE
rs4774388	chr15:61466997-61466998	C	T	1.11938	0.0419816	0.0072268	FALSE	FALSE
rs147949110	chr20:3617785-3617786	G	C	0.723292	0.120595	0.00722694	FALSE	FALSE
rs117379212	chr12:54637774-54637775	T	C	0.734245	0.115	0.00722714	FALSE	FALSE
rs76614206	chr4:112815624-112815625	A	G	1.15281	0.0529379	0.00722714	FALSE	FALSE
rs4953578	chr2:42935978-42935979	C	T	0.922563	0.0300051	0.00722716	FALSE	FALSE
rs2846723	chr11:102570890-102570891	G	T	0.922896	0.0298709	0.00722753	FALSE	FALSE
rs73022846	chr5:988304-988305	A	G	1.26989	0.0889474	0.00722763	FALSE	FALSE
rs138033929	chr1:42504522-42504523	C	G	1.3505	0.111859	0.00722766	FALSE	FALSE
rs28676961	chr8:115589370-115589371	G	A	1.15599	0.0539648	0.00722776	FALSE	FALSE
rs10851845	chr15:71837843-71837844	G	A	1.08257	0.0295352	0.00722778	FALSE	FALSE
rs6099804	chr20:56431913-56431914	C	G	1.13659	0.0476638	0.00722778	FALSE	FALSE
rs804722	chr5:122535531-122535532	A	G	1.1279	0.044807	0.00722781	FALSE	FALSE
rs145058954	chr2:239466654-239466655	A	G	0.726226	0.11909	0.00722815	FALSE	FALSE
rs6691995	chr1:192949868-192949869	A	C	0.846824	0.061897	0.00722878	FALSE	FALSE
rs12425493	chr12:83093972-83093973	G	T	0.67645	0.145525	0.0072288	FALSE	FALSE
rs79913750	chr12:83093750-83093751	G	T	0.67645	0.145525	0.0072288	FALSE	FALSE
rs80028785	chr12:83090552-83090553	T	G	0.67645	0.145525	0.0072288	FALSE	FALSE
rs10180877	chr2:173658683-173658684	C	T	0.921697	0.0303561	0.00722954	FALSE	FALSE
rs35739045	chr16:77080921-77080922	C	G	0.905275	0.0370492	0.00722971	FALSE	FALSE
rs76074413	chr18:37054527-37054528	A	G	1.32035	0.103459	0.0072302	FALSE	FALSE
rs79701107	chr18:37059240-37059241	C	T	1.32035	0.103459	0.0072302	FALSE	FALSE
rs2187405	chr18:43363420-43363421	C	G	0.919857	0.0311002	0.00723023	FALSE	FALSE
rs62424932	chr6:132828975-132828976	C	T	0.798985	0.0835476	0.00723039	FALSE	FALSE
rs28634477	chr4:177046903-177046904	A	G	1.09542	0.0339293	0.00723048	FALSE	FALSE
rs35851588	chr4:177047471-177047472	T	C	1.09542	0.0339293	0.00723048	FALSE	FALSE
rs66689978	chr4:177047043-177047044	G	A	1.09542	0.0339293	0.00723048	FALSE	FALSE
rs118046355	chr6:146143496-146143497	C	T	1.27293	0.0898444	0.00723064	FALSE	FALSE
rs7233206	chr18:53606518-53606519	A	C	1.11328	0.03995	0.00723065	FALSE	FALSE
rs77698871	chr2:133596459-133596460	A	C	0.808233	0.0792641	0.00723102	FALSE	FALSE
rs71527212	chr8:74388904-74388905	C	G	0.86588	0.0536144	0.00723122	FALSE	FALSE
rs79088893	chr20:38059717-38059718	G	A	1.22745	0.0762981	0.00723137	FALSE	FALSE
rs55726169	chr1:117691437-117691438	G	T	1.16441	0.0566697	0.00723158	FALSE	FALSE
rs113275139	chr12:69292504-69292505	C	T	0.691069	0.137572	0.00723176	FALSE	FALSE
rs4615569	chr8:14774144-14774145	C	T	0.817775	0.0748959	0.007232	FALSE	FALSE
rs6073153	chr20:42247155-42247156	C	T	0.910096	0.035073	0.00723202	FALSE	FALSE
rs13082532	chr3:135846830-135846831	T	G	1.09417	0.0335065	0.00723233	FALSE	FALSE
rs146105956	chr2:64711646-64711647	T	G	0.659241	0.155128	0.00723245	FALSE	FALSE
rs1106764	chr4:178689057-178689058	T	G	0.899363	0.0394902	0.00723265	FALSE	FALSE
rs4821132	chr22:33566586-33566587	T	C	1.08311	0.029726	0.00723351	FALSE	FALSE
rs13333230	chr16:25653145-25653146	A	T	0.908372	0.03578	0.00723372	FALSE	FALSE
rs9513503	chr13:88173330-88173331	A	G	1.1477	0.0512893	0.00723375	FALSE	FALSE
rs9517479	chr13:88175019-88175020	A	C	1.1477	0.0512893	0.00723375	FALSE	FALSE
rs16910281	chr11:12004165-12004166	A	G	1.42311	0.131369	0.00723392	FALSE	FALSE
rs62513892	chr8:101650857-101650858	G	A	1.15047	0.0521877	0.007234	FALSE	FALSE
rs80221008	chr7:78417864-78417865	T	A	1.17327	0.059494	0.00723415	FALSE	FALSE
rs10903896	chr10:2987482-2987483	A	G	1.08793	0.0313777	0.00723477	FALSE	FALSE
rs145075626	chr1:55479042-55479043	G	C	0.72606	0.11919	0.00723493	FALSE	FALSE
rs2238782	chr22:19970582-19970583	G	A	1.08588	0.0306764	0.00723497	FALSE	FALSE
rs4382187	chr5:164474235-164474236	T	C	1.08285	0.029635	0.00723497	FALSE	FALSE
rs68036764	chr14:101922290-101922291	A	G	1.09736	0.0345925	0.00723536	FALSE	FALSE
rs34808606	chr4:177059294-177059295	G	A	1.09586	0.0340831	0.00723552	FALSE	FALSE
rs6448697	chr4:30164725-30164726	T	G	1.19983	0.0678303	0.00723567	FALSE	FALSE
rs7581031	chr2:142849303-142849304	C	T	1.08893	0.0317226	0.007236	FALSE	FALSE
rs149232095	chr12:29840964-29840965	G	A	0.668389	0.150007	0.00723604	FALSE	FALSE
rs142057248	chr9:136849302-136849303	T	C	1.47064	0.143609	0.00723666	FALSE	FALSE
rs34605482	chr1:9103419-9103420	T	C	1.10599	0.0375082	0.0072367	FALSE	FALSE
rs1558393	chr2:107813490-107813491	A	T	0.92311	0.0297894	0.00723679	FALSE	FALSE
rs6986433	chr8:19115325-19115326	A	G	0.895076	0.0412721	0.00723686	FALSE	FALSE
rs12726651	chr1:2573902-2573903	T	C	0.923069	0.0298063	0.00723713	FALSE	FALSE
rs143271833	chr13:73977814-73977815	G	A	0.72802	0.11819	0.0072372	FALSE	FALSE
rs79816395	chr3:6148095-6148096	C	T	1.46857	0.143086	0.00723753	FALSE	FALSE
rs112182181	chr8:13218089-13218090	G	C	1.14092	0.0490868	0.00723759	FALSE	FALSE
rs6721831	chr2:188759950-188759951	C	T	0.909199	0.0354437	0.00723782	FALSE	FALSE
rs7107273	chr11:69878009-69878010	A	G	0.87461	0.0498855	0.00723805	FALSE	FALSE
rs1880283	chr2:76491230-76491231	T	G	1.23701	0.0791974	0.00723816	FALSE	FALSE
rs57384130	chr15:80684945-80684946	A	G	1.11623	0.0409411	0.00723818	FALSE	FALSE
rs114322695	chr5:98398728-98398729	G	A	0.657842	0.155935	0.00723836	FALSE	FALSE
rs114981621	chr5:98398967-98398968	G	A	0.657842	0.155935	0.00723836	FALSE	FALSE
rs56328362	chr5:98399280-98399281	G	A	0.657842	0.155935	0.00723836	FALSE	FALSE
rs6912689	chr6:120360093-120360094	T	G	1.0998	0.035422	0.00723857	FALSE	FALSE
rs9385110	chr6:120360729-120360730	A	T	1.0998	0.035422	0.00723857	FALSE	FALSE
rs74322087	chr4:134342335-134342336	A	G	1.44866	0.138007	0.00723893	FALSE	FALSE
rs12442076	chr15:68106936-68106937	C	T	1.08323	0.0297678	0.00723907	FALSE	FALSE
rs72805187	chr5:156514395-156514396	G	A	1.41741	0.129888	0.00723918	FALSE	FALSE
rs183675004	chr12:95326387-95326388	A	G	0.658149	0.155763	0.0072392	FALSE	FALSE
rs113579484	chr11:19086279-19086280	T	G	1.18079	0.0618794	0.00723936	FALSE	FALSE
rs3859339	chr18:76715218-76715219	G	A	0.918671	0.0315858	0.00723945	FALSE	FALSE
rs7096527	chr10:92940701-92940702	C	T	1.24223	0.0807674	0.00723945	FALSE	FALSE
rs7920283	chr10:92941137-92941138	C	T	1.24223	0.0807674	0.00723945	FALSE	FALSE
rs139597553	chr5:156510498-156510499	C	G	1.41741	0.129889	0.00723947	FALSE	FALSE
rs150794106	chr5:156514797-156514798	A	C	1.41741	0.129889	0.00723947	FALSE	FALSE
rs60345004	chr22:50058774-50058775	C	G	0.751304	0.106473	0.00723949	FALSE	FALSE
rs62245597	chr3:5785567-5785568	C	T	1.1136	0.0400632	0.00723967	FALSE	FALSE
rs7560621	chr2:127873971-127873972	T	C	0.921322	0.0305128	0.00723983	FALSE	FALSE
rs6896754	chr5:30289267-30289268	T	C	1.11279	0.0397923	0.00723996	FALSE	FALSE
rs61941954	chr12:106931924-106931925	G	A	1.33072	0.106389	0.00724015	FALSE	FALSE
rs79301999	chr2:179906310-179906311	C	T	1.1987	0.0674856	0.00724021	FALSE	FALSE
rs10013729	chr4:67464573-67464574	A	T	1.48323	0.146793	0.00724048	FALSE	FALSE
rs10027732	chr4:67466610-67466611	A	G	1.48323	0.146793	0.00724048	FALSE	FALSE
rs28765209	chr4:67465404-67465405	T	G	1.48323	0.146793	0.00724048	FALSE	FALSE
rs77427058	chr4:67465278-67465279	A	G	1.48323	0.146793	0.00724048	FALSE	FALSE
rs6943310	chr7:62644042-62644043	A	C	0.922075	0.0302089	0.00724049	FALSE	FALSE
rs77267236	chr8:74335068-74335069	G	A	1.29235	0.095496	0.0072405	FALSE	FALSE
rs12069590	chr1:241047917-241047918	T	C	0.923213	0.0297499	0.00724063	FALSE	FALSE
rs7000225	chr8:23617667-23617668	G	C	0.912262	0.0341932	0.0072407	FALSE	FALSE
rs113919728	chr9:93869788-93869789	G	C	0.886025	0.0450594	0.00724086	FALSE	FALSE
rs71586366	chr5:102481357-102481358	A	G	0.795845	0.0850294	0.007241	FALSE	FALSE
rs74139026	chr1:213840196-213840197	A	C	1.4408	0.135987	0.0072411	FALSE	FALSE
rs79785673	chr6:28936214-28936215	A	G	1.409	0.127677	0.00724112	FALSE	FALSE
5:136290700	chr5:136290699-136290700	G	C	0.922891	0.0298801	0.00724151	FALSE	FALSE
rs143565886	chr7:127631823-127631824	T	A	1.35476	0.11306	0.00724192	FALSE	FALSE
5:128656586	chr5:128656585-128656586	C	A	1.12965	0.0453954	0.00724223	FALSE	FALSE
rs10058529	chr5:128655663-128655664	G	A	1.12965	0.0453954	0.00724223	FALSE	FALSE
rs16915506	chr8:51774575-51774576	A	G	1.10834	0.0383024	0.00724228	FALSE	FALSE
rs1945068	chr11:106458500-106458501	A	G	0.894648	0.041454	0.00724228	FALSE	FALSE
rs55826462	chr8:51773610-51773611	G	T	1.10834	0.0383024	0.00724228	FALSE	FALSE
rs2029448	chr12:91871151-91871152	T	A	1.08535	0.0304978	0.00724258	FALSE	FALSE
rs72782148	chr2:21298546-21298547	A	T	0.917035	0.0322511	0.00724266	FALSE	FALSE
rs75515791	chr2:214980181-214980182	G	A	1.4018	0.125773	0.00724268	FALSE	FALSE
rs62168912	chr2:163771562-163771563	T	C	0.846586	0.0620164	0.0072427	FALSE	FALSE
rs9592344	chr13:64898561-64898562	T	G	1.08679	0.0309905	0.00724273	FALSE	FALSE
rs1872859	chr1:79659417-79659418	T	C	1.17377	0.0596633	0.0072431	FALSE	FALSE
rs7794429	chr7:98338544-98338545	G	A	1.08242	0.0294936	0.00724336	FALSE	FALSE
rs16946534	chr12:116617784-116617785	A	G	0.786444	0.0894576	0.00724338	FALSE	FALSE
rs182728156	chr16:67195357-67195358	G	A	1.33207	0.106773	0.00724361	FALSE	FALSE
rs2673307	chr6:112360195-112360196	T	G	1.08364	0.0299118	0.00724373	FALSE	FALSE
rs9901219	chr17:37558368-37558369	G	T	1.10362	0.0367143	0.0072438	FALSE	FALSE
rs11210631	chr1:42852842-42852843	T	C	1.113	0.0398679	0.00724381	FALSE	FALSE
rs73216068	chr21:22847180-22847181	G	A	1.35259	0.112467	0.00724407	FALSE	FALSE
rs10994982	chr10:63710103-63710104	A	G	1.08232	0.0294586	0.00724409	FALSE	FALSE
rs28711288	chr14:103906125-103906126	C	T	1.08621	0.0307935	0.00724443	FALSE	FALSE
rs148909849	chr4:2274818-2274819	C	G	0.674631	0.146567	0.00724456	FALSE	FALSE
rs11231713	chr11:63931848-63931849	T	C	0.896607	0.0406415	0.00724468	FALSE	FALSE
rs6984046	chr8:26339255-26339256	T	C	0.770687	0.0969975	0.00724513	FALSE	FALSE
rs72794592	chr10:56506611-56506612	T	C	1.14569	0.0506488	0.00724564	FALSE	FALSE
rs79159255	chr14:33847337-33847338	G	T	1.15508	0.0536885	0.0072457	FALSE	FALSE
rs1526650	chr2:76490657-76490658	T	G	1.23697	0.0791966	0.00724601	FALSE	FALSE
rs1880282	chr2:76491332-76491333	C	T	1.23697	0.0791966	0.00724601	FALSE	FALSE
rs1880284	chr2:76491176-76491177	C	T	1.23697	0.0791966	0.00724601	FALSE	FALSE
rs372992	chr21:15634303-15634304	G	A	1.08761	0.0312765	0.00724627	FALSE	FALSE
rs7640291	chr3:76452996-76452997	A	G	0.898283	0.0399469	0.00724631	FALSE	FALSE
rs73541568	chr9:132897576-132897577	T	C	1.19303	0.0657266	0.00724672	FALSE	FALSE
rs73541567	chr9:132897542-132897543	T	C	1.19303	0.0657271	0.00724701	FALSE	FALSE
rs11133442	chr4:57306466-57306467	T	A	1.11394	0.0401829	0.00724709	FALSE	FALSE
rs16887300	chr8:116318310-116318311	T	C	0.80632	0.0801689	0.00724725	FALSE	FALSE
rs1146639	chr1:76258517-76258518	T	C	1.08486	0.0303334	0.00724729	FALSE	FALSE
rs6493605	chr15:53303003-53303004	T	C	0.839685	0.0650695	0.00724732	FALSE	FALSE
rs112680008	chr9:23948385-23948386	A	C	1.2945	0.0961255	0.00724735	FALSE	FALSE
rs9897676	chr17:80793849-80793850	G	A	1.08397	0.0300279	0.00724758	FALSE	FALSE
rs9903208	chr17:80793899-80793900	C	A	1.08397	0.0300279	0.00724758	FALSE	FALSE
rs11605534	chr11:21990986-21990987	A	G	0.743786	0.110233	0.00724776	FALSE	FALSE
rs11605975	chr11:21991136-21991137	A	G	0.743786	0.110233	0.00724776	FALSE	FALSE
rs72890967	chr18:24304259-24304260	G	A	0.868128	0.0526645	0.00724793	FALSE	FALSE
rs1826607	chr7:113737982-113737983	A	G	0.845153	0.0626527	0.00724797	FALSE	FALSE
rs113360933	chr8:21062015-21062016	G	A	0.818064	0.0747852	0.0072481	FALSE	FALSE
rs72774929	chr10:2836085-2836086	T	C	0.883745	0.0460249	0.00724816	FALSE	FALSE
rs287541	chr13:91829939-91829940	T	C	0.902848	0.0380608	0.0072483	FALSE	FALSE
rs9309189	chr2:50916672-50916673	C	T	1.08365	0.029919	0.00724831	FALSE	FALSE
rs11237295	chr11:77498273-77498274	T	C	0.915878	0.0327253	0.00724982	FALSE	FALSE
rs143613058	chr6:69205862-69205863	G	A	1.33479	0.107547	0.00724996	FALSE	FALSE
rs1526646	chr2:76489718-76489719	C	T	1.23695	0.0791969	0.0072507	FALSE	FALSE
rs9551906	chr13:30966250-30966251	G	A	1.08347	0.029857	0.00725098	FALSE	FALSE
rs11710363	chr3:189244928-189244929	T	C	1.1548	0.053602	0.007251	FALSE	FALSE
rs62542947	chr8:115179860-115179861	T	C	1.14322	0.0498494	0.00725151	FALSE	FALSE
rs12523347	chr5:115572394-115572395	T	G	1.15368	0.0532401	0.00725166	FALSE	FALSE
rs116082215	chr8:15380077-15380078	A	T	1.28647	0.0938157	0.00725181	FALSE	FALSE
rs7087147	chr10:13332689-13332690	T	C	1.15255	0.0528778	0.00725213	FALSE	FALSE
rs8095840	chr18:43383107-43383108	G	A	0.920184	0.0309797	0.00725221	FALSE	FALSE
rs1323735	chr1:76135293-76135294	C	T	1.0845	0.0302112	0.00725228	FALSE	FALSE
rs79912020	chr4:103612215-103612216	A	G	0.738179	0.11306	0.00725246	FALSE	FALSE
rs1478505	chr16:80112075-80112076	C	T	1.09646	0.0342971	0.00725291	FALSE	FALSE
rs959614	chr4:82883089-82883090	A	G	1.08367	0.0299269	0.00725294	FALSE	FALSE
rs28601738	chr7:79704606-79704607	T	C	0.923263	0.0297364	0.00725341	FALSE	FALSE
rs12134412	chr1:39665260-39665261	A	G	0.914583	0.0332544	0.00725355	FALSE	FALSE
rs56390485	chr2:135739-135740	A	C	1.08715	0.0311212	0.00725394	FALSE	FALSE
rs7232944	chr18:73925151-73925152	G	A	0.732102	0.116142	0.00725415	FALSE	FALSE
rs17062523	chr4:177060781-177060782	T	C	1.09529	0.0339005	0.0072542	FALSE	FALSE
rs11168681	chr12:49076783-49076784	G	A	0.905714	0.036884	0.00725422	FALSE	FALSE
rs12649726	chr4:55602450-55602451	T	C	1.13685	0.0477724	0.00725461	FALSE	FALSE
rs111814887	chr4:146344156-146344157	T	A	0.869524	0.0520719	0.00725468	FALSE	FALSE
rs6876972	chr5:115642518-115642519	T	C	1.15364	0.0532307	0.00725526	FALSE	FALSE
rs62322905	chr4:121300550-121300551	A	G	1.08609	0.0307574	0.00725535	FALSE	FALSE
rs17555842	chr7:11515640-11515641	A	C	0.744466	0.109907	0.00725542	FALSE	FALSE
rs183782410	chr7:69668936-69668937	T	A	0.808527	0.0791623	0.00725556	FALSE	FALSE
rs17832906	chr7:53451473-53451474	T	G	1.1325	0.0463425	0.00725567	FALSE	FALSE
rs12908489	chr15:90304268-90304269	C	T	1.08817	0.0314732	0.00725579	FALSE	FALSE
rs12134003	chr1:239598868-239598869	C	T	0.915145	0.0330269	0.00725598	FALSE	FALSE
rs118075381	chr19:42500612-42500613	T	C	0.832552	0.0682572	0.00725653	FALSE	FALSE
rs61357240	chr17:78131774-78131775	G	A	0.911396	0.0345562	0.00725681	FALSE	FALSE
rs7812888	chr8:51775470-51775471	A	G	1.10831	0.0383025	0.00725681	FALSE	FALSE
rs150882588	chr11:112899684-112899685	A	T	1.308	0.100006	0.00725701	FALSE	FALSE
rs56211015	chr20:15065708-15065709	G	A	1.17691	0.060671	0.00725705	FALSE	FALSE
rs61442663	chr1:117691704-117691705	A	G	1.16433	0.0566692	0.00725735	FALSE	FALSE
rs17566974	chr18:10801694-10801695	G	A	0.82252	0.072774	0.00725764	FALSE	FALSE
rs9685146	chr4:137474141-137474142	T	G	1.14092	0.0491047	0.00725807	FALSE	FALSE
rs113678012	chr4:171256173-171256174	C	T	1.13368	0.0467351	0.00725826	FALSE	FALSE
rs3012067	chr10:126716869-126716870	G	T	0.923397	0.0296846	0.00725831	FALSE	FALSE
rs7651784	chr3:105554579-105554580	T	G	0.909826	0.0351998	0.00725866	FALSE	FALSE
rs1508137	chr2:41748599-41748600	T	C	0.920223	0.0309676	0.00725889	FALSE	FALSE
rs1487594	chr4:188006045-188006046	C	G	0.918958	0.0314798	0.00725915	FALSE	FALSE
rs2298597	chr18:21644695-21644696	A	T	1.33482	0.107571	0.00725915	FALSE	FALSE
rs4411287	chr11:134455748-134455749	C	A	1.08337	0.0298281	0.00725931	FALSE	FALSE
rs12031932	chr1:177162808-177162809	T	C	0.822632	0.0727254	0.00725943	FALSE	FALSE
rs78765589	chr21:20797209-20797210	T	G	0.655937	0.157072	0.00725971	FALSE	FALSE
rs79218309	chr21:20784228-20784229	A	G	0.655937	0.157072	0.00725971	FALSE	FALSE
rs112981735	chr9:83387840-83387841	G	A	0.759195	0.102618	0.00725985	FALSE	FALSE
rs7780342	chr7:1750264-1750265	A	G	0.8817	0.0468973	0.00726014	FALSE	FALSE
rs268574	chr8:71526042-71526043	A	G	0.918646	0.0316071	0.00726024	FALSE	FALSE
rs11959225	chr5:157876473-157876474	G	T	0.922586	0.030013	0.00726027	FALSE	FALSE
rs13142988	chr4:177044666-177044667	C	T	1.09537	0.0339295	0.00726033	FALSE	FALSE
rs28508010	chr4:177044833-177044834	A	G	1.09537	0.0339295	0.00726033	FALSE	FALSE
rs10022837	chr4:6868451-6868452	T	C	0.923512	0.0296394	0.00726038	FALSE	FALSE
rs142703579	chr10:27642691-27642692	A	T	1.19505	0.0663721	0.00726041	FALSE	FALSE
rs77353175	chr13:61686005-61686006	T	C	1.25258	0.0838874	0.00726043	FALSE	FALSE
rs1526628	chr2:76508287-76508288	T	C	1.23746	0.0793643	0.0072607	FALSE	FALSE
rs36087956	chr15:52222101-52222102	G	C	0.922131	0.0301968	0.00726074	FALSE	FALSE
rs62109419	chr2:20167000-20167001	A	G	0.869269	0.0521871	0.007261	FALSE	FALSE
rs11712626	chr3:40259926-40259927	A	G	1.08676	0.0309931	0.00726116	FALSE	FALSE
rs17638424	chr18:3048452-3048453	T	A	1.16959	0.0583521	0.00726156	FALSE	FALSE
rs72766086	chr15:100433241-100433242	A	G	1.10711	0.0379033	0.00726183	FALSE	FALSE
rs7669674	chr4:79568023-79568024	T	C	1.09689	0.0344487	0.00726274	FALSE	FALSE
rs140355800	chr1:213388106-213388107	G	A	0.824387	0.071936	0.00726281	FALSE	FALSE
rs76437632	chr1:193039845-193039846	A	G	1.20847	0.0705348	0.00726283	FALSE	FALSE
rs11641428	chr16:84463144-84463145	C	A	0.922105	0.0302087	0.00726323	FALSE	FALSE
rs79972425	chr14:29172891-29172892	G	A	0.903466	0.0378157	0.00726329	FALSE	FALSE
rs146286759	chr1:186664663-186664664	A	G	0.779847	0.0926266	0.00726338	FALSE	FALSE
rs142506147	chr3:149056932-149056933	G	T	0.704776	0.130331	0.00726349	FALSE	FALSE
rs3759821	chr15:72300044-72300045	C	T	0.738419	0.112961	0.00726366	FALSE	FALSE
rs7960784	chr12:121227181-121227182	A	G	0.895346	0.0411796	0.00726468	FALSE	FALSE
rs7973988	chr12:77934093-77934094	A	T	1.18786	0.0641281	0.0072647	FALSE	FALSE
rs17164033	chr7:88371951-88371952	T	C	1.13787	0.0481134	0.00726486	FALSE	FALSE
7:53390480	chr7:53390479-53390480	C	A	1.13181	0.046126	0.00726515	FALSE	FALSE
rs13308935	chr7:1203641-1203642	G	C	0.921752	0.0303526	0.00726521	FALSE	FALSE
rs73033363	chr7:1203630-1203631	T	G	0.921752	0.0303526	0.00726521	FALSE	FALSE
rs12908241	chr15:72327915-72327916	G	A	0.738432	0.112957	0.00726524	FALSE	FALSE
rs76834879	chr3:63435386-63435387	G	A	1.21453	0.0724009	0.00726553	FALSE	FALSE
rs6437624	chr3:105590426-105590427	C	T	0.910553	0.0349062	0.00726557	FALSE	FALSE
rs9596084	chr13:49920775-49920776	A	G	1.10185	0.0361319	0.00726598	FALSE	FALSE
rs9402413	chr6:132826528-132826529	T	C	0.799092	0.0835491	0.00726606	FALSE	FALSE
rs1734384	chr2:10984919-10984920	C	A	0.916997	0.0322797	0.00726611	FALSE	FALSE
rs2712341	chr3:113631883-113631884	C	A	1.08531	0.0304958	0.00726612	FALSE	FALSE
rs6664756	chr1:181091970-181091971	T	G	1.233	0.0780239	0.00726632	FALSE	FALSE
rs115019450	chr3:187983091-187983092	C	T	1.25207	0.0837418	0.00726649	FALSE	FALSE
rs73329476	chr12:69504082-69504083	T	C	0.897929	0.0401077	0.00726649	FALSE	FALSE
rs79276735	chr3:187983476-187983477	A	G	1.25207	0.0837418	0.00726649	FALSE	FALSE
rs3923403	chr7:49681872-49681873	A	G	0.873437	0.0504101	0.00726654	FALSE	FALSE
rs6554509	chr4:58970404-58970405	G	A	0.912154	0.0342529	0.00726734	FALSE	FALSE
3:34010760	chr3:34010759-34010760	T	A	1.1571	0.054359	0.00726737	FALSE	FALSE
rs141114457	chr3:34007612-34007613	C	G	1.1571	0.054359	0.00726737	FALSE	FALSE
rs9834999	chr3:34007153-34007154	C	T	1.1571	0.054359	0.00726737	FALSE	FALSE
rs9835144	chr3:34010235-34010236	A	G	1.1571	0.054359	0.00726737	FALSE	FALSE
rs245790	chr5:128637184-128637185	C	A	1.08837	0.0315451	0.00726753	FALSE	FALSE
rs960357	chr11:28174812-28174813	A	G	1.08284	0.0296497	0.00726764	FALSE	FALSE
rs171193	chr11:64982598-64982599	A	G	1.11284	0.0398286	0.00726769	FALSE	FALSE
rs6108011	chr20:7552503-7552504	T	C	1.08925	0.0318466	0.0072679	FALSE	FALSE
rs116036572	chr1:174627053-174627054	G	A	1.25076	0.0833547	0.00726793	FALSE	FALSE
rs12530421	chr6:29549442-29549443	C	A	1.16381	0.0565141	0.00726816	FALSE	FALSE
rs28986297	chr6:29547763-29547764	C	T	1.16381	0.0565141	0.00726816	FALSE	FALSE
rs28986298	chr6:29548643-29548644	T	C	1.16381	0.0565141	0.00726816	FALSE	FALSE
rs55697190	chr4:43300454-43300455	C	G	0.906532	0.036557	0.00726853	FALSE	FALSE
rs400596	chr5:102071998-102071999	C	T	1.08415	0.0301014	0.00726862	FALSE	FALSE
rs34606394	chr14:103915635-103915636	A	G	1.08619	0.0308012	0.00726866	FALSE	FALSE
rs58614256	chr15:33276062-33276063	T	C	0.856202	0.0578365	0.00726867	FALSE	FALSE
rs11711088	chr3:105588068-105588069	G	A	0.910563	0.0349042	0.00726899	FALSE	FALSE
rs4917877	chr10:101430037-101430038	C	T	0.922197	0.0301745	0.007269	FALSE	FALSE
rs4144894	chr11:128182324-128182325	G	A	1.42713	0.1325	0.00726919	FALSE	FALSE
rs117806864	chr8:139881667-139881668	A	G	1.41499	0.129319	0.00726956	FALSE	FALSE
rs72780299	chr5:126286524-126286525	T	C	0.65474	0.157779	0.00726967	FALSE	FALSE
rs10264504	chr7:114956057-114956058	T	C	1.08945	0.0319186	0.00726978	FALSE	FALSE
rs149023697	chr11:64179170-64179171	A	G	1.31568	0.102211	0.00726985	FALSE	FALSE
22:43740091	chr22:43740090-43740091	C	G	1.2061	0.0698118	0.00726996	FALSE	FALSE
rs75006704	chr2:53355221-53355222	G	A	1.43269	0.133951	0.00727022	FALSE	FALSE
rs139094115	chr9:81420359-81420360	T	G	0.697814	0.134046	0.00727086	FALSE	FALSE
rs78025551	chr10:114757955-114757956	G	C	0.893508	0.0419496	0.00727091	FALSE	FALSE
rs77317534	chr11:8129744-8129745	G	C	1.1783	0.0611256	0.007271	FALSE	FALSE
rs62285560	chr3:195174842-195174843	A	G	0.740501	0.111927	0.00727135	FALSE	FALSE
rs2814526	chr1:232941389-232941390	G	C	0.846684	0.0620042	0.00727173	FALSE	FALSE
rs11263810	chr17:35244927-35244928	A	G	1.08486	0.0303459	0.0072719	FALSE	FALSE
rs79540648	chr5:118912696-118912697	A	G	0.892365	0.0424273	0.00727194	FALSE	FALSE
rs6117858	chr20:7555088-7555089	G	A	1.08474	0.0303044	0.00727241	FALSE	FALSE
rs79175131	chr11:116375718-116375719	T	C	1.16899	0.0581739	0.00727262	FALSE	FALSE
rs144981031	chr11:101891800-101891801	A	G	0.674375	0.14678	0.0072732	FALSE	FALSE
rs601533	chr17:80780506-80780507	G	A	1.08386	0.0300034	0.0072732	FALSE	FALSE
rs601997	chr17:80780383-80780384	G	A	1.08386	0.0300034	0.0072732	FALSE	FALSE
rs9548541	chr13:39485367-39485368	T	C	1.08495	0.0303767	0.00727332	FALSE	FALSE
rs12806656	chr11:57047597-57047598	T	C	1.21622	0.0729303	0.00727333	FALSE	FALSE
rs35980006	chr11:57052989-57052990	A	G	1.21622	0.0729303	0.00727333	FALSE	FALSE
rs36090449	chr11:57053997-57053998	A	G	1.21622	0.0729303	0.00727333	FALSE	FALSE
rs71484433	chr11:57052570-57052571	C	T	1.21622	0.0729303	0.00727333	FALSE	FALSE
rs71484434	chr11:57052661-57052662	T	C	1.21622	0.0729303	0.00727333	FALSE	FALSE
rs71484435	chr11:57052681-57052682	T	G	1.21622	0.0729303	0.00727333	FALSE	FALSE
rs71484436	chr11:57054861-57054862	T	C	1.21622	0.0729303	0.00727333	FALSE	FALSE
rs115780147	chr6:66790022-66790023	G	A	0.880892	0.0472494	0.0072734	FALSE	FALSE
rs149367389	chr16:4755386-4755387	T	A	0.767508	0.0985849	0.00727361	FALSE	FALSE
rs10517433	chr4:58959911-58959912	A	G	0.912109	0.0342752	0.00727368	FALSE	FALSE
rs72742108	chr15:53177574-53177575	T	C	0.902215	0.0383384	0.00727371	FALSE	FALSE
6:36913604	chr6:36913603-36913604	G	C	1.08461	0.0302622	0.00727389	FALSE	FALSE
rs8031175	chr15:99760958-99760959	G	A	0.923546	0.0296325	0.00727421	FALSE	FALSE
rs28415355	chr4:180024177-180024178	T	C	1.09855	0.0350185	0.00727432	FALSE	FALSE
rs61832461	chr1:213381930-213381931	C	G	0.824417	0.0719371	0.00727467	FALSE	FALSE
rs12882505	chr14:41090356-41090357	C	T	0.891633	0.0427351	0.0072748	FALSE	FALSE
rs34557849	chr14:41090051-41090052	A	G	0.891633	0.0427351	0.0072748	FALSE	FALSE
rs11776817	chr8:23454051-23454052	T	C	0.915133	0.0330428	0.00727505	FALSE	FALSE
rs72891717	chr6:50858234-50858235	A	T	1.11013	0.0389277	0.00727549	FALSE	FALSE
rs115789906	chr2:71773226-71773227	G	T	0.733208	0.115622	0.00727571	FALSE	FALSE
rs563084	chr6:122718249-122718250	A	G	1.10559	0.0373997	0.00727588	FALSE	FALSE
rs2368091	chr18:70142237-70142238	C	A	1.08541	0.0305363	0.00727594	FALSE	FALSE
rs72961113	chr2:117013878-117013879	G	A	1.43677	0.135024	0.00727597	FALSE	FALSE
rs72961118	chr2:117014514-117014515	C	T	1.43677	0.135024	0.00727597	FALSE	FALSE
rs7419271	chr2:117012667-117012668	C	A	1.43677	0.135024	0.00727597	FALSE	FALSE
rs11813475	chr10:127772918-127772919	T	C	1.19121	0.0651928	0.00727612	FALSE	FALSE
rs11817102	chr10:127772885-127772886	T	G	1.19121	0.0651928	0.00727612	FALSE	FALSE
rs73030966	chr19:38981796-38981797	G	A	0.73877	0.112808	0.00727613	FALSE	FALSE
rs115621941	chr6:66339579-66339580	A	G	1.35681	0.113693	0.0072768	FALSE	FALSE
rs116085945	chr6:66342473-66342474	A	T	1.35681	0.113693	0.0072768	FALSE	FALSE
rs72767235	chr9:120923513-120923514	T	C	0.796625	0.0847171	0.00727721	FALSE	FALSE
rs59856701	chr3:109688671-109688672	G	T	1.10638	0.0376658	0.00727734	FALSE	FALSE
rs9841516	chr3:109689761-109689762	T	C	1.10638	0.0376658	0.00727734	FALSE	FALSE
rs9878751	chr3:109689637-109689638	G	A	1.10638	0.0376658	0.00727734	FALSE	FALSE
rs12744876	chr1:2578219-2578220	T	G	0.92298	0.0298625	0.00727748	FALSE	FALSE
rs75847666	chr12:129094464-129094465	G	A	0.713069	0.126004	0.00727766	FALSE	FALSE
rs115147944	chr20:47491573-47491574	T	G	0.782062	0.0915925	0.00727774	FALSE	FALSE
rs189919860	chr6:66337570-66337571	G	A	1.3568	0.113692	0.00727815	FALSE	FALSE
rs10236602	chr7:89290616-89290617	T	A	1.10358	0.0367241	0.00727816	FALSE	FALSE
rs4728816	chr7:89290740-89290741	A	G	1.10358	0.0367241	0.00727816	FALSE	FALSE
rs12542715	chr8:139110677-139110678	G	T	0.922168	0.0301909	0.00727821	FALSE	FALSE
rs3091739	chr20:40728020-40728021	T	C	1.09599	0.0341515	0.00727823	FALSE	FALSE
rs17718640	chr3:71506919-71506920	C	G	0.919377	0.0313205	0.00727847	FALSE	FALSE
rs35999760	chr14:103924480-103924481	C	A	1.08624	0.0308242	0.00727857	FALSE	FALSE
rs10816189	chr9:9812029-9812030	G	A	0.909622	0.0352957	0.00727962	FALSE	FALSE
rs75781148	chr3:63435379-63435380	T	C	1.21448	0.0724037	0.00727962	FALSE	FALSE
rs1320225	chr4:166508517-166508518	A	G	0.922333	0.0301252	0.0072797	FALSE	FALSE
rs10849814	chr12:121339974-121339975	G	T	0.860514	0.0559757	0.00727999	FALSE	FALSE
rs7306083	chr12:121342949-121342950	A	G	0.860514	0.0559757	0.00727999	FALSE	FALSE
rs72961117	chr2:117014432-117014433	T	C	1.43673	0.135023	0.0072802	FALSE	FALSE
rs2167041	chr3:34586195-34586196	G	C	1.16221	0.0560133	0.00728031	FALSE	FALSE
rs55901673	chr5:118784167-118784168	T	C	0.88631	0.0449705	0.00728086	FALSE	FALSE
rs76444203	chr2:35318425-35318426	A	T	1.3016	0.0982196	0.00728091	FALSE	FALSE
rs79410067	chr2:35319030-35319031	T	A	1.3016	0.0982196	0.00728091	FALSE	FALSE
rs2212709	chr21:26623064-26623065	G	T	1.14416	0.0501816	0.00728103	FALSE	FALSE
rs2037684	chr7:51829716-51829717	C	T	1.10755	0.0380616	0.00728114	FALSE	FALSE
rs58108754	chr7:51829347-51829348	C	T	1.10755	0.0380616	0.00728114	FALSE	FALSE
rs7298841	chr12:95496712-95496713	A	G	0.920544	0.0308496	0.00728121	FALSE	FALSE
rs6502656	chr17:2881290-2881291	G	A	1.08511	0.0304372	0.00728157	FALSE	FALSE
rs12592955	chr15:72974864-72974865	A	G	0.868475	0.0525457	0.00728162	FALSE	FALSE
rs79770766	chr11:44522239-44522240	T	G	1.25182	0.083691	0.00728162	FALSE	FALSE
rs75156599	chr12:86546743-86546744	G	A	1.28517	0.093488	0.00728181	FALSE	FALSE
rs11629590	chr15:90304643-90304644	T	C	1.08811	0.0314664	0.00728182	FALSE	FALSE
rs10792085	chr11:57078273-57078274	T	C	0.918274	0.03177	0.00728218	FALSE	FALSE
rs3783396	chr14:103907840-103907841	A	T	1.08617	0.0308003	0.00728222	FALSE	FALSE
rs11611491	chr12:127685245-127685246	T	G	1.09926	0.0352643	0.00728231	FALSE	FALSE
rs72795270	chr16:69355228-69355229	T	G	0.890352	0.0432764	0.00728235	FALSE	FALSE
rs2329750	chr7:51489033-51489034	T	C	0.834611	0.0673669	0.0072824	FALSE	FALSE
rs141290974	chr2:160023755-160023756	C	G	1.38582	0.121584	0.00728252	FALSE	FALSE
rs1045196	chr17:60021593-60021594	A	G	0.872067	0.0510088	0.00728257	FALSE	FALSE
rs9922369	chr16:53648481-53648482	A	G	0.791489	0.0871354	0.0072826	FALSE	FALSE
rs10168210	chr2:66457787-66457788	C	T	0.882407	0.0466173	0.00728363	FALSE	FALSE
rs12722495	chr10:6097282-6097283	C	T	0.877966	0.0484973	0.00728368	FALSE	FALSE
rs10109080	chr8:134943117-134943118	G	T	0.923376	0.0297061	0.00728421	FALSE	FALSE
rs10144873	chr14:82146689-82146690	A	G	0.923071	0.0298292	0.00728424	FALSE	FALSE
rs10495742	chr2:23550243-23550244	C	T	0.911608	0.0344858	0.00728432	FALSE	FALSE
rs10196090	chr2:149112791-149112792	G	T	0.919015	0.0314706	0.00728446	FALSE	FALSE
rs2456243	chr13:43674589-43674590	A	G	1.08977	0.0320342	0.00728463	FALSE	FALSE
rs149013447	chr6:32328791-32328792	A	G	1.22245	0.0748473	0.00728492	FALSE	FALSE
rs4387593	chr16:83929496-83929497	C	T	1.42806	0.13278	0.00728497	FALSE	FALSE
rs2553311	chr4:59122823-59122824	T	A	1.08268	0.0296023	0.0072851	FALSE	FALSE
rs9576661	chr13:39534216-39534217	A	G	1.08508	0.0304289	0.00728515	FALSE	FALSE
rs12524535	chr6:29551415-29551416	G	A	1.16376	0.0565142	0.00728516	FALSE	FALSE
rs77066289	chr8:139881690-139881691	A	G	1.41482	0.12931	0.00728544	FALSE	FALSE
rs138457717	chr14:95787931-95787932	A	G	0.648197	0.161565	0.00728555	FALSE	FALSE
rs4727632	chr7:105509334-105509335	C	T	0.907647	0.0361099	0.00728623	FALSE	FALSE
rs115065086	chr2:36397484-36397485	C	G	0.727781	0.118412	0.00728631	FALSE	FALSE
rs2130399	chr12:91903561-91903562	C	T	1.08534	0.0305186	0.00728644	FALSE	FALSE
rs113193500	chr10:81816775-81816776	T	C	0.867148	0.0531201	0.00728649	FALSE	FALSE
rs17098169	chr10:81816133-81816134	C	T	0.867148	0.0531201	0.00728649	FALSE	FALSE
rs61858979	chr10:81815289-81815290	C	T	0.867148	0.0531201	0.00728649	FALSE	FALSE
rs1019029	chr7:13894275-13894276	G	A	1.08344	0.0298643	0.00728673	FALSE	FALSE
rs79896722	chr8:19046499-19046500	G	A	1.15715	0.0543915	0.00728681	FALSE	FALSE
rs34239220	chr3:8990038-8990039	T	C	0.78035	0.0924236	0.00728697	FALSE	FALSE
rs45605434	chr3:8989652-8989653	A	G	0.78035	0.0924236	0.00728697	FALSE	FALSE
rs71314318	chr3:8989785-8989786	A	G	0.78035	0.0924236	0.00728697	FALSE	FALSE
rs12906283	chr15:95281488-95281489	C	T	0.883773	0.0460438	0.00728706	FALSE	FALSE
rs76397487	chr8:70648942-70648943	G	A	0.868338	0.0526095	0.00728708	FALSE	FALSE
rs60917153	chr7:152877334-152877335	A	G	0.9146	0.0332666	0.00728732	FALSE	FALSE
rs115439397	chr2:217771617-217771618	G	A	1.46881	0.14327	0.00728754	FALSE	FALSE
rs1537031	chr13:96577286-96577287	T	C	0.922465	0.030076	0.00728757	FALSE	FALSE
rs734731	chr18:21490033-21490034	T	C	1.13645	0.0476664	0.00728759	FALSE	FALSE
rs72761022	chr1:248013315-248013316	C	G	0.802818	0.0818469	0.00728784	FALSE	FALSE
rs146168137	chr2:230335303-230335304	A	G	0.76788	0.0984284	0.007288	FALSE	FALSE
rs11957228	chr5:123958158-123958159	A	G	0.910675	0.0348699	0.00728807	FALSE	FALSE
rs72955034	chr6:119429206-119429207	G	A	1.19094	0.0651214	0.00728838	FALSE	FALSE
rs337875	chr5:78194996-78194997	C	T	0.920213	0.0309871	0.00728849	FALSE	FALSE
rs11132891	chr4:172176186-172176187	G	A	1.13076	0.0457973	0.0072885	FALSE	FALSE
rs10094855	chr8:84262574-84262575	C	T	1.08769	0.0313236	0.00728866	FALSE	FALSE
rs12411923	chr10:28417827-28417828	G	A	0.838874	0.0654758	0.00728872	FALSE	FALSE
rs4953577	chr2:42935960-42935961	C	T	0.922825	0.0299309	0.00728884	FALSE	FALSE
rs117603575	chr3:81845335-81845336	T	C	1.26576	0.0878283	0.00728891	FALSE	FALSE
rs10042539	chr5:164500520-164500521	T	C	0.921673	0.0303968	0.00728904	FALSE	FALSE
rs12500401	chr4:166518991-166518992	G	A	0.922277	0.0301528	0.00728955	FALSE	FALSE
rs11784341	chr8:96957729-96957730	T	C	0.706298	0.129586	0.00728987	FALSE	FALSE
rs6466354	chr7:110369416-110369417	C	G	0.879257	0.047955	0.00729005	FALSE	FALSE
rs115394387	chr2:237856747-237856748	T	C	1.26518	0.0876596	0.00729036	FALSE	FALSE
rs3126978	chr9:25144538-25144539	A	G	1.1444	0.0502669	0.00729054	FALSE	FALSE
rs13234814	chr7:82847628-82847629	T	C	1.09365	0.0333613	0.00729113	FALSE	FALSE
rs61979508	chr14:70738509-70738510	T	G	0.895158	0.0412764	0.00729113	FALSE	FALSE
rs2829662	chr21:26625976-26625977	T	C	1.15588	0.0539877	0.00729114	FALSE	FALSE
rs58178635	chr12:77938013-77938014	T	G	1.18776	0.0641267	0.00729129	FALSE	FALSE
rs2040450	chr6:30334338-30334339	T	C	0.890069	0.0434015	0.00729137	FALSE	FALSE
rs12023708	chr1:106014487-106014488	A	T	0.856546	0.0577099	0.00729211	FALSE	FALSE
rs6906327	chr6:20659458-20659459	A	G	1.08647	0.0309103	0.00729228	FALSE	FALSE
rs9322841	chr10:133676868-133676869	G	A	1.09086	0.0324102	0.00729236	FALSE	FALSE
rs10518244	chr19:5308346-5308347	C	T	0.830696	0.069131	0.00729258	FALSE	FALSE
rs2855442	chr6:33137402-33137403	C	T	0.914577	0.0332795	0.00729311	FALSE	FALSE
rs60070713	chr15:89177001-89177002	A	T	1.30989	0.100607	0.00729315	FALSE	FALSE
rs145031601	chr7:90186928-90186929	G	A	0.679872	0.143805	0.00729321	FALSE	FALSE
rs17704352	chr10:59627094-59627095	A	G	0.866496	0.0534067	0.00729352	FALSE	FALSE
rs307955	chr19:54387418-54387419	T	C	0.760375	0.102098	0.00729354	FALSE	FALSE
rs116569390	chr5:130563720-130563721	A	G	0.84614	0.0622671	0.00729364	FALSE	FALSE
rs61922893	chr12:68174786-68174787	T	C	0.909204	0.0354756	0.00729376	FALSE	FALSE
rs78132079	chr9:117463864-117463865	T	C	1.24742	0.082396	0.00729387	FALSE	FALSE
rs4791393	chr17:7822465-7822466	T	C	0.80585	0.0804503	0.00729396	FALSE	FALSE
rs6484925	chr11:37414608-37414609	T	C	0.922283	0.0301527	0.007294	FALSE	FALSE
rs1784862	chr11:65224145-65224146	A	G	1.20854	0.0705951	0.00729462	FALSE	FALSE
rs147910378	chr2:133886220-133886221	A	G	1.33702	0.10825	0.00729463	FALSE	FALSE
rs3830041	chr6:32191338-32191339	T	C	1.14946	0.0519159	0.00729466	FALSE	FALSE
rs1734389	chr2:10985363-10985364	C	T	0.916971	0.0323058	0.00729468	FALSE	FALSE
rs32381	chr5:155543234-155543235	T	C	1.08414	0.0301091	0.00729469	FALSE	FALSE
rs74962637	chr11:25069658-25069659	A	C	1.32566	0.105069	0.00729474	FALSE	FALSE
rs76186321	chr20:61925905-61925906	C	G	1.17533	0.0602107	0.00729502	FALSE	FALSE
rs117719881	chr17:29715716-29715717	G	A	0.825513	0.071467	0.00729524	FALSE	FALSE
rs7081892	chr10:127772990-127772991	A	T	1.19114	0.0651917	0.00729539	FALSE	FALSE
rs8081332	chr17:69897933-69897934	A	G	1.0831	0.0297514	0.00729551	FALSE	FALSE
rs73098837	chr2:238388476-238388477	A	G	1.36433	0.115787	0.00729574	FALSE	FALSE
rs73098847	chr2:238389491-238389492	A	G	1.36433	0.115787	0.00729574	FALSE	FALSE
rs117054435	chr11:35514029-35514030	C	T	0.829408	0.0697135	0.00729583	FALSE	FALSE
rs17066203	chr18:57375319-57375320	C	T	0.916078	0.0326697	0.00729584	FALSE	FALSE
rs12296427	chr12:46589470-46589471	T	C	0.810602	0.0782619	0.007296	FALSE	FALSE
rs117626295	chr14:103562070-103562071	G	A	0.753953	0.105265	0.00729639	FALSE	FALSE
rs72931799	chr11:69834937-69834938	G	T	1.12429	0.0436647	0.00729645	FALSE	FALSE
rs1213353	chr6:78193651-78193652	T	C	0.9209	0.0307131	0.00729648	FALSE	FALSE
rs75344885	chr4:112938769-112938770	T	C	1.20546	0.0696469	0.00729651	FALSE	FALSE
rs77542034	chr4:112934234-112934235	G	C	1.20546	0.0696469	0.00729651	FALSE	FALSE
rs59102760	chr17:19646749-19646750	T	C	0.750059	0.107195	0.00729656	FALSE	FALSE
rs13400914	chr2:42741930-42741931	A	G	1.08454	0.0302475	0.0072966	FALSE	FALSE
rs118031856	chr19:42393113-42393114	A	C	1.33138	0.106679	0.00729697	FALSE	FALSE
rs4750133	chr10:11924643-11924644	A	G	1.08299	0.0297137	0.00729708	FALSE	FALSE
rs72963097	chr2:117043171-117043172	T	C	1.44091	0.136146	0.00729749	FALSE	FALSE
rs11766096	chr7:46450912-46450913	A	T	0.923006	0.0298626	0.00729764	FALSE	FALSE
rs143992355	chr11:2906803-2906804	T	C	0.808118	0.0794082	0.00729801	FALSE	FALSE
rs2686207	chr8:11621201-11621202	T	C	0.678475	0.144584	0.00729812	FALSE	FALSE
rs4499225	chr16:81899210-81899211	G	A	1.12063	0.0424516	0.00729812	FALSE	FALSE
rs4350225	chr1:107096233-107096234	A	G	1.14926	0.0518528	0.00729837	FALSE	FALSE
rs7496581	chr15:33039643-33039644	T	C	0.923346	0.0297258	0.00729873	FALSE	FALSE
rs139001871	chr16:5011130-5011131	A	G	0.72269	0.121054	0.00729903	FALSE	FALSE
rs12674341	chr7:67226972-67226973	A	G	1.15432	0.0534902	0.00729917	FALSE	FALSE
rs17585035	chr1:151989428-151989429	G	C	1.1408	0.0490988	0.00729922	FALSE	FALSE
rs1432561	chr2:56188647-56188648	G	T	0.919989	0.0310835	0.00729927	FALSE	FALSE
rs77319001	chr3:8996639-8996640	T	C	0.780375	0.0924313	0.00729949	FALSE	FALSE
rs150707800	chr3:76308421-76308422	G	A	1.24704	0.0822893	0.00729953	FALSE	FALSE
rs34138236	chr13:108068024-108068025	T	G	1.16787	0.0578427	0.0072998	FALSE	FALSE
rs79394366	chr4:167841788-167841789	C	A	0.876437	0.0491609	0.00730004	FALSE	FALSE
rs1555228	chr6:164258268-164258269	T	C	1.1037	0.0367772	0.00730009	FALSE	FALSE
rs1541836	chr18:21495482-21495483	T	C	1.13194	0.0461939	0.0073001	FALSE	FALSE
rs972586	chr3:136953623-136953624	G	A	1.08492	0.0303809	0.00730032	FALSE	FALSE
rs7801989	chr7:88367684-88367685	T	C	1.13738	0.0479832	0.00730035	FALSE	FALSE
rs141119746	chr9:11928682-11928683	C	T	0.848991	0.0610205	0.00730048	FALSE	FALSE
rs3760861	chr19:55142100-55142101	A	G	1.08883	0.031722	0.00730056	FALSE	FALSE
rs56279393	chr15:24374174-24374175	T	G	1.10442	0.0370193	0.00730057	FALSE	FALSE
rs12775830	chr10:12249444-12249445	C	G	1.08391	0.0300331	0.00730084	FALSE	FALSE
rs307953	chr19:54388567-54388568	T	C	0.759568	0.102507	0.0073009	FALSE	FALSE
rs6963954	chr7:30514440-30514441	G	A	0.856896	0.0575663	0.00730104	FALSE	FALSE
rs12630094	chr3:103162670-103162671	G	T	1.12681	0.0445014	0.00730116	FALSE	FALSE
rs9853606	chr3:181349280-181349281	T	C	1.08476	0.0303262	0.00730118	FALSE	FALSE
rs35852826	chr9:133763415-133763416	T	G	1.37938	0.119887	0.00730119	FALSE	FALSE
rs6707215	chr2:165975357-165975358	A	C	1.09902	0.0351957	0.00730127	FALSE	FALSE
rs524775	chr13:98731005-98731006	A	G	1.08902	0.0317862	0.00730132	FALSE	FALSE
rs1109825	chr20:19052991-19052992	C	A	0.923059	0.0298431	0.00730135	FALSE	FALSE
rs6838568	chr4:4498593-4498594	T	C	0.906775	0.0364777	0.00730173	FALSE	FALSE
rs117317354	chr10:113532869-113532870	G	A	1.39543	0.124203	0.00730187	FALSE	FALSE
rs4706072	chr6:79475490-79475491	A	G	1.0838	0.0299969	0.00730194	FALSE	FALSE
rs142050861	chr11:116980729-116980730	T	C	0.727579	0.118547	0.00730209	FALSE	FALSE
rs146367597	chr2:187872286-187872287	G	A	0.770218	0.0973194	0.00730224	FALSE	FALSE
rs190012497	chr5:85257965-85257966	C	G	1.43039	0.133428	0.00730287	FALSE	FALSE
rs466876	chr19:6913706-6913707	T	C	1.10065	0.0357491	0.00730299	FALSE	FALSE
9:78422540	chr9:78422539-78422540	T	A	0.674246	0.146928	0.00730339	FALSE	FALSE
rs17806754	chr22:34087552-34087553	G	A	0.875496	0.0495641	0.00730339	FALSE	FALSE
rs155191	chr6:120545672-120545673	C	G	0.921963	0.0302872	0.00730361	FALSE	FALSE
rs58012321	chr9:85831695-85831696	C	T	0.70549	0.130044	0.00730431	FALSE	FALSE
rs10455073	chr5:178213571-178213572	A	C	1.1307	0.0457907	0.00730456	FALSE	FALSE
rs1023036	chr6:36914172-36914173	T	C	1.08439	0.0302001	0.00730462	FALSE	FALSE
rs7823275	chr8:63981527-63981528	G	A	0.913588	0.0336891	0.00730462	FALSE	FALSE
rs2463954	chr10:77445779-77445780	G	A	1.10069	0.0357623	0.00730469	FALSE	FALSE
rs11900989	chr2:167996141-167996142	G	C	1.17601	0.0604365	0.00730501	FALSE	FALSE
rs145550206	chr3:88362825-88362826	G	A	1.45931	0.140894	0.00730519	FALSE	FALSE
rs4853953	chr2:2936100-2936101	G	C	0.917322	0.0321692	0.00730544	FALSE	FALSE
rs7076307	chr10:29666874-29666875	C	T	0.71239	0.126419	0.00730553	FALSE	FALSE
rs74940182	chr6:4712578-4712579	T	C	1.221	0.0744335	0.00730575	FALSE	FALSE
rs184296781	chr12:72064848-72064849	C	G	1.39724	0.124695	0.00730597	FALSE	FALSE
rs12409005	chr1:177683215-177683216	G	A	1.11858	0.0417727	0.00730598	FALSE	FALSE
rs3218162	chr1:23849146-23849147	T	C	0.800566	0.0829195	0.00730613	FALSE	FALSE
rs111242838	chr5:16255948-16255949	A	G	0.683945	0.141611	0.0073062	FALSE	FALSE
rs5016797	chr4:177051943-177051944	T	C	1.09526	0.0339189	0.00730638	FALSE	FALSE
rs4527099	chr18:53622674-53622675	T	G	1.11327	0.039999	0.00730642	FALSE	FALSE
rs13393663	chr2:114455926-114455927	C	T	0.923008	0.0298661	0.00730653	FALSE	FALSE
rs73123448	chr3:84246901-84246902	A	T	0.727548	0.118573	0.00730692	FALSE	FALSE
rs34401239	chr2:23550011-23550012	G	C	0.911641	0.0344859	0.00730719	FALSE	FALSE
rs28376130	chr7:49676750-49676751	G	A	0.872846	0.0506972	0.0073073	FALSE	FALSE
rs12198428	chr6:37968006-37968007	A	G	0.789642	0.0880437	0.00730771	FALSE	FALSE
rs116777637	chr2:54095287-54095288	G	A	1.39839	0.125004	0.00730804	FALSE	FALSE
rs9458961	chr6:158381193-158381194	C	T	0.919408	0.0313238	0.00730833	FALSE	FALSE
rs1833115	chr7:34478920-34478921	C	A	0.901737	0.0385589	0.00730867	FALSE	FALSE
rs72751299	chr15:96906538-96906539	A	C	0.698448	0.133794	0.00730868	FALSE	FALSE
rs2725300	chr4:26463545-26463546	G	C	1.11453	0.0404243	0.00730872	FALSE	FALSE
rs6030988	chr20:42248665-42248666	C	T	0.910209	0.0350728	0.00730873	FALSE	FALSE
rs4757052	chr11:20350949-20350950	T	C	0.916444	0.032528	0.00730878	FALSE	FALSE
rs118046617	chr8:17886345-17886346	A	G	0.736287	0.114126	0.00730917	FALSE	FALSE
rs9684285	chr4:146350183-146350184	C	T	0.849802	0.0606739	0.0073093	FALSE	FALSE
rs13201757	chr6:31087059-31087060	T	C	1.1376	0.0480609	0.00730932	FALSE	FALSE
rs777801	chr8:116176123-116176124	T	C	1.1676	0.0577639	0.00730937	FALSE	FALSE
rs11957692	chr5:25517583-25517584	A	G	0.923662	0.0296036	0.00730946	FALSE	FALSE
rs76724999	chr4:113007530-113007531	T	C	1.20392	0.0691839	0.00730952	FALSE	FALSE
rs9841172	chr3:139913033-139913034	T	C	0.768748	0.0980433	0.00730954	FALSE	FALSE
rs34075384	chr20:32963638-32963639	T	C	1.25429	0.084464	0.00730963	FALSE	FALSE
5:85257942	chr5:85257941-85257942	A	C	1.43032	0.133426	0.00730988	FALSE	FALSE
rs79700299	chr21:26527054-26527055	T	C	1.40957	0.127977	0.00730988	FALSE	FALSE
rs74209703	chr6:32281015-32281016	G	A	1.22234	0.074848	0.00731007	FALSE	FALSE
rs3857725	chr7:24349886-24349887	T	G	1.22415	0.0753979	0.00731025	FALSE	FALSE
rs9562019	chr13:96714524-96714525	A	G	0.922208	0.0301917	0.00731059	FALSE	FALSE
rs9820296	chr3:139724506-139724507	G	T	0.757724	0.103431	0.00731089	FALSE	FALSE
rs7261729	chr20:50716047-50716048	A	G	1.1827	0.0625574	0.00731094	FALSE	FALSE
rs1565226	chr8:85597691-85597692	G	A	1.08313	0.0297705	0.00731095	FALSE	FALSE
rs11021885	chr11:11537864-11537865	A	G	0.85233	0.0595682	0.00731105	FALSE	FALSE
rs111959713	chr2:180307249-180307250	T	C	0.725415	0.119676	0.00731113	FALSE	FALSE
rs45512397	chr19:58512861-58512862	C	G	0.868266	0.052662	0.00731115	FALSE	FALSE
rs79016018	chr19:58512476-58512477	C	A	0.868266	0.052662	0.00731115	FALSE	FALSE
rs12961249	chr18:9784420-9784421	A	G	0.92128	0.0305672	0.00731125	FALSE	FALSE
rs4718970	chr7:70094557-70094558	T	C	1.08812	0.0314836	0.00731178	FALSE	FALSE
rs3890384	chr19:19275734-19275735	T	C	1.12052	0.0424227	0.00731201	FALSE	FALSE
rs75884484	chr8:88650538-88650539	C	T	0.861242	0.055691	0.00731207	FALSE	FALSE
rs75342431	chr2:100860746-100860747	C	G	1.43072	0.133537	0.00731329	FALSE	FALSE
rs11004439	chr10:56423967-56423968	C	A	1.09639	0.0343094	0.00731346	FALSE	FALSE
rs2043912	chr2:42935480-42935481	C	T	0.922679	0.0300025	0.00731346	FALSE	FALSE
rs79023517	chr9:128183054-128183055	A	T	0.739973	0.112273	0.00731351	FALSE	FALSE
rs75804426	chr10:72082871-72082872	A	T	0.908411	0.0358131	0.00731361	FALSE	FALSE
rs141105333	chr13:63150388-63150389	C	T	0.705414	0.130107	0.00731434	FALSE	FALSE
rs7752919	chr6:103018973-103018974	C	T	0.923526	0.0296611	0.0073145	FALSE	FALSE
rs17370595	chr2:228499178-228499179	G	A	0.881651	0.0469615	0.00731471	FALSE	FALSE
rs17436209	chr2:228498900-228498901	G	A	0.881651	0.0469615	0.00731471	FALSE	FALSE
rs1513832	chr2:20269632-20269633	A	T	0.901719	0.0385704	0.0073148	FALSE	FALSE
rs77421242	chr12:34201589-34201590	T	C	1.10716	0.0379542	0.00731496	FALSE	FALSE
rs117191722	chr7:46991212-46991213	A	G	0.775143	0.0949643	0.00731523	FALSE	FALSE
rs34006518	chr5:94395253-94395254	T	C	0.867853	0.0528433	0.00731549	FALSE	FALSE
rs11728013	chr4:79572068-79572069	G	A	1.09647	0.0343352	0.0073155	FALSE	FALSE
rs58066596	chr20:4302068-4302069	T	C	0.806834	0.0800254	0.00731582	FALSE	FALSE
rs7274886	chr20:4301657-4301658	G	C	0.806834	0.0800255	0.00731593	FALSE	FALSE
rs35374726	chr6:24828317-24828318	C	T	1.08699	0.0310994	0.00731617	FALSE	FALSE
rs12582576	chr12:118255008-118255009	A	G	0.835369	0.0670678	0.00731623	FALSE	FALSE
rs1984723	chr17:36905483-36905484	A	G	0.908401	0.0358189	0.00731625	FALSE	FALSE
rs73229508	chr21:44019133-44019134	T	C	0.793204	0.0863791	0.00731693	FALSE	FALSE
rs73229509	chr21:44019178-44019179	G	C	0.793204	0.0863791	0.00731693	FALSE	FALSE
rs76269837	chr5:55990492-55990493	G	T	1.316	0.102383	0.00731703	FALSE	FALSE
rs77935814	chr4:181812255-181812256	A	G	0.794931	0.0855688	0.00731724	FALSE	FALSE
rs11675682	chr2:127875133-127875134	A	G	0.921423	0.0305126	0.00731769	FALSE	FALSE
rs142457357	chr18:37027417-37027418	A	G	1.20852	0.0706161	0.00731773	FALSE	FALSE
rs28567418	chr4:47499713-47499714	A	G	1.12349	0.0434146	0.00731777	FALSE	FALSE
rs59948677	chr7:88366999-88367000	C	A	1.13734	0.0479829	0.00731812	FALSE	FALSE
rs73197040	chr7:88367159-88367160	T	C	1.13734	0.0479829	0.00731812	FALSE	FALSE
rs7788817	chr7:88367807-88367808	G	T	1.13734	0.0479829	0.00731812	FALSE	FALSE
rs2088054	chr9:95307466-95307467	T	C	1.11325	0.0400006	0.00731839	FALSE	FALSE
rs9368206	chr6:20585436-20585437	G	A	1.08798	0.0314403	0.00731849	FALSE	FALSE
rs9576659	chr13:39530278-39530279	C	A	1.08512	0.0304584	0.00731876	FALSE	FALSE
rs191379064	chr3:157880987-157880988	T	C	1.26313	0.0870985	0.00731924	FALSE	FALSE
rs6709158	chr2:114483784-114483785	A	T	0.922873	0.0299273	0.00731925	FALSE	FALSE
rs7136329	chr12:1501063-1501064	A	G	0.922126	0.0302294	0.00731952	FALSE	FALSE
rs12418914	chr11:60755516-60755517	G	A	0.903461	0.0378538	0.00731956	FALSE	FALSE
rs117255972	chr11:83878568-83878569	C	A	0.703122	0.131332	0.00731965	FALSE	FALSE
rs12202536	chr6:67475272-67475273	G	A	0.923323	0.0297458	0.00731967	FALSE	FALSE
rs8004799	chr14:51783749-51783750	T	C	0.923467	0.0296874	0.00731973	FALSE	FALSE
rs73208808	chr8:19857911-19857912	G	C	0.724723	0.12005	0.00731976	FALSE	FALSE
rs13009281	chr2:75377568-75377569	A	G	1.08308	0.0297583	0.00732004	FALSE	FALSE
rs72780747	chr16:25876166-25876167	C	G	0.887903	0.0443311	0.0073201	FALSE	FALSE
rs76441033	chr10:122543266-122543267	T	C	0.799891	0.0832542	0.0073204	FALSE	FALSE
rs10103225	chr8:115580564-115580565	G	T	1.15567	0.0539461	0.00732055	FALSE	FALSE
rs12538914	chr7:122935502-122935503	A	C	1.08773	0.031357	0.00732071	FALSE	FALSE
rs34936212	chr15:90308109-90308110	G	A	1.08808	0.0314757	0.00732074	FALSE	FALSE
rs6033236	chr20:11833117-11833118	C	T	0.847217	0.0618214	0.00732088	FALSE	FALSE
rs13267250	chr8:118466438-118466439	G	A	1.08334	0.0298474	0.00732108	FALSE	FALSE
rs145086518	chr6:107876879-107876880	G	A	0.667538	0.1507	0.00732117	FALSE	FALSE
rs77652050	chr5:118796588-118796589	A	G	0.889175	0.0437982	0.00732144	FALSE	FALSE
rs56018420	chr9:31938110-31938111	G	A	1.09767	0.0347471	0.00732181	FALSE	FALSE
rs905569	chr3:113958598-113958599	T	C	1.09515	0.0338926	0.00732183	FALSE	FALSE
rs116250628	chr3:179803146-179803147	G	C	1.40227	0.126068	0.007322	FALSE	FALSE
rs10754618	chr1:238042345-238042346	A	G	1.12908	0.0452703	0.00732209	FALSE	FALSE
rs117237144	chr14:59004956-59004957	C	G	0.802994	0.0818134	0.00732243	FALSE	FALSE
rs4269412	chr6:3024885-3024886	C	T	1.08409	0.0301075	0.00732262	FALSE	FALSE
rs77834694	chr7:48345680-48345681	T	C	0.840387	0.0648418	0.00732283	FALSE	FALSE
rs263915	chr1:101983223-101983224	C	T	1.14775	0.0513858	0.00732284	FALSE	FALSE
rs75922838	chr10:71704721-71704722	C	G	0.752496	0.106033	0.00732292	FALSE	FALSE
rs17069153	chr6:139971165-139971166	T	C	1.10711	0.0379433	0.00732366	FALSE	FALSE
rs75597694	chr19:58465418-58465419	C	T	0.856288	0.0578535	0.0073237	FALSE	FALSE
rs2188041	chr9:118127126-118127127	T	A	1.0829	0.0296987	0.00732385	FALSE	FALSE
rs4582554	chr8:62938799-62938800	G	T	0.654468	0.158082	0.00732452	FALSE	FALSE
rs35823585	chr15:52070450-52070451	T	C	0.922436	0.0301066	0.00732464	FALSE	FALSE
rs10987746	chr9:130580092-130580093	C	T	1.08293	0.0297082	0.00732466	FALSE	FALSE
rs1230062	chr17:47742840-47742841	T	G	1.15156	0.052622	0.00732474	FALSE	FALSE
rs6887562	chr5:113126896-113126897	C	T	1.08227	0.0294815	0.00732493	FALSE	FALSE
rs114213806	chr2:190891565-190891566	G	A	1.38454	0.12133	0.00732496	FALSE	FALSE
rs2267862	chr20:43698171-43698172	G	T	1.08343	0.0298818	0.00732511	FALSE	FALSE
rs62006078	chr14:74204052-74204053	A	G	0.85882	0.0567539	0.00732525	FALSE	FALSE
rs4711317	chr6:33090304-33090305	A	G	1.08711	0.0311455	0.00732541	FALSE	FALSE
rs12797368	chr11:72369384-72369385	C	T	0.923287	0.029763	0.00732542	FALSE	FALSE
rs62354109	chr4:167820798-167820799	G	C	0.876907	0.0489822	0.00732561	FALSE	FALSE
rs3813746	chr16:4715011-4715012	T	C	0.923092	0.0298423	0.00732589	FALSE	FALSE
rs13288387	chr9:9259617-9259618	A	G	0.876743	0.0490525	0.007326	FALSE	FALSE
rs1944339	chr18:43385041-43385042	C	A	0.920266	0.0309856	0.00732605	FALSE	FALSE
rs1373239	chr4:82886758-82886759	G	C	1.08391	0.0300474	0.00732607	FALSE	FALSE
rs75512843	chr6:109818943-109818944	T	C	1.38937	0.122631	0.0073263	FALSE	FALSE
rs1122661	chr7:35441979-35441980	G	C	0.910458	0.0349815	0.00732642	FALSE	FALSE
rs9927130	chr16:69346751-69346752	G	A	0.912237	0.0342539	0.00732685	FALSE	FALSE
rs28705722	chr4:137476695-137476696	T	C	1.14075	0.0491054	0.00732686	FALSE	FALSE
2:201234787	chr2:201234786-201234787	G	C	1.20134	0.0684069	0.00732692	FALSE	FALSE
rs7576288	chr2:11025704-11025705	A	G	1.23569	0.0789202	0.00732693	FALSE	FALSE
rs56009338	chr3:5046725-5046726	A	G	0.854439	0.0586625	0.00732695	FALSE	FALSE
rs670976	chr8:103114563-103114564	T	G	1.08619	0.0308304	0.00732698	FALSE	FALSE
rs758316	chr7:153631647-153631648	G	A	0.92162	0.030438	0.00732702	FALSE	FALSE
rs12660155	chr6:159474078-159474079	A	G	1.1954	0.0665562	0.00732707	FALSE	FALSE
rs60890585	chr3:15851768-15851769	A	C	0.865136	0.0540232	0.00732714	FALSE	FALSE
rs13337887	chr16:73131074-73131075	G	C	1.11541	0.0407294	0.00732716	FALSE	FALSE
rs268274	chr10:44632261-44632262	C	T	1.10449	0.037063	0.00732779	FALSE	FALSE
rs7902251	chr10:11915350-11915351	A	G	1.08296	0.0297197	0.00732782	FALSE	FALSE
rs2516683	chr6:30348089-30348090	G	A	0.890386	0.0432958	0.00732787	FALSE	FALSE
rs4258524	chr14:51638738-51638739	T	A	1.09269	0.0330559	0.00732817	FALSE	FALSE
rs4898682	chr14:51639576-51639577	A	G	1.09269	0.0330559	0.00732817	FALSE	FALSE
rs140533620	chr17:65419748-65419749	A	G	1.45579	0.14005	0.00732909	FALSE	FALSE
rs11072346	chr15:72400433-72400434	A	G	0.906133	0.0367592	0.00732996	FALSE	FALSE
rs73645485	chr9:16122967-16122968	A	G	1.34946	0.111768	0.00733024	FALSE	FALSE
rs78898103	chr5:117570272-117570273	G	A	1.17315	0.0595539	0.00733024	FALSE	FALSE
rs2940521	chr5:176339208-176339209	C	A	0.923523	0.0296703	0.00733028	FALSE	FALSE
rs2962842	chr5:176338954-176338955	G	A	0.923523	0.0296703	0.00733028	FALSE	FALSE
rs9356783	chr6:21775890-21775891	G	A	1.08404	0.0300952	0.00733038	FALSE	FALSE
rs57274462	chr15:24353814-24353815	A	C	1.10459	0.0370975	0.00733045	FALSE	FALSE
rs59379712	chr15:24354070-24354071	A	G	1.10459	0.0370975	0.00733045	FALSE	FALSE
rs59958954	chr15:24354470-24354471	C	A	1.10459	0.0370975	0.00733045	FALSE	FALSE
rs7172349	chr15:24355237-24355238	C	T	1.10459	0.0370975	0.00733045	FALSE	FALSE
rs2679910	chr3:109704268-109704269	G	A	1.10515	0.0372849	0.00733077	FALSE	FALSE
rs72988002	chr6:130122722-130122723	A	G	1.14984	0.0520693	0.00733089	FALSE	FALSE
rs72990005	chr6:130123036-130123037	G	A	1.14984	0.0520693	0.00733089	FALSE	FALSE
rs9492375	chr6:130123980-130123981	C	T	1.14984	0.0520693	0.00733089	FALSE	FALSE
rs12185021	chr14:103927804-103927805	G	A	1.08617	0.0308248	0.00733108	FALSE	FALSE
rs16946993	chr15:93061075-93061076	G	T	1.3139	0.101811	0.00733111	FALSE	FALSE
rs9815883	chr3:14362547-14362548	T	C	1.18031	0.0618252	0.00733112	FALSE	FALSE
rs62385219	chr5:115498487-115498488	C	T	1.15193	0.0527475	0.00733182	FALSE	FALSE
rs7495961	chr15:65031440-65031441	T	C	1.19735	0.0671715	0.00733193	FALSE	FALSE
rs2419652	chr5:157791983-157791984	C	T	0.921039	0.0306757	0.00733209	FALSE	FALSE
rs77454895	chr9:23866002-23866003	T	G	1.29164	0.095441	0.0073321	FALSE	FALSE
rs79724074	chr6:71485247-71485248	G	A	0.810952	0.078149	0.00733212	FALSE	FALSE
rs5753625	chr22:31854845-31854846	C	T	0.92076	0.030789	0.00733291	FALSE	FALSE
rs148693682	chr9:97710335-97710336	C	T	0.662767	0.153407	0.00733337	FALSE	FALSE
rs983022	chr3:117833662-117833663	T	C	0.919189	0.0314262	0.00733345	FALSE	FALSE
rs77189547	chr6:8534192-8534193	T	A	1.43084	0.133615	0.00733373	FALSE	FALSE
rs17256589	chr4:103760793-103760794	A	G	0.882133	0.046773	0.00733377	FALSE	FALSE
rs10745559	chr12:91933194-91933195	G	A	1.08524	0.0305067	0.00733414	FALSE	FALSE
rs138437015	chr12:85451034-85451035	C	T	1.43676	0.135157	0.00733425	FALSE	FALSE
rs7138470	chr12:107331988-107331989	T	C	0.92386	0.0295363	0.00733463	FALSE	FALSE
rs35715088	chr2:33856037-33856038	G	A	1.22261	0.0749594	0.0073349	FALSE	FALSE
rs66578810	chr4:111687270-111687271	A	G	1.14317	0.0499048	0.00733506	FALSE	FALSE
rs62374006	chr5:90171614-90171615	T	C	0.815312	0.0761537	0.00733566	FALSE	FALSE
rs28576889	chr6:2693785-2693786	C	T	1.10202	0.0362317	0.0073358	FALSE	FALSE
rs12076660	chr1:53598086-53598087	T	C	0.920848	0.0307551	0.00733585	FALSE	FALSE
rs61792286	chr4:29278867-29278868	G	C	1.11776	0.0415203	0.00733602	FALSE	FALSE
rs60758404	chr9:88370283-88370284	T	C	0.733904	0.115388	0.00733612	FALSE	FALSE
rs12216073	chr6:1687591-1687592	A	G	1.08463	0.0303005	0.00733641	FALSE	FALSE
rs80258230	chr5:61189736-61189737	A	C	1.20581	0.0698017	0.00733667	FALSE	FALSE
rs2279283	chr15:72243665-72243666	C	T	0.906626	0.0365605	0.0073367	FALSE	FALSE
rs77143064	chr6:51981198-51981199	G	A	1.28944	0.0948133	0.00733683	FALSE	FALSE
rs148431246	chr12:90298134-90298135	A	G	0.710501	0.127478	0.00733753	FALSE	FALSE
rs11143089	chr9:74674942-74674943	A	C	0.897895	0.0401709	0.00733819	FALSE	FALSE
rs79785623	chr13:90752548-90752549	T	G	0.846649	0.06209	0.00733824	FALSE	FALSE
rs115351722	chr4:5378563-5378564	T	C	1.23533	0.0788263	0.00733856	FALSE	FALSE
rs34280225	chr9:11229551-11229552	C	T	0.797242	0.0845173	0.0073386	FALSE	FALSE
rs12357019	chr10:106611637-106611638	T	G	1.1241	0.0436345	0.00733888	FALSE	FALSE
rs12454447	chr18:53621848-53621849	T	G	1.11311	0.0399674	0.00733944	FALSE	FALSE
rs79110442	chr13:90748307-90748308	G	A	0.846652	0.06209	0.00733957	FALSE	FALSE
rs9825319	chr3:190924892-190924893	A	G	1.09062	0.0323557	0.00733964	FALSE	FALSE
rs7663851	chr4:28634570-28634571	A	G	1.28605	0.0938342	0.00733972	FALSE	FALSE
rs6719397	chr2:20155544-20155545	T	A	0.869535	0.0521432	0.00733973	FALSE	FALSE
rs77008824	chr12:94032118-94032119	T	G	1.36548	0.116189	0.00733974	FALSE	FALSE
rs76454823	chr13:113551631-113551632	A	G	0.866721	0.0533521	0.00733995	FALSE	FALSE
rs7003440	chr8:135586278-135586279	G	A	1.09883	0.0351516	0.00734013	FALSE	FALSE
rs1489897	chr12:91920349-91920350	G	T	1.0853	0.0305319	0.00734019	FALSE	FALSE
rs76017572	chr4:101909167-101909168	G	A	0.669389	0.149717	0.00734057	FALSE	FALSE
rs12573851	chr11:45222811-45222812	G	A	1.14384	0.0501278	0.00734075	FALSE	FALSE
rs1833116	chr7:34479118-34479119	C	T	0.901788	0.0385591	0.00734119	FALSE	FALSE
rs6590880	chr11:101411341-101411342	C	T	1.08492	0.0304019	0.00734146	FALSE	FALSE
rs10005432	chr4:111694614-111694615	A	G	1.14315	0.0499051	0.00734186	FALSE	FALSE
rs12681621	chr8:144343515-144343516	A	G	0.914964	0.0331491	0.00734189	FALSE	FALSE
rs73675800	chr8:25945413-25945414	T	G	0.880984	0.0472659	0.00734193	FALSE	FALSE
rs74681898	chr19:27980319-27980320	T	C	0.785617	0.0900009	0.00734193	FALSE	FALSE
rs62368401	chr5:57305358-57305359	C	T	0.906264	0.036713	0.00734194	FALSE	FALSE
rs13071631	chr3:88564734-88564735	A	T	1.15699	0.0543937	0.00734208	FALSE	FALSE
rs66764206	chr10:28416387-28416388	A	G	0.83828	0.0657995	0.00734208	FALSE	FALSE
rs66487011	chr2:139507263-139507264	A	C	1.113	0.0399355	0.00734215	FALSE	FALSE
rs4889107	chr16:80160213-80160214	T	C	1.08204	0.0294115	0.00734271	FALSE	FALSE
rs112024100	chr18:43379342-43379343	A	G	0.920302	0.0309801	0.00734287	FALSE	FALSE
rs9528815	chr13:65295827-65295828	T	C	1.10826	0.038343	0.00734288	FALSE	FALSE
rs886132	chr12:111290870-111290871	G	C	1.08329	0.0298407	0.00734292	FALSE	FALSE
rs35012821	chr22:44248878-44248879	A	C	0.868867	0.0524336	0.00734409	FALSE	FALSE
rs59061071	chr10:106599302-106599303	A	G	1.12585	0.0442158	0.00734433	FALSE	FALSE
rs17740097	chr8:118456306-118456307	C	T	1.08303	0.0297549	0.00734454	FALSE	FALSE
rs76812555	chr2:33465167-33465168	A	G	1.1043	0.0370068	0.00734461	FALSE	FALSE
rs12403910	chr1:111374597-111374598	A	G	0.840089	0.0649982	0.0073447	FALSE	FALSE
rs145589362	chr7:67287709-67287710	T	C	1.39437	0.124008	0.00734475	FALSE	FALSE
rs6826165	chr4:29514973-29514974	T	C	1.09164	0.0327076	0.00734477	FALSE	FALSE
rs12236906	chr9:97497493-97497494	C	T	0.671845	0.148362	0.00734488	FALSE	FALSE
rs76526531	chr6:67413798-67413799	A	G	0.909258	0.0354847	0.00734547	FALSE	FALSE
rs17711828	chr10:126814085-126814086	C	T	1.15122	0.0525298	0.00734555	FALSE	FALSE
rs13100172	chr3:105560053-105560054	C	T	0.909807	0.0352599	0.00734568	FALSE	FALSE
rs753336	chr7:129096533-129096534	G	A	1.08611	0.0308147	0.00734568	FALSE	FALSE
rs117184964	chr7:156809563-156809564	T	C	0.82998	0.0695154	0.0073457	FALSE	FALSE
rs3784233	chr14:105637746-105637747	A	G	1.12766	0.0448168	0.00734631	FALSE	FALSE
rs189390361	chr11:47835481-47835482	A	G	0.678547	0.144663	0.00734632	FALSE	FALSE
rs13077942	chr3:98176383-98176384	C	G	0.920672	0.0308317	0.00734636	FALSE	FALSE
rs112646038	chr11:128665531-128665532	A	G	1.22653	0.0761688	0.00734637	FALSE	FALSE
rs4365729	chr4:103888984-103888985	T	A	0.884862	0.0456308	0.00734646	FALSE	FALSE
rs16946038	chr16:48292512-48292513	G	A	0.892531	0.0424117	0.00734659	FALSE	FALSE
rs9820565	chr3:14363026-14363027	T	G	1.17858	0.0612946	0.00734681	FALSE	FALSE
rs12039210	chr1:108549531-108549532	T	C	0.845059	0.062801	0.00734752	FALSE	FALSE
rs4751958	chr10:117981714-117981715	G	A	0.922994	0.0298928	0.00734778	FALSE	FALSE
rs12492518	chr3:139260252-139260253	T	C	1.16659	0.0574818	0.00734789	FALSE	FALSE
rs1403475	chr3:182501378-182501379	T	C	0.911458	0.034585	0.00734793	FALSE	FALSE
rs8006424	chr14:71189915-71189916	A	G	1.16949	0.0584058	0.00734822	FALSE	FALSE
rs111862015	chr16:8186312-8186313	A	G	0.779397	0.0929761	0.00734825	FALSE	FALSE
rs112004407	chr11:69491627-69491628	C	T	0.705875	0.129939	0.0073485	FALSE	FALSE
rs117011243	chr8:73456635-73456636	C	T	1.3546	0.113222	0.00734854	FALSE	FALSE
7:98336874	chr7:98336873-98336874	C	A	1.08207	0.0294256	0.00734861	FALSE	FALSE
rs17175889	chr9:12206872-12206873	G	T	0.898879	0.0397695	0.00734878	FALSE	FALSE
rs9531503	chr13:36712925-36712926	T	C	0.916097	0.0326916	0.00734897	FALSE	FALSE
rs12426569	chr12:94984481-94984482	G	A	0.841794	0.0642469	0.00734909	FALSE	FALSE
rs12879595	chr14:98530664-98530665	G	C	0.834326	0.0675714	0.0073491	FALSE	FALSE
rs2602352	chr2:149100151-149100152	C	T	0.919194	0.0314325	0.00734913	FALSE	FALSE
rs34254576	chr7:82874522-82874523	T	C	1.09207	0.0328583	0.00734929	FALSE	FALSE
rs28410076	chr15:90306421-90306422	C	G	1.088	0.0314643	0.00734945	FALSE	FALSE
rs6029279	chr20:39331991-39331992	C	T	1.11017	0.0389875	0.00734948	FALSE	FALSE
rs4245039	chr11:120485546-120485547	C	A	0.914867	0.0331933	0.00734977	FALSE	FALSE
rs56123058	chr10:81811071-81811072	A	G	0.867285	0.0531184	0.00734982	FALSE	FALSE
rs893734	chr2:42921653-42921654	C	T	0.922695	0.030015	0.00735034	FALSE	FALSE
rs183532406	chr12:68980758-68980759	T	C	0.696604	0.134875	0.00735051	FALSE	FALSE
rs72935300	chr11:80124109-80124110	G	T	1.12582	0.0442119	0.00735053	FALSE	FALSE
rs12779991	chr10:104761929-104761930	G	A	1.11275	0.0398555	0.00735077	FALSE	FALSE
rs442134	chr16:84469151-84469152	C	T	0.92289	0.0299366	0.00735082	FALSE	FALSE
rs4425539	chr5:121272523-121272524	G	T	1.1071	0.0379555	0.00735083	FALSE	FALSE
rs7639752	chr3:195973243-195973244	A	G	0.924085	0.0294538	0.0073513	FALSE	FALSE
rs73063804	chr3:36470926-36470927	T	C	1.27778	0.091446	0.00735135	FALSE	FALSE
rs17621789	chr7:89976024-89976025	T	C	0.730868	0.116964	0.00735138	FALSE	FALSE
rs114014356	chr18:40191427-40191428	T	G	0.753599	0.105538	0.00735144	FALSE	FALSE
rs79944149	chr18:40188822-40188823	T	G	0.753599	0.105538	0.00735144	FALSE	FALSE
rs73532754	chr6:111559784-111559785	T	C	1.29388	0.0961205	0.00735168	FALSE	FALSE
rs58576363	chr19:54546302-54546303	C	T	1.16078	0.0556206	0.00735174	FALSE	FALSE
rs7970980	chr12:105820252-105820253	T	C	0.906414	0.0366574	0.00735195	FALSE	FALSE
6:159473170	chr6:159473169-159473170	T	A	1.19484	0.0664126	0.00735221	FALSE	FALSE
rs74828308	chr12:5266322-5266323	T	C	1.40745	0.127508	0.00735224	FALSE	FALSE
rs2276668	chr2:37025128-37025129	C	A	0.840501	0.0648236	0.00735226	FALSE	FALSE
rs9317533	chr13:66353996-66353997	C	T	1.09566	0.0340833	0.00735258	FALSE	FALSE
rs263910	chr1:101975131-101975132	T	G	1.14761	0.051366	0.00735266	FALSE	FALSE
rs7413831	chr1:239981002-239981003	G	C	0.904113	0.0376064	0.00735285	FALSE	FALSE
rs17078032	chr3:45602652-45602653	A	G	1.09314	0.0332255	0.00735299	FALSE	FALSE
rs9863272	chr3:179233220-179233221	G	T	0.918053	0.0318979	0.00735299	FALSE	FALSE
rs144003562	chr7:131402452-131402453	C	T	1.30846	0.100302	0.00735331	FALSE	FALSE
rs2694771	chr10:117971665-117971666	G	T	0.923451	0.0297112	0.00735339	FALSE	FALSE
rs389436	chr22:18294521-18294522	A	T	0.917483	0.0321302	0.00735339	FALSE	FALSE
rs7832875	chr8:14956716-14956717	C	T	1.18554	0.0634978	0.00735344	FALSE	FALSE
rs28623239	chr8:23464003-23464004	A	G	1.08728	0.0312195	0.00735372	FALSE	FALSE
rs79474608	chr4:101896903-101896904	C	T	0.695781	0.135325	0.00735425	FALSE	FALSE
rs6680594	chr1:4690917-4690918	C	T	0.886599	0.0449055	0.00735437	FALSE	FALSE
rs973389	chr5:174654983-174654984	G	T	1.08505	0.0304519	0.00735461	FALSE	FALSE
rs9453258	chr6:66058035-66058036	C	T	1.0896	0.0320143	0.00735482	FALSE	FALSE
rs4399517	chr15:98914443-98914444	T	C	1.08719	0.0311901	0.00735498	FALSE	FALSE
rs11743552	chr5:2197328-2197329	T	C	0.712404	0.126518	0.00735509	FALSE	FALSE
rs10067664	chr5:94400016-94400017	C	T	1.15611	0.0541199	0.00735533	FALSE	FALSE
rs56946953	chr6:95097111-95097112	C	T	1.23746	0.0794927	0.00735582	FALSE	FALSE
rs61964634	chr13:74848363-74848364	T	C	1.28189	0.0926517	0.007356	FALSE	FALSE
rs544464	chr13:91787410-91787411	A	G	0.905261	0.0371349	0.00735602	FALSE	FALSE
rs71651139	chr1:50651193-50651194	A	T	0.845143	0.0627731	0.00735609	FALSE	FALSE
rs7682592	chr4:157620880-157620881	A	T	0.919574	0.0312821	0.0073561	FALSE	FALSE
rs4525132	chr10:88481898-88481899	C	T	0.901818	0.038557	0.0073564	FALSE	FALSE
rs77306526	chr5:146019062-146019063	T	C	1.38792	0.122304	0.0073565	FALSE	FALSE
rs73403168	chr6:28747234-28747235	G	A	1.28174	0.0926103	0.00735651	FALSE	FALSE
rs3010204	chr1:11440688-11440689	G	T	1.08507	0.0304601	0.00735658	FALSE	FALSE
rs2632380	chr2:169714349-169714350	T	C	1.08378	0.030018	0.00735665	FALSE	FALSE
rs77302323	chr14:28936175-28936176	A	G	1.29001	0.0950112	0.00735697	FALSE	FALSE
rs113793861	chr2:144647190-144647191	A	G	1.40406	0.126619	0.007357	FALSE	FALSE
rs34477839	chr7:104527058-104527059	A	G	1.0829	0.029714	0.00735714	FALSE	FALSE
rs35296822	chr17:20967855-20967856	T	G	1.43594	0.134998	0.00735774	FALSE	FALSE
rs10887627	chr10:88378753-88378754	T	C	0.889524	0.0436789	0.00735777	FALSE	FALSE
rs7710436	chr5:54056540-54056541	T	A	1.09059	0.0323546	0.0073579	FALSE	FALSE
rs12502270	chr4:44543460-44543461	T	C	0.920019	0.0311028	0.00735819	FALSE	FALSE
rs7662247	chr4:171250826-171250827	C	T	1.13127	0.0460195	0.00735838	FALSE	FALSE
rs2212382	chr21:23568032-23568033	A	C	0.893319	0.0420911	0.00735851	FALSE	FALSE
rs117848287	chr14:52999164-52999165	C	T	0.858412	0.0569634	0.00735865	FALSE	FALSE
rs142568123	chr1:44618851-44618852	A	G	1.3056	0.0994957	0.00735875	FALSE	FALSE
rs10022203	chr4:102520089-102520090	C	T	1.42267	0.131534	0.0073588	FALSE	FALSE
rs75462417	chr3:127818982-127818983	G	A	0.742551	0.111062	0.00735901	FALSE	FALSE
rs10791109	chr11:130850376-130850377	T	G	1.08313	0.029794	0.00735916	FALSE	FALSE
rs58285601	chr20:31663805-31663806	A	G	1.15615	0.0541365	0.00735951	FALSE	FALSE
rs7109049	chr11:97615828-97615829	A	C	1.08631	0.0308892	0.00735993	FALSE	FALSE
rs7109163	chr11:97615904-97615905	T	C	1.08631	0.0308892	0.00735993	FALSE	FALSE
rs4601323	chr8:51557225-51557226	A	G	1.11552	0.0407913	0.00736015	FALSE	FALSE
rs1419953	chr2:230023753-230023754	T	C	0.920819	0.0307794	0.00736037	FALSE	FALSE
rs76653436	chr3:81690689-81690690	C	G	1.27217	0.089821	0.00736048	FALSE	FALSE
rs138119201	chr13:38947616-38947617	T	C	0.765812	0.0995563	0.00736066	FALSE	FALSE
rs72786061	chr5:104681475-104681476	T	A	1.22992	0.0772185	0.00736115	FALSE	FALSE
rs2283618	chr19:19274721-19274722	T	C	1.12041	0.0424229	0.00736126	FALSE	FALSE
rs2283619	chr19:19274868-19274869	A	G	1.12041	0.0424229	0.00736126	FALSE	FALSE
rs73535580	chr19:19275041-19275042	A	G	1.12041	0.0424229	0.00736126	FALSE	FALSE
rs79292050	chr16:55417041-55417042	G	C	0.853596	0.0590654	0.0073613	FALSE	FALSE
rs2231521	chr8:141524250-141524251	C	T	0.824805	0.0718684	0.00736199	FALSE	FALSE
rs7009304	chr8:13578580-13578581	G	A	1.09949	0.0353895	0.007362	FALSE	FALSE
rs2099892	chr3:105557339-105557340	T	C	0.910086	0.0351554	0.00736221	FALSE	FALSE
rs10860673	chr12:101394944-101394945	A	G	0.859814	0.056358	0.00736229	FALSE	FALSE
rs6563392	chr13:85010262-85010263	A	G	0.923464	0.0297102	0.00736232	FALSE	FALSE
rs11698345	chr20:56423979-56423980	C	G	1.13672	0.0478175	0.00736269	FALSE	FALSE
rs142645261	chr13:84452534-84452535	T	C	1.42256	0.131515	0.00736281	FALSE	FALSE
rs1537254	chr9:33004338-33004339	C	T	1.09477	0.0337871	0.00736289	FALSE	FALSE
rs75401192	chr1:203388631-203388632	T	C	1.39854	0.125161	0.00736304	FALSE	FALSE
rs17775911	chr3:135078316-135078317	T	A	1.20214	0.0686965	0.00736322	FALSE	FALSE
rs182354052	chr10:66671145-66671146	G	A	0.667238	0.150976	0.00736339	FALSE	FALSE
rs17072457	chr6:111550722-111550723	A	T	0.713424	0.126002	0.00736357	FALSE	FALSE
rs7440292	chr4:142639804-142639805	C	T	0.922807	0.0299766	0.00736362	FALSE	FALSE
rs4808411	chr19:16033652-16033653	T	C	0.922404	0.0301395	0.00736385	FALSE	FALSE
rs10256699	chr7:47741826-47741827	G	T	0.908212	0.0359258	0.00736415	FALSE	FALSE
rs17829262	chr10:112470470-112470471	A	G	0.889015	0.0438974	0.00736435	FALSE	FALSE
rs12748952	chr1:90687470-90687471	G	A	0.741435	0.111634	0.00736446	FALSE	FALSE
rs10106	chr9:130576074-130576075	C	T	1.0844	0.030234	0.00736469	FALSE	FALSE
rs954246	chr20:56421930-56421931	T	C	1.13672	0.0478175	0.00736472	FALSE	FALSE
rs16957196	chr15:46896559-46896560	T	C	0.820452	0.0738468	0.00736503	FALSE	FALSE
rs55993842	chr15:58704063-58704064	T	G	0.903318	0.0379425	0.00736522	FALSE	FALSE
rs10496017	chr2:53401032-53401033	G	C	1.13832	0.048342	0.00736532	FALSE	FALSE
rs145507675	chr9:10950663-10950664	T	A	0.726492	0.119233	0.00736534	FALSE	FALSE
rs11724268	chr4:79572059-79572060	A	C	1.09671	0.0344462	0.00736544	FALSE	FALSE
rs2056095	chr18:26753738-26753739	G	A	1.10596	0.0375805	0.00736549	FALSE	FALSE
rs11873940	chr18:40173380-40173381	C	T	1.32286	0.104408	0.00736551	FALSE	FALSE
rs2116102	chr18:40173065-40173066	A	C	1.32286	0.104408	0.00736551	FALSE	FALSE
rs6992141	chr8:16462235-16462236	C	T	0.81831	0.0748227	0.00736554	FALSE	FALSE
rs11100077	chr4:157619972-157619973	T	C	0.921423	0.0305378	0.00736575	FALSE	FALSE
rs11078975	chr17:39162520-39162521	C	T	0.920581	0.0308788	0.00736593	FALSE	FALSE
rs3013694	chr6:120652307-120652308	C	T	1.08251	0.029584	0.00736623	FALSE	FALSE
rs9950883	chr18:66142742-66142743	A	G	1.09251	0.0330161	0.00736624	FALSE	FALSE
rs4675494	chr2:205957556-205957557	G	T	0.922561	0.0300772	0.00736626	FALSE	FALSE
rs74528771	chr12:1350706-1350707	C	T	0.829695	0.0696678	0.00736631	FALSE	FALSE
rs61078268	chr16:89299199-89299200	C	A	0.875397	0.0496599	0.00736678	FALSE	FALSE
rs1414391	chr10:112967389-112967390	T	A	1.15627	0.0541837	0.00736698	FALSE	FALSE
rs73030342	chr11:133737673-133737674	C	G	0.752179	0.10627	0.00736709	FALSE	FALSE
rs11605884	chr11:61630132-61630133	C	T	0.771927	0.0965998	0.00736718	FALSE	FALSE
rs6539287	chr12:107297649-107297650	A	C	1.08236	0.0295327	0.00736781	FALSE	FALSE
rs112665407	chr11:19087996-19087997	T	C	1.18088	0.0620446	0.00736787	FALSE	FALSE
rs113806920	chr12:105160204-105160205	T	C	1.4109	0.128457	0.00736814	FALSE	FALSE
rs56767501	chr7:76908903-76908904	A	G	1.10902	0.0386133	0.00736822	FALSE	FALSE
rs2238783	chr22:19972451-19972452	G	C	1.08567	0.0306738	0.00736859	FALSE	FALSE
rs62393896	chr5:178210788-178210789	C	T	1.13073	0.0458491	0.00736895	FALSE	FALSE
rs17861929	chr4:118369665-118369666	G	C	0.885774	0.0452644	0.00736941	FALSE	FALSE
rs73859784	chr3:115046121-115046122	G	A	0.859271	0.0566005	0.00736954	FALSE	FALSE
rs62292958	chr3:132220117-132220118	A	G	0.753884	0.10543	0.00736959	FALSE	FALSE
rs78830908	chr16:47818438-47818439	C	A	1.17834	0.0612409	0.0073698	FALSE	FALSE
rs12491283	chr3:87909247-87909248	G	C	0.856862	0.0576488	0.00737002	FALSE	FALSE
rs1847313	chr3:87909083-87909084	A	T	0.856862	0.0576488	0.00737002	FALSE	FALSE
rs1875716	chr3:87906069-87906070	A	G	0.856862	0.0576488	0.00737002	FALSE	FALSE
rs55776072	chr3:87906865-87906866	G	A	0.856862	0.0576488	0.00737002	FALSE	FALSE
rs60057665	chr3:87906492-87906493	A	T	0.856862	0.0576488	0.00737002	FALSE	FALSE
rs73108143	chr12:47570234-47570235	G	C	0.761579	0.101641	0.00737009	FALSE	FALSE
rs11057769	chr12:125196703-125196704	T	C	1.19788	0.0673806	0.00737011	FALSE	FALSE
rs78227897	chr9:119926738-119926739	A	G	1.27355	0.0902379	0.00737023	FALSE	FALSE
rs60785419	chr2:138573-138574	T	A	1.08695	0.0311135	0.00737025	FALSE	FALSE
rs9991453	chr4:14881315-14881316	A	G	1.15345	0.0532757	0.00737031	FALSE	FALSE
rs41317264	chr10:106602536-106602537	T	C	1.12529	0.0440498	0.00737055	FALSE	FALSE
rs4918132	chr10:106603360-106603361	T	A	1.12529	0.0440498	0.00737055	FALSE	FALSE
rs2291289	chr11:72408656-72408657	T	C	1.08254	0.029596	0.00737068	FALSE	FALSE
rs144027367	chr11:19087824-19087825	G	A	1.18086	0.0620409	0.00737089	FALSE	FALSE
rs11022534	chr11:12912539-12912540	G	C	1.08332	0.0298659	0.00737093	FALSE	FALSE
rs10808728	chr8:63841455-63841456	G	C	0.917839	0.0319947	0.00737102	FALSE	FALSE
rs12712783	chr2:41801833-41801834	A	G	0.919052	0.0315021	0.00737102	FALSE	FALSE
rs12360793	chr11:28384756-28384757	A	G	1.08333	0.029869	0.00737118	FALSE	FALSE
rs6530832	chr8:14946977-14946978	T	A	1.14614	0.0509031	0.00737148	FALSE	FALSE
rs74747738	chr6:28749147-28749148	A	G	1.28166	0.0926089	0.00737156	FALSE	FALSE
rs2494736	chr14:105243564-105243565	G	A	0.844383	0.0631254	0.00737172	FALSE	FALSE
rs917478	chr22:19972823-19972824	C	T	1.08567	0.0306755	0.00737188	FALSE	FALSE
rs917479	chr22:19973204-19973205	G	T	1.08567	0.0306755	0.00737188	FALSE	FALSE
rs2959298	chr15:52191142-52191143	A	G	0.922523	0.0300959	0.00737222	FALSE	FALSE
rs1919072	chr16:8564674-8564675	C	G	1.08341	0.0298975	0.00737236	FALSE	FALSE
rs76236771	chr4:31185838-31185839	A	G	0.686389	0.140439	0.00737245	FALSE	FALSE
rs3781021	chr10:127772418-127772419	G	A	1.19087	0.0651933	0.0073726	FALSE	FALSE
rs114045353	chr1:60971132-60971133	G	A	1.39919	0.125355	0.00737278	FALSE	FALSE
rs117891244	chr21:36877622-36877623	T	C	1.44255	0.136745	0.00737279	FALSE	FALSE
rs1861179	chr12:4303180-4303181	C	G	0.921474	0.030521	0.00737308	FALSE	FALSE
rs10878354	chr12:66384884-66384885	A	G	1.10102	0.0359157	0.00737314	FALSE	FALSE
rs1435209	chr3:102064583-102064584	T	G	1.18696	0.0639651	0.00737316	FALSE	FALSE
rs147294317	chr16:67171902-67171903	A	G	1.32525	0.105095	0.00737325	FALSE	FALSE
rs3769080	chr2:238641520-238641521	T	C	1.11848	0.0417881	0.00737327	FALSE	FALSE
rs10175236	chr2:20123936-20123937	C	T	0.898202	0.0400675	0.00737355	FALSE	FALSE
rs72627418	chr2:101452500-101452501	G	A	0.826302	0.071206	0.00737356	FALSE	FALSE
rs11263712	chr15:27513170-27513171	G	A	0.920703	0.0308336	0.00737361	FALSE	FALSE
rs11263714	chr15:27513420-27513421	A	T	0.920703	0.0308336	0.00737361	FALSE	FALSE
rs11263715	chr15:27513503-27513504	T	A	0.920703	0.0308336	0.00737361	FALSE	FALSE
rs11632779	chr15:27513253-27513254	C	G	0.920703	0.0308336	0.00737361	FALSE	FALSE
rs117005848	chr12:58457560-58457561	T	C	1.21482	0.0726253	0.00737388	FALSE	FALSE
rs78491174	chr3:122052623-122052624	T	C	1.23436	0.0785794	0.0073741	FALSE	FALSE
rs2287133	chr17:70069543-70069544	T	A	1.12249	0.0431244	0.00737414	FALSE	FALSE
rs2367789	chr3:63288253-63288254	A	C	1.10693	0.0379161	0.00737434	FALSE	FALSE
rs9489493	chr6:118992322-118992323	C	T	1.10321	0.0366589	0.00737483	FALSE	FALSE
rs3794150	chr11:9054933-9054934	T	C	1.13693	0.0478961	0.00737525	FALSE	FALSE
3:179386228	chr3:179386227-179386228	C	A	0.871599	0.05129	0.0073755	FALSE	FALSE
rs74703250	chr14:96717830-96717831	G	T	0.906867	0.0364858	0.00737558	FALSE	FALSE
rs78718441	chr8:129405733-129405734	A	G	0.750116	0.107311	0.0073759	FALSE	FALSE
rs1485826	chr4:22708570-22708571	T	C	1.08836	0.0316022	0.00737613	FALSE	FALSE
rs1581594	chr7:54140965-54140966	G	A	1.23566	0.0789774	0.00737619	FALSE	FALSE
rs28893025	chr7:47744136-47744137	A	G	0.907313	0.0363024	0.00737619	FALSE	FALSE
rs6695232	chr1:154681949-154681950	G	A	0.922333	0.0301749	0.00737675	FALSE	FALSE
rs78806994	chr2:187977626-187977627	A	G	0.771797	0.0966781	0.00737678	FALSE	FALSE
rs62309483	chr4:130466028-130466029	T	G	0.893704	0.0419437	0.0073772	FALSE	FALSE
rs59612625	chr5:178209852-178209853	G	A	1.13071	0.045849	0.00737763	FALSE	FALSE
rs62402079	chr6:40080121-40080122	T	C	0.915024	0.033145	0.00737768	FALSE	FALSE
rs12371474	chr12:26647310-26647311	G	T	1.22439	0.0755583	0.00737778	FALSE	FALSE
rs72636670	chr8:50710607-50710608	C	T	1.11791	0.0416025	0.00737779	FALSE	FALSE
rs6564940	chr16:81963803-81963804	A	G	0.886221	0.0450824	0.00737783	FALSE	FALSE
rs80046975	chr19:23575959-23575960	A	G	1.39992	0.125561	0.00737787	FALSE	FALSE
rs2053014	chr3:127760005-127760006	G	A	0.911873	0.0344326	0.00737808	FALSE	FALSE
rs6533416	chr4:78967610-78967611	C	A	1.13441	0.0470695	0.00737835	FALSE	FALSE
rs11218914	chr11:122868267-122868268	A	G	1.34188	0.10976	0.00737854	FALSE	FALSE
rs4779587	chr15:33041253-33041254	C	T	0.923499	0.0297043	0.00737891	FALSE	FALSE
rs4779588	chr15:33041522-33041523	G	C	0.923499	0.0297043	0.00737891	FALSE	FALSE
rs116819322	chr2:105798324-105798325	A	G	1.46485	0.142485	0.00737923	FALSE	FALSE
rs34356436	chr7:155326280-155326281	A	G	1.13111	0.045985	0.00737951	FALSE	FALSE
rs777821	chr8:116184472-116184473	T	G	1.18128	0.062182	0.00737959	FALSE	FALSE
rs118036439	chr8:111762821-111762822	T	C	1.34178	0.109734	0.00737964	FALSE	FALSE
rs73176182	chr22:45253717-45253718	C	T	0.879642	0.0478651	0.00737982	FALSE	FALSE
rs7504419	chr18:53589734-53589735	G	A	1.11347	0.0401161	0.00738027	FALSE	FALSE
rs79699639	chr4:101416804-101416805	T	C	0.798931	0.0837872	0.00738037	FALSE	FALSE
rs146810124	chr13:23677481-23677482	G	A	1.34028	0.109316	0.00738044	FALSE	FALSE
rs17766292	chr7:86830189-86830190	G	A	1.086	0.0307922	0.00738061	FALSE	FALSE
rs74886527	chr4:14843862-14843863	C	G	0.722589	0.121275	0.0073808	FALSE	FALSE
rs2190225	chr7:105554215-105554216	T	C	1.08471	0.0303512	0.0073814	FALSE	FALSE
rs10971308	chr9:33009724-33009725	T	C	1.09479	0.0338041	0.00738152	FALSE	FALSE
rs71399408	chr15:80581037-80581038	A	G	0.85449	0.0586949	0.00738168	FALSE	FALSE
rs71399409	chr15:80581042-80581043	T	C	0.85449	0.0586949	0.00738168	FALSE	FALSE
rs111608092	chr8:21044012-21044013	T	A	0.818134	0.0749239	0.00738183	FALSE	FALSE
rs17496355	chr8:21043792-21043793	C	T	0.818134	0.0749239	0.00738183	FALSE	FALSE
rs17496369	chr8:21043987-21043988	G	T	0.818134	0.0749239	0.00738183	FALSE	FALSE
rs4961154	chr8:90675007-90675008	T	C	0.921314	0.0305904	0.00738233	FALSE	FALSE
rs192853069	chr13:38914439-38914440	G	T	0.766817	0.0991042	0.00738262	FALSE	FALSE
rs28435184	chr15:90306731-90306732	C	T	1.08795	0.0314646	0.00738262	FALSE	FALSE
rs1342973	chr6:81681231-81681232	T	G	0.922759	0.0300057	0.00738285	FALSE	FALSE
rs211709	chr1:76109468-76109469	C	T	1.08418	0.0301693	0.00738306	FALSE	FALSE
rs211712	chr1:76108189-76108190	T	G	1.08418	0.0301693	0.00738306	FALSE	FALSE
rs211713	chr1:76108157-76108158	A	G	1.08418	0.0301693	0.00738306	FALSE	FALSE
rs211715	chr1:76107472-76107473	G	C	1.08418	0.0301693	0.00738306	FALSE	FALSE
rs211716	chr1:76107338-76107339	G	A	1.08418	0.0301693	0.00738306	FALSE	FALSE
rs61394884	chr8:28153705-28153706	T	G	0.764878	0.10005	0.00738332	FALSE	FALSE
rs7978237	chr12:124857032-124857033	T	C	1.11996	0.0422873	0.00738359	FALSE	FALSE
rs16858562	chr2:12413999-12414000	A	G	0.864257	0.0544547	0.00738371	FALSE	FALSE
rs942508	chr6:33875503-33875504	T	C	1.13295	0.0465933	0.00738399	FALSE	FALSE
rs75832354	chr2:20128211-20128212	T	G	0.898177	0.040085	0.0073842	FALSE	FALSE
rs13174910	chr5:128650611-128650612	C	A	1.12931	0.0453921	0.0073843	FALSE	FALSE
rs1461873	chr8:14318256-14318257	C	T	0.875927	0.0494488	0.00738432	FALSE	FALSE
rs6734448	chr2:149113560-149113561	C	T	0.919119	0.0314819	0.00738444	FALSE	FALSE
rs852960	chr6:72205634-72205635	G	A	1.0829	0.029728	0.00738448	FALSE	FALSE
rs2663084	chr5:77097241-77097242	C	T	1.0832	0.029832	0.00738533	FALSE	FALSE
rs7670946	chr4:139923083-139923084	G	A	0.922727	0.0300199	0.00738561	FALSE	FALSE
rs11010903	chr10:19934445-19934446	G	A	1.19415	0.0662326	0.00738594	FALSE	FALSE
rs10759774	chr9:118169079-118169080	G	A	1.08603	0.0308067	0.00738598	FALSE	FALSE
rs1931897	chr6:116440006-116440007	C	A	0.914466	0.0333773	0.00738618	FALSE	FALSE
rs71607649	chr4:12616205-12616206	C	T	0.764969	0.100011	0.00738638	FALSE	FALSE
rs59404167	chr8:39927351-39927352	A	T	0.873184	0.0506214	0.00738668	FALSE	FALSE
rs77217711	chr20:19244636-19244637	T	C	0.733062	0.115916	0.00738668	FALSE	FALSE
5:113054021	chr5:113054020-113054021	G	C	1.24296	0.0811874	0.00738673	FALSE	FALSE
rs9957699	chr18:57374727-57374728	G	A	0.915291	0.0330412	0.00738684	FALSE	FALSE
rs141274345	chr8:133529871-133529872	A	G	1.20528	0.0696989	0.0073869	FALSE	FALSE
rs75689002	chr4:181069568-181069569	G	T	1.2649	0.0877209	0.00738697	FALSE	FALSE
rs1076972	chr10:117978304-117978305	A	G	0.923404	0.0297471	0.00738703	FALSE	FALSE
rs12150323	chr17:78083086-78083087	A	G	0.788621	0.0886463	0.00738759	FALSE	FALSE
rs7229596	chr18:13802059-13802060	C	T	1.1815	0.0622595	0.00738768	FALSE	FALSE
rs141730953	chr7:202705-202706	C	G	0.742219	0.111284	0.00738779	FALSE	FALSE
rs73230277	chr3:113723150-113723151	A	C	0.801713	0.0825014	0.00738864	FALSE	FALSE
rs357130	chr3:13332320-13332321	T	A	1.08784	0.0314312	0.00738895	FALSE	FALSE
rs4570822	chr15:100431457-100431458	A	G	1.10694	0.0379277	0.00738911	FALSE	FALSE
rs113965529	chr11:63588770-63588771	T	C	0.692895	0.136958	0.00738952	FALSE	FALSE
rs74884850	chr1:219362676-219362677	T	A	1.13777	0.0481828	0.00738998	FALSE	FALSE
rs73864487	chr4:171179053-171179054	G	A	1.13437	0.0470653	0.00739007	FALSE	FALSE
rs17657900	chr2:139507549-139507550	C	T	1.1129	0.0399345	0.00739019	FALSE	FALSE
rs17700776	chr7:89291579-89291580	A	G	1.10338	0.0367243	0.0073903	FALSE	FALSE
rs79361672	chr15:35918805-35918806	A	G	1.17459	0.0600734	0.00739041	FALSE	FALSE
rs2972273	chr16:5001165-5001166	C	A	0.91791	0.0319765	0.00739047	FALSE	FALSE
rs139632002	chr19:2422509-2422510	T	C	1.18908	0.0646517	0.0073906	FALSE	FALSE
rs1742403	chr16:1972894-1972895	G	T	0.890827	0.0431573	0.00739078	FALSE	FALSE
rs116640572	chr3:153132910-153132911	C	T	1.39362	0.123907	0.0073912	FALSE	FALSE
rs11956209	chr5:71534853-71534854	G	A	0.879657	0.0478682	0.00739139	FALSE	FALSE
rs12903462	chr15:90304074-90304075	T	C	1.08795	0.0314693	0.00739182	FALSE	FALSE
rs10024364	chr4:172140365-172140366	T	G	1.11886	0.0419288	0.00739247	FALSE	FALSE
rs10084967	chr4:172141202-172141203	T	G	1.11886	0.0419288	0.00739247	FALSE	FALSE
rs13120158	chr4:172139109-172139110	T	C	1.11886	0.0419288	0.00739247	FALSE	FALSE
rs13133805	chr4:172140667-172140668	T	C	1.11886	0.0419288	0.00739247	FALSE	FALSE
rs1352794	chr4:172138392-172138393	C	T	1.11886	0.0419288	0.00739247	FALSE	FALSE
rs1352795	chr4:172138291-172138292	C	T	1.11886	0.0419288	0.00739247	FALSE	FALSE
rs2172148	chr4:172139023-172139024	G	A	1.11886	0.0419288	0.00739247	FALSE	FALSE
rs4392473	chr4:172141874-172141875	T	A	1.11886	0.0419288	0.00739247	FALSE	FALSE
rs4566622	chr4:172141794-172141795	C	T	1.11886	0.0419288	0.00739247	FALSE	FALSE
rs4566623	chr4:172141870-172141871	C	T	1.11886	0.0419288	0.00739247	FALSE	FALSE
rs4586895	chr4:172142126-172142127	C	G	1.11886	0.0419288	0.00739247	FALSE	FALSE
rs4692867	chr4:172140097-172140098	C	T	1.11886	0.0419288	0.00739247	FALSE	FALSE
rs5015980	chr4:172141677-172141678	T	C	1.11886	0.0419288	0.00739247	FALSE	FALSE
rs74223626	chr6:32311833-32311834	C	T	1.22198	0.0748424	0.0073925	FALSE	FALSE
rs12594984	chr15:73938985-73938986	T	C	1.17316	0.0596212	0.00739265	FALSE	FALSE
rs1099729	chr12:97251585-97251586	C	T	1.173	0.0595701	0.00739274	FALSE	FALSE
rs2638053	chr1:101956358-101956359	T	C	1.14709	0.0512328	0.00739312	FALSE	FALSE
rs2184904	chr13:99231335-99231336	G	C	1.09986	0.0355358	0.00739316	FALSE	FALSE
rs5016793	chr4:177052085-177052086	G	T	1.09517	0.0339382	0.00739321	FALSE	FALSE
rs147036528	chr2:192213072-192213073	T	C	0.701971	0.132109	0.0073936	FALSE	FALSE
rs2554583	chr8:3879799-3879800	G	T	1.10394	0.036916	0.007394	FALSE	FALSE
rs4286759	chr6:67441713-67441714	T	G	0.90938	0.0354643	0.00739435	FALSE	FALSE
rs10844726	chr12:34016279-34016280	A	G	1.10803	0.0382973	0.00739443	FALSE	FALSE
rs8068262	chr17:55839335-55839336	A	G	1.21093	0.071453	0.00739451	FALSE	FALSE
rs138474735	chr4:94430932-94430933	T	G	0.68554	0.140956	0.0073957	FALSE	FALSE
rs1894572	chr20:43685509-43685510	C	T	1.08335	0.0298879	0.00739574	FALSE	FALSE
rs76466453	chr4:180772913-180772914	G	T	1.15017	0.0522335	0.00739581	FALSE	FALSE
rs140752256	chr9:103870889-103870890	C	A	0.717792	0.123793	0.0073959	FALSE	FALSE
rs76109429	chr2:97574983-97574984	G	A	1.23701	0.0794114	0.00739598	FALSE	FALSE
rs118078553	chr6:157214105-157214106	G	A	0.708682	0.128562	0.00739599	FALSE	FALSE
rs17488423	chr5:123217762-123217763	G	A	0.91775	0.0320444	0.007396	FALSE	FALSE
rs149384334	chr11:27789965-27789966	G	C	0.771287	0.096957	0.00739621	FALSE	FALSE
rs10501090	chr11:27787921-27787922	T	C	0.771287	0.0969577	0.0073966	FALSE	FALSE
rs57582053	chr11:27787227-27787228	T	G	0.771287	0.0969577	0.0073966	FALSE	FALSE
rs57729589	chr2:97559332-97559333	T	A	1.23253	0.0780548	0.00739664	FALSE	FALSE
rs142159359	chr18:43377772-43377773	A	C	0.920236	0.031035	0.00739691	FALSE	FALSE
rs2839781	chr5:123047935-123047936	G	A	0.920966	0.0307393	0.00739705	FALSE	FALSE
rs150906565	chr8:14438687-14438688	A	C	0.732628	0.116158	0.0073974	FALSE	FALSE
rs10036650	chr5:99305622-99305623	C	T	0.858127	0.0571247	0.00739741	FALSE	FALSE
rs4681858	chr3:58490664-58490665	T	C	1.09434	0.0336588	0.00739763	FALSE	FALSE
rs10204848	chr2:129395042-129395043	T	A	1.14213	0.0496189	0.00739929	FALSE	FALSE
rs1013626	chr17:31873983-31873984	T	C	0.923277	0.0298046	0.0073993	FALSE	FALSE
rs7230644	chr18:10292880-10292881	G	C	0.923743	0.0296161	0.0073993	FALSE	FALSE
rs4703019	chr5:102053557-102053558	A	G	1.08404	0.0301274	0.00739936	FALSE	FALSE
rs1454170	chr4:177368121-177368122	C	T	1.09303	0.0332131	0.00739955	FALSE	FALSE
rs11838633	chr13:85011146-85011147	A	G	0.923497	0.0297158	0.00739964	FALSE	FALSE
rs115300293	chr1:189336096-189336097	C	A	1.25635	0.0852064	0.00739997	FALSE	FALSE
rs2057711	chr7:20363348-20363349	C	T	0.906655	0.0365879	0.00739999	FALSE	FALSE
rs10883385	chr10:101381712-101381713	A	G	0.922409	0.0301562	0.00740002	FALSE	FALSE
rs3095950	chr5:164615555-164615556	T	G	1.17721	0.0609144	0.00740056	FALSE	FALSE
rs9541460	chr13:69191107-69191108	A	G	1.28933	0.0948834	0.00740076	FALSE	FALSE
rs73474341	chr6:81568633-81568634	A	C	0.833853	0.0678421	0.00740081	FALSE	FALSE
rs10044101	chr5:178212878-178212879	C	G	1.13077	0.0458893	0.00740095	FALSE	FALSE
rs78486530	chr1:244027141-244027142	G	T	1.23618	0.0791658	0.00740106	FALSE	FALSE
rs139913752	chr16:78351432-78351433	A	G	0.676634	0.145852	0.00740126	FALSE	FALSE
rs462825	chr3:13114245-13114246	C	G	1.09183	0.0328023	0.00740127	FALSE	FALSE
rs4773206	chr13:111174278-111174279	T	A	1.08322	0.0298486	0.00740138	FALSE	FALSE
rs148278032	chr6:150405674-150405675	A	G	1.36575	0.116384	0.00740141	FALSE	FALSE
rs7746591	chr6:120280356-120280357	C	T	1.08392	0.0300873	0.0074018	FALSE	FALSE
rs11906108	chr20:42556056-42556057	T	A	0.868539	0.0526261	0.00740188	FALSE	FALSE
rs6884729	chr5:57307418-57307419	A	G	0.90642	0.0366859	0.00740198	FALSE	FALSE
rs1876950	chr16:9332724-9332725	A	G	1.0835	0.0299444	0.00740212	FALSE	FALSE
rs7195056	chr16:9333011-9333012	A	G	1.0835	0.0299444	0.00740212	FALSE	FALSE
rs75850070	chr7:36771499-36771500	A	G	1.34019	0.109332	0.00740239	FALSE	FALSE
rs35915395	chr3:166166095-166166096	T	G	0.910009	0.035211	0.00740263	FALSE	FALSE
rs10263105	chr7:108781694-108781695	A	G	1.13231	0.0463965	0.00740278	FALSE	FALSE
rs7237600	chr18:43382813-43382814	T	G	0.920374	0.030982	0.00740281	FALSE	FALSE
rs10887630	chr10:88387573-88387574	T	A	0.890274	0.0433977	0.00740286	FALSE	FALSE
rs7180790	chr15:86382158-86382159	T	C	0.81717	0.075391	0.00740298	FALSE	FALSE
rs35503012	chr11:119811840-119811841	G	A	0.887796	0.0444387	0.0074031	FALSE	FALSE
rs79871773	chr3:81879940-81879941	A	G	1.26308	0.0872071	0.00740328	FALSE	FALSE
rs2245960	chr9:120757369-120757370	T	C	1.10477	0.0372047	0.00740329	FALSE	FALSE
rs73006576	chr3:3419759-3419760	A	T	1.09047	0.0323389	0.0074033	FALSE	FALSE
rs55633735	chr16:25869607-25869608	T	G	0.887081	0.0447397	0.00740338	FALSE	FALSE
rs4283834	chr5:115521462-115521463	T	C	1.15358	0.0533487	0.00740351	FALSE	FALSE
rs55847803	chr12:38195099-38195100	A	G	0.707883	0.129	0.00740367	FALSE	FALSE
rs79587977	chr17:36072732-36072733	T	C	1.17715	0.0609014	0.00740443	FALSE	FALSE
rs3796191	chr3:125872383-125872384	G	A	1.20947	0.0710146	0.00740455	FALSE	FALSE
rs112864859	chr2:179800201-179800202	C	T	1.17174	0.0591803	0.00740497	FALSE	FALSE
rs485916	chr18:26438854-26438855	G	A	0.924355	0.029372	0.00740529	FALSE	FALSE
rs17528249	chr8:136429920-136429921	A	G	0.908678	0.0357593	0.00740549	FALSE	FALSE
rs628077	chr9:9539366-9539367	T	G	1.12478	0.0439073	0.00740569	FALSE	FALSE
rs12578981	chr12:5507547-5507548	T	C	1.09467	0.0337759	0.00740579	FALSE	FALSE
rs6821788	chr4:172142525-172142526	A	C	1.11886	0.041937	0.00740602	FALSE	FALSE
rs60922748	chr10:100909259-100909260	G	A	1.1387	0.0485014	0.00740614	FALSE	FALSE
rs116117081	chr2:170533110-170533111	C	T	0.743445	0.110702	0.00740618	FALSE	FALSE
rs76873426	chr4:181900464-181900465	T	C	0.785582	0.0901164	0.00740653	FALSE	FALSE
rs117642608	chr18:75286761-75286762	T	A	1.44357	0.137089	0.00740655	FALSE	FALSE
rs1783546	chr11:77584646-77584647	T	C	0.916138	0.0327068	0.00740671	FALSE	FALSE
rs7120473	chr11:123873177-123873178	C	T	0.829521	0.0697938	0.00740676	FALSE	FALSE
rs11046218	chr12:22023915-22023916	T	G	0.833443	0.0680325	0.00740685	FALSE	FALSE
rs2239078	chr12:2547974-2547975	A	G	1.20586	0.0699011	0.00740719	FALSE	FALSE
rs7601264	chr2:233889575-233889576	T	C	1.11184	0.0395875	0.00740739	FALSE	FALSE
rs716954	chr1:112505891-112505892	C	T	0.895212	0.0413355	0.00740743	FALSE	FALSE
rs34265911	chr2:57719251-57719252	G	A	1.20155	0.0685648	0.00740764	FALSE	FALSE
rs72800910	chr16:78047901-78047902	T	C	0.88442	0.0458655	0.00740836	FALSE	FALSE
rs62461944	chr7:88798877-88798878	T	G	1.10072	0.0358365	0.0074084	FALSE	FALSE
rs62393897	chr5:178211733-178211734	C	T	1.13075	0.0458872	0.00740845	FALSE	FALSE
rs6846111	chr4:130469034-130469035	T	C	0.893757	0.0419439	0.00740872	FALSE	FALSE
rs79528175	chr2:88441517-88441518	C	T	1.45908	0.141083	0.00740882	FALSE	FALSE
rs34420086	chr21:35370433-35370434	T	C	1.29583	0.0967742	0.00740889	FALSE	FALSE
rs13174036	chr5:23358545-23358546	C	T	1.14779	0.0514741	0.0074089	FALSE	FALSE
rs13400247	chr2:42741285-42741286	T	G	1.08438	0.0302493	0.00740892	FALSE	FALSE
rs12458696	chr18:21780763-21780764	T	C	1.41505	0.129642	0.00740895	FALSE	FALSE
rs2652206	chr5:76986846-76986847	A	G	1.08498	0.0304565	0.00740909	FALSE	FALSE
rs2662359	chr5:76986256-76986257	T	C	1.08498	0.0304565	0.00740909	FALSE	FALSE
rs7957299	chr12:111002310-111002311	G	A	1.08785	0.0314428	0.00740956	FALSE	FALSE
rs62408698	chr6:66021035-66021036	A	G	0.918138	0.0318942	0.00740959	FALSE	FALSE
rs13061617	chr3:88559806-88559807	C	A	1.15627	0.054224	0.00741037	FALSE	FALSE
rs6890387	chr5:102625016-102625017	T	C	0.799491	0.0835682	0.00741053	FALSE	FALSE
rs11830972	chr12:41491870-41491871	G	A	0.830269	0.069462	0.00741055	FALSE	FALSE
rs67350881	chr16:8819255-8819256	A	C	1.16991	0.0586012	0.00741056	FALSE	FALSE
rs4773204	chr13:111173979-111173980	G	A	1.08325	0.029864	0.00741059	FALSE	FALSE
rs79735039	chr6:164300240-164300241	A	G	1.25282	0.0841735	0.00741109	FALSE	FALSE
rs67211805	chr7:54096501-54096502	G	C	1.2309	0.0775808	0.00741124	FALSE	FALSE
rs9598510	chr13:34621539-34621540	T	C	0.890368	0.0433645	0.00741144	FALSE	FALSE
rs67046168	chr4:149906554-149906555	C	A	0.923743	0.0296223	0.00741167	FALSE	FALSE
rs73187126	chr12:75577627-75577628	A	G	0.793092	0.086571	0.00741167	FALSE	FALSE
rs61135868	chr3:192296930-192296931	T	G	0.890822	0.0431747	0.00741202	FALSE	FALSE
rs6551334	chr3:88578043-88578044	A	G	1.15681	0.0544	0.00741219	FALSE	FALSE
rs62468980	chr7:116129699-116129700	T	C	1.15275	0.0530867	0.00741232	FALSE	FALSE
rs71374828	chr16:20717730-20717731	T	C	1.15332	0.0532723	0.00741269	FALSE	FALSE
rs2351805	chr14:61743852-61743853	A	G	1.18858	0.0645164	0.00741295	FALSE	FALSE
rs6046572	chr20:20033422-20033423	A	G	0.923218	0.0298356	0.00741316	FALSE	FALSE
rs1291053	chr1:44569161-44569162	G	A	0.92353	0.0297094	0.00741329	FALSE	FALSE
1:116241877	chr1:116241876-116241877	A	G	0.889493	0.0437334	0.00741348	FALSE	FALSE
rs7336373	chr13:96580103-96580104	A	C	0.922615	0.0300795	0.00741353	FALSE	FALSE
rs1243513	chr14:95297440-95297441	G	A	1.08332	0.0298872	0.00741411	FALSE	FALSE
rs79038170	chr19:28184042-28184043	T	G	0.777473	0.0940035	0.00741464	FALSE	FALSE
rs77348063	chr8:91189867-91189868	A	G	1.31658	0.102717	0.00741468	FALSE	FALSE
rs12585087	chr13:85023269-85023270	T	G	0.923456	0.02974	0.00741517	FALSE	FALSE
rs9931308	chr16:8536239-8536240	A	T	1.08403	0.030133	0.00741525	FALSE	FALSE
rs6487125	chr12:20804159-20804160	T	C	1.08538	0.030599	0.00741541	FALSE	FALSE
rs12430041	chr13:85023051-85023052	A	G	0.923456	0.0297401	0.00741548	FALSE	FALSE
rs62116681	chr2:104196-104197	T	A	1.08576	0.0307283	0.00741563	FALSE	FALSE
rs7612305	chr3:188393066-188393067	G	A	1.08407	0.0301476	0.00741563	FALSE	FALSE
rs12290988	chr11:121690807-121690808	G	C	0.858779	0.0568588	0.00741564	FALSE	FALSE
rs62384464	chr5:125131662-125131663	G	C	1.12377	0.0435814	0.00741567	FALSE	FALSE
rs7589478	chr2:20157494-20157495	C	G	0.869689	0.0521444	0.00741584	FALSE	FALSE
rs17515508	chr7:116134178-116134179	C	T	1.15273	0.0530843	0.0074159	FALSE	FALSE
rs113485946	chr2:97866441-97866442	C	T	1.14336	0.0500363	0.00741594	FALSE	FALSE
rs8045937	chr16:84465080-84465081	G	A	0.922858	0.0299825	0.00741638	FALSE	FALSE
rs7078019	chr10:123882752-123882753	G	C	1.1422	0.0496569	0.00741649	FALSE	FALSE
rs74084303	chr12:46559829-46559830	G	A	0.767983	0.0985944	0.00741706	FALSE	FALSE
rs2057647	chr7:89283322-89283323	A	G	1.10365	0.036835	0.00741707	FALSE	FALSE
rs183146029	chr7:10530744-10530745	A	G	1.4381	0.135696	0.00741751	FALSE	FALSE
rs45478292	chr14:45664913-45664914	C	T	1.16935	0.0584312	0.00741767	FALSE	FALSE
rs7070721	chr10:7042058-7042059	G	T	1.09145	0.0326811	0.00741774	FALSE	FALSE
rs114558122	chr3:140231714-140231715	T	C	1.40397	0.126726	0.00741775	FALSE	FALSE
rs73156841	chr3:152282733-152282734	C	T	0.846587	0.0622012	0.00741775	FALSE	FALSE
rs2366847	chr3:59705953-59705954	T	C	1.11976	0.0422468	0.007418	FALSE	FALSE
rs655402	chr11:57022148-57022149	C	G	1.21529	0.0728242	0.00741837	FALSE	FALSE
rs74855865	chr8:78366193-78366194	G	T	1.1401	0.0489699	0.00741859	FALSE	FALSE
rs1308629	chr3:61981566-61981567	T	C	0.923842	0.0295859	0.00741866	FALSE	FALSE
rs11187107	chr10:94391696-94391697	A	G	0.920143	0.0310844	0.00741884	FALSE	FALSE
rs61917242	chr12:1081654-1081655	G	A	0.908379	0.0358906	0.00741925	FALSE	FALSE
rs10455075	chr5:178213631-178213632	C	G	1.13042	0.0457869	0.00741927	FALSE	FALSE
rs62386398	chr5:136162328-136162329	G	T	1.09078	0.0324534	0.00741931	FALSE	FALSE
rs6129460	chr20:38634830-38634831	C	T	0.910299	0.0351019	0.0074194	FALSE	FALSE
rs308721	chr3:4381614-4381615	A	G	1.09075	0.032443	0.00741963	FALSE	FALSE
rs17666009	chr3:64205331-64205332	T	C	0.900441	0.0391688	0.00741987	FALSE	FALSE
rs6419873	chr3:88579297-88579298	T	C	1.15354	0.0533504	0.00741999	FALSE	FALSE
rs6419874	chr3:88579315-88579316	A	G	1.15354	0.0533504	0.00741999	FALSE	FALSE
rs6419876	chr3:88579403-88579404	A	G	1.15354	0.0533504	0.00741999	FALSE	FALSE
rs7431583	chr3:88581206-88581207	A	G	1.15354	0.0533504	0.00741999	FALSE	FALSE
rs9849226	chr3:88580795-88580796	T	G	1.15354	0.0533504	0.00741999	FALSE	FALSE
rs78313666	chr6:153176771-153176772	G	T	0.7836	0.0910809	0.00742034	FALSE	FALSE
rs60666881	chr2:35315289-35315290	C	A	1.29885	0.0976632	0.00742037	FALSE	FALSE
rs57524963	chr12:101393620-101393621	A	G	0.859937	0.05636	0.00742055	FALSE	FALSE
rs62459297	chr7:56184270-56184271	T	C	1.38626	0.12199	0.00742055	FALSE	FALSE
rs77695757	chr3:152502708-152502709	C	T	0.80476	0.0811294	0.00742073	FALSE	FALSE
rs9528813	chr13:65287141-65287142	A	T	1.1082	0.0383728	0.00742074	FALSE	FALSE
rs11892025	chr2:9453245-9453246	T	C	1.08605	0.0308317	0.00742076	FALSE	FALSE
rs11665237	chr18:25396449-25396450	T	G	1.15125	0.0526063	0.00742093	FALSE	FALSE
rs9533391	chr13:43679590-43679591	C	A	1.08952	0.032023	0.00742124	FALSE	FALSE
rs9533392	chr13:43680172-43680173	T	C	1.08952	0.032023	0.00742124	FALSE	FALSE
rs622847	chr8:16666086-16666087	T	C	0.719709	0.122849	0.00742126	FALSE	FALSE
rs150096178	chr9:6630992-6630993	A	G	1.42976	0.133533	0.00742147	FALSE	FALSE
rs904628	chr12:121342083-121342084	A	G	1.0826	0.0296422	0.00742161	FALSE	FALSE
rs868373	chr2:67131464-67131465	C	T	1.08997	0.0321794	0.00742169	FALSE	FALSE
rs4387031	chr9:1746027-1746028	G	C	1.13073	0.0458907	0.00742216	FALSE	FALSE
rs479630	chr9:110980035-110980036	C	T	0.856111	0.0580273	0.00742244	FALSE	FALSE
rs3778752	chr7:128580046-128580047	T	G	1.0825	0.0296088	0.00742256	FALSE	FALSE
rs10844724	chr12:33998009-33998010	T	C	1.11221	0.0397217	0.0074227	FALSE	FALSE
rs79591785	chr6:40822791-40822792	T	C	0.800749	0.0829981	0.00742273	FALSE	FALSE
rs28475769	chr8:115342373-115342374	T	C	1.15557	0.0540069	0.00742291	FALSE	FALSE
rs28655722	chr8:115341937-115341938	G	T	1.15557	0.0540069	0.00742291	FALSE	FALSE
rs62540593	chr8:115342540-115342541	T	C	1.15557	0.0540069	0.00742291	FALSE	FALSE
rs7164558	chr15:78146381-78146382	A	G	0.9225	0.0301308	0.00742309	FALSE	FALSE
rs143604289	chr7:43615355-43615356	G	A	1.09669	0.0344736	0.00742327	FALSE	FALSE
rs16926365	chr11:34915649-34915650	A	T	1.25978	0.0862586	0.00742333	FALSE	FALSE
rs1458625	chr12:75526260-75526261	C	T	1.14125	0.0493518	0.00742348	FALSE	FALSE
rs2702648	chr11:19461652-19461653	C	T	0.922719	0.0300425	0.00742353	FALSE	FALSE
rs77541770	chr17:60032380-60032381	G	T	0.872564	0.0509181	0.00742354	FALSE	FALSE
rs186046443	chr9:121063626-121063627	A	T	1.46369	0.142297	0.00742376	FALSE	FALSE
rs9483770	chr6:135199861-135199862	C	T	0.868354	0.052725	0.007424	FALSE	FALSE
rs9494102	chr6:135199709-135199710	C	T	0.868354	0.052725	0.007424	FALSE	FALSE
rs72776046	chr5:85735769-85735770	G	A	1.2638	0.0874507	0.00742419	FALSE	FALSE
rs1146643	chr1:76263557-76263558	G	A	1.08319	0.0298484	0.00742433	FALSE	FALSE
rs11063525	chr12:5243538-5243539	C	T	0.890548	0.0432985	0.00742445	FALSE	FALSE
rs56932717	chr6:135196410-135196411	T	C	0.868354	0.0527254	0.0074245	FALSE	FALSE
rs9483768	chr6:135199286-135199287	C	A	0.868354	0.0527254	0.0074245	FALSE	FALSE
rs9494103	chr6:135199950-135199951	T	A	0.868354	0.0527254	0.0074245	FALSE	FALSE
rs9494104	chr6:135200145-135200146	C	T	0.868354	0.0527254	0.0074245	FALSE	FALSE
rs117651237	chr8:139884433-139884434	A	C	1.40735	0.127639	0.00742458	FALSE	FALSE
rs74462944	chr4:167824003-167824004	T	A	0.87513	0.0498222	0.0074247	FALSE	FALSE
rs138279549	chr4:69315888-69315889	T	C	1.15736	0.0545889	0.00742487	FALSE	FALSE
rs73354941	chr5:165442080-165442081	A	G	1.20067	0.0683113	0.00742527	FALSE	FALSE
rs16900057	chr6:69265434-69265435	C	T	1.33634	0.108301	0.00742537	FALSE	FALSE
rs1678716	chr6:38789886-38789887	G	A	0.889241	0.0438482	0.00742568	FALSE	FALSE
rs77017359	chr4:126727673-126727674	T	G	1.1955	0.0666995	0.0074257	FALSE	FALSE
rs1319378	chr10:59673499-59673500	T	G	0.870906	0.0516309	0.00742595	FALSE	FALSE
rs296789	chr2:201232721-201232722	G	T	1.2007	0.0683233	0.00742627	FALSE	FALSE
rs10260837	chr7:28181128-28181129	T	C	1.13013	0.0456953	0.00742634	FALSE	FALSE
rs117157446	chr10:113527784-113527785	A	T	1.39448	0.124211	0.00742643	FALSE	FALSE
rs1408944	chr10:81008482-81008483	G	A	1.08671	0.031061	0.00742643	FALSE	FALSE
rs7646105	chr3:188393052-188393053	G	T	1.08401	0.0301336	0.00742648	FALSE	FALSE
rs138559491	chr12:91322961-91322962	A	G	0.752444	0.106246	0.00742663	FALSE	FALSE
rs2871	chr4:149000023-149000024	C	T	0.916657	0.0325063	0.0074267	FALSE	FALSE
rs73240094	chr4:43245721-43245722	G	T	1.1119	0.0396225	0.00742671	FALSE	FALSE
rs17034228	chr1:116238503-116238504	T	C	0.889517	0.0437331	0.00742684	FALSE	FALSE
rs11638910	chr15:27513632-27513633	G	A	0.92075	0.0308424	0.00742735	FALSE	FALSE
rs75298995	chr12:75702997-75702998	T	C	0.784191	0.0908097	0.00742737	FALSE	FALSE
rs6539286	chr12:107297622-107297623	C	G	1.08235	0.0295607	0.00742757	FALSE	FALSE
rs11839572	chr13:36646077-36646078	T	C	0.903	0.0381139	0.00742772	FALSE	FALSE
rs10969414	chr9:29864003-29864004	T	G	1.17026	0.0587322	0.00742778	FALSE	FALSE
rs12377074	chr9:29863318-29863319	A	G	1.17026	0.0587322	0.00742778	FALSE	FALSE
rs7608258	chr2:142850097-142850098	A	G	1.08864	0.0317246	0.00742786	FALSE	FALSE
rs9601316	chr13:80663353-80663354	C	A	1.08987	0.0321473	0.00742794	FALSE	FALSE
6:32305990	chr6:32305989-32305990	T	C	1.22183	0.0748394	0.00742801	FALSE	FALSE
rs78363691	chr6:32314153-32314154	C	T	1.22183	0.0748394	0.00742801	FALSE	FALSE
rs78546106	chr6:32305237-32305238	T	C	1.22183	0.0748394	0.00742801	FALSE	FALSE
rs12603419	chr17:80790771-80790772	C	T	1.08368	0.0300213	0.00742851	FALSE	FALSE
rs56204256	chr3:189244324-189244325	T	C	1.15443	0.0536446	0.00742909	FALSE	FALSE
rs10452492	chr5:78220995-78220996	A	G	1.09318	0.0332801	0.00742911	FALSE	FALSE
rs2821457	chr9:9686623-9686624	T	G	1.0873	0.0312646	0.00742929	FALSE	FALSE
rs55882230	chr15:95419030-95419031	A	G	0.91256	0.034181	0.00742934	FALSE	FALSE
rs77252803	chr8:78364623-78364624	A	G	1.14006	0.0489676	0.00742951	FALSE	FALSE
rs76534597	chr15:53281275-53281276	G	A	0.844293	0.0632271	0.00742979	FALSE	FALSE
rs76095379	chr1:27557569-27557570	G	C	1.20261	0.0689213	0.00743013	FALSE	FALSE
rs12440899	chr15:40340290-40340291	C	T	1.08292	0.0297587	0.00743024	FALSE	FALSE
rs35544616	chr7:129092210-129092211	A	C	1.08604	0.0308347	0.00743029	FALSE	FALSE
rs252670	chr5:128628292-128628293	G	C	1.08641	0.0309614	0.00743052	FALSE	FALSE
rs2470600	chr15:52205379-52205380	T	C	0.922621	0.0300856	0.00743059	FALSE	FALSE
rs2127178	chr4:22709404-22709405	C	T	1.08831	0.031614	0.00743062	FALSE	FALSE
13:85005776	chr13:85005775-85005776	A	C	1.14607	0.0509304	0.00743082	FALSE	FALSE
rs6857587	chr4:142478547-142478548	T	G	0.915563	0.0329547	0.00743131	FALSE	FALSE
rs2970503	chr7:30513208-30513209	A	G	0.856857	0.0577108	0.00743135	FALSE	FALSE
rs11030316	chr11:28409009-28409010	A	G	1.08291	0.0297544	0.00743167	FALSE	FALSE
rs141607628	chr7:157089378-157089379	G	A	0.760804	0.102127	0.0074317	FALSE	FALSE
rs140141401	chr9:128375582-128375583	G	A	1.45017	0.138851	0.00743184	FALSE	FALSE
rs17500068	chr1:91944449-91944450	A	G	1.38343	0.121249	0.00743186	FALSE	FALSE
rs12447146	chr16:6875057-6875058	T	C	0.868931	0.0524843	0.00743202	FALSE	FALSE
rs7963257	chr12:97916471-97916472	G	A	1.20634	0.0700795	0.00743207	FALSE	FALSE
rs12587611	chr14:51641398-51641399	T	C	1.09252	0.0330558	0.00743245	FALSE	FALSE
rs1605997	chr8:90668112-90668113	C	T	0.921695	0.0304619	0.00743245	FALSE	FALSE
rs6715012	chr2:66459048-66459049	G	A	0.882671	0.0466234	0.00743246	FALSE	FALSE
rs12111182	chr6:20791285-20791286	T	G	0.923089	0.0298972	0.00743247	FALSE	FALSE
rs4627732	chr3:112006812-112006813	T	C	0.847662	0.0617425	0.00743267	FALSE	FALSE
rs4834969	chr4:12227812-12227813	C	T	1.08404	0.0301466	0.00743278	FALSE	FALSE
rs1124840	chr9:119987033-119987034	T	C	1.26857	0.0888721	0.0074329	FALSE	FALSE
rs76644697	chr15:57989633-57989634	G	C	0.858509	0.0569931	0.00743315	FALSE	FALSE
rs117301602	chr8:129014705-129014706	G	C	0.714823	0.125419	0.00743316	FALSE	FALSE
rs12644033	chr4:124460527-124460528	G	A	1.21473	0.0726713	0.00743324	FALSE	FALSE
rs62273203	chr3:103132052-103132053	G	A	1.1234	0.0434703	0.00743356	FALSE	FALSE
rs11102223	chr1:111791133-111791134	T	G	1.08229	0.0295439	0.00743365	FALSE	FALSE
rs12998777	chr2:84784074-84784075	G	A	0.888767	0.0440532	0.0074338	FALSE	FALSE
rs118043086	chr12:91730114-91730115	C	T	0.750565	0.107194	0.00743424	FALSE	FALSE
rs8067640	chr17:7598741-7598742	T	C	0.710514	0.127681	0.00743451	FALSE	FALSE
rs12105379	chr2:142744372-142744373	T	C	0.923209	0.0298496	0.00743469	FALSE	FALSE
rs4899367	chr14:71201803-71201804	C	T	1.1662	0.0574415	0.00743507	FALSE	FALSE
12:11778018	chr12:11778017-11778018	C	G	1.45702	0.140617	0.00743515	FALSE	FALSE
rs10950086	chr7:67248054-67248055	T	C	1.13512	0.0473502	0.00743532	FALSE	FALSE
rs10950087	chr7:67248821-67248822	C	G	1.13512	0.0473502	0.00743532	FALSE	FALSE
rs12535376	chr7:67246612-67246613	A	T	1.13512	0.0473502	0.00743532	FALSE	FALSE
rs118084076	chr12:92598676-92598677	G	A	0.802583	0.0821613	0.00743552	FALSE	FALSE
rs72841386	chr2:125369558-125369559	T	G	1.25246	0.0840996	0.00743588	FALSE	FALSE
rs1532004	chr2:78023491-78023492	T	C	1.08386	0.0300865	0.00743653	FALSE	FALSE
rs77615469	chr7:155418218-155418219	A	T	0.866888	0.0533676	0.00743657	FALSE	FALSE
rs73197053	chr7:88371913-88371914	T	G	1.13746	0.0481188	0.0074369	FALSE	FALSE
rs73217777	chr21:42390962-42390963	A	G	1.25802	0.0857579	0.00743695	FALSE	FALSE
rs9532627	chr13:41448946-41448947	A	G	0.916573	0.0325463	0.00743706	FALSE	FALSE
rs17224728	chr12:65715544-65715545	G	C	0.916508	0.0325727	0.00743708	FALSE	FALSE
rs35160940	chr8:14710713-14710714	G	T	1.26246	0.0870751	0.00743715	FALSE	FALSE
6:31271007	chr6:31271006-31271007	T	C	0.885038	0.0456271	0.00743763	FALSE	FALSE
rs62499691	chr8:14290408-14290409	T	C	0.865246	0.0540769	0.00743767	FALSE	FALSE
rs4310606	chr11:11543154-11543155	C	T	0.852035	0.0598256	0.00743771	FALSE	FALSE
rs72987116	chr2:238704212-238704213	A	G	1.13035	0.045779	0.00743785	FALSE	FALSE
rs7297893	chr12:124753039-124753040	T	C	0.787382	0.0893091	0.00743803	FALSE	FALSE
rs4242402	chr8:23513729-23513730	T	C	0.916907	0.0324108	0.00743812	FALSE	FALSE
rs111463907	chr6:28760122-28760123	G	A	1.28123	0.0925891	0.00743813	FALSE	FALSE
rs111699853	chr13:75236817-75236818	C	T	1.27482	0.0907166	0.00743816	FALSE	FALSE
rs114841883	chr5:13358720-13358721	A	G	0.84315	0.063743	0.00743891	FALSE	FALSE
rs147549969	chr10:61852756-61852757	T	A	0.752177	0.106401	0.00743925	FALSE	FALSE
rs6477673	chr9:111489038-111489039	A	G	0.918008	0.0319628	0.00743925	FALSE	FALSE
rs1504645	chr8:122235344-122235345	A	C	1.15301	0.0531937	0.00743935	FALSE	FALSE
rs6007316	chr22:45238876-45238877	A	G	0.82641	0.0712364	0.00743943	FALSE	FALSE
rs7984845	chr13:93535334-93535335	A	G	0.818847	0.0746712	0.00743953	FALSE	FALSE
rs75819621	chr12:69497106-69497107	C	G	1.10833	0.0384279	0.00743957	FALSE	FALSE
rs11775931	chr8:25814532-25814533	T	C	0.916351	0.0326384	0.00743985	FALSE	FALSE
rs74295138	chr5:158559469-158559470	C	T	1.3349	0.107924	0.00743997	FALSE	FALSE
rs79205874	chr5:158558997-158558998	C	T	1.3349	0.107924	0.00743997	FALSE	FALSE
rs2524206	chr6:30356876-30356877	C	A	0.890613	0.0432829	0.00744	FALSE	FALSE
rs2524207	chr6:30355036-30355037	A	C	0.890613	0.0432829	0.00744	FALSE	FALSE
rs768053	chr17:55785245-55785246	C	T	1.13436	0.0471013	0.00744032	FALSE	FALSE
rs76745414	chr8:63377103-63377104	C	G	0.73562	0.11472	0.00744064	FALSE	FALSE
rs62578777	chr9:96929282-96929283	T	C	0.916028	0.0327704	0.00744084	FALSE	FALSE
rs11096626	chr2:20073859-20073860	T	G	0.921263	0.0306414	0.00744085	FALSE	FALSE
rs78094607	chr2:141504680-141504681	G	A	0.776949	0.0942972	0.00744094	FALSE	FALSE
rs1491348	chr4:172143158-172143159	T	C	1.11876	0.0419294	0.00744146	FALSE	FALSE
rs1491349	chr4:172143129-172143130	C	T	1.11876	0.0419294	0.00744146	FALSE	FALSE
rs6852539	chr4:172143643-172143644	C	T	1.11876	0.0419294	0.00744146	FALSE	FALSE
rs1829736	chr7:62625127-62625128	T	A	0.922399	0.0301813	0.00744151	FALSE	FALSE
rs117168582	chr18:67129627-67129628	A	G	0.666263	0.151723	0.00744183	FALSE	FALSE
rs56310558	chr10:35948477-35948478	A	G	1.15474	0.0537581	0.00744187	FALSE	FALSE
rs60529051	chr5:175770819-175770820	A	G	1.38121	0.120671	0.00744218	FALSE	FALSE
rs2318169	chr8:118453903-118453904	G	A	1.08299	0.0297901	0.0074424	FALSE	FALSE
rs2318170	chr8:118453914-118453915	C	T	1.08299	0.0297901	0.0074424	FALSE	FALSE
rs1160290	chr1:101934868-101934869	A	G	1.14788	0.0515312	0.00744276	FALSE	FALSE
rs75205139	chr2:179803952-179803953	T	A	1.17174	0.0592176	0.00744284	FALSE	FALSE
rs1862677	chr16:82977027-82977028	G	C	1.10277	0.0365534	0.0074429	FALSE	FALSE
rs2213930	chr9:118497925-118497926	A	G	0.905669	0.0370213	0.00744311	FALSE	FALSE
rs41297151	chr10:81807166-81807167	T	A	0.867529	0.0530975	0.00744354	FALSE	FALSE
rs7691632	chr4:29271800-29271801	C	T	1.13283	0.0466016	0.00744376	FALSE	FALSE
rs148398418	chr13:48328764-48328765	C	T	1.37289	0.118417	0.00744387	FALSE	FALSE
rs11675210	chr2:9911081-9911082	G	A	1.12417	0.0437337	0.00744415	FALSE	FALSE
rs111811774	chr3:163016230-163016231	T	C	0.857238	0.057557	0.0074442	FALSE	FALSE
rs74883009	chr4:101934344-101934345	A	G	0.724579	0.120377	0.00744434	FALSE	FALSE
rs10849811	chr12:121327260-121327261	C	T	0.86392	0.0546566	0.0074448	FALSE	FALSE
rs7139145	chr12:121327622-121327623	A	C	0.86392	0.0546566	0.0074448	FALSE	FALSE
rs7298639	chr12:121328761-121328762	A	G	0.86392	0.0546566	0.0074448	FALSE	FALSE
rs12684184	chr9:450268-450269	A	G	1.12903	0.0453456	0.00744489	FALSE	FALSE
rs6908784	chr6:100352452-100352453	G	A	1.2503	0.0834695	0.00744502	FALSE	FALSE
rs6936545	chr6:100355849-100355850	A	T	1.2503	0.0834695	0.00744502	FALSE	FALSE
rs11834055	chr12:1613172-1613173	T	C	1.17279	0.0595556	0.00744516	FALSE	FALSE
rs17357739	chr4:84837733-84837734	T	C	0.923147	0.0298804	0.00744533	FALSE	FALSE
rs977189	chr4:82851919-82851920	T	C	0.923096	0.0299009	0.00744536	FALSE	FALSE
rs12295827	chr11:69818699-69818700	A	G	0.826925	0.071011	0.00744564	FALSE	FALSE
rs6581426	chr12:62145759-62145760	T	C	1.11776	0.0415987	0.00744611	FALSE	FALSE
rs7811432	chr7:89302671-89302672	A	G	1.10329	0.0367302	0.00744626	FALSE	FALSE
rs62109418	chr2:20164290-20164291	T	C	0.869644	0.0521908	0.00744703	FALSE	FALSE
rs2100208	chr12:26851051-26851052	A	G	0.891863	0.0427637	0.00744715	FALSE	FALSE
rs7840725	chr8:5186046-5186047	T	C	1.09335	0.0333479	0.00744759	FALSE	FALSE
rs3757385	chr7:128577303-128577304	T	G	0.920259	0.0310523	0.00744769	FALSE	FALSE
rs1350520	chr12:75527166-75527167	A	G	1.14119	0.0493514	0.00744816	FALSE	FALSE
rs78190345	chr19:15042857-15042858	T	C	1.29904	0.0977621	0.0074482	FALSE	FALSE
rs59868965	chr20:4301023-4301024	T	C	0.807671	0.0798176	0.00744828	FALSE	FALSE
rs7266945	chr20:4300149-4300150	C	T	0.807671	0.0798176	0.00744828	FALSE	FALSE
rs73586655	chr20:4299660-4299661	C	G	0.807671	0.0798176	0.00744828	FALSE	FALSE
rs12629111	chr3:40285350-40285351	C	T	1.0844	0.0302794	0.00744842	FALSE	FALSE
rs4766488	chr12:110296094-110296095	G	C	1.08433	0.0302532	0.00744894	FALSE	FALSE
rs62247333	chr3:42448848-42448849	A	G	1.26796	0.0887154	0.007449	FALSE	FALSE
rs4535648	chr7:148168153-148168154	T	C	0.911466	0.0346406	0.00744904	FALSE	FALSE
rs73057355	chr3:179671235-179671236	C	G	0.911713	0.0345395	0.00744905	FALSE	FALSE
rs117904080	chr6:69250404-69250405	A	G	0.711346	0.127275	0.0074493	FALSE	FALSE
rs12154602	chr7:154420512-154420513	C	A	0.906077	0.0368573	0.0074498	FALSE	FALSE
rs35336616	chr8:115861083-115861084	C	G	0.884928	0.045683	0.00744983	FALSE	FALSE
rs1734386	chr2:10985115-10985116	T	C	0.917195	0.0322999	0.00745041	FALSE	FALSE
rs4132384	chr4:47527372-47527373	T	A	1.08924	0.0319432	0.00745046	FALSE	FALSE
rs73177270	chr5:101453332-101453333	A	G	1.1427	0.0498469	0.00745078	FALSE	FALSE
rs73432646	chr6:40466353-40466354	C	T	0.743276	0.110871	0.00745094	FALSE	FALSE
rs1734382	chr2:10984482-10984483	C	G	0.917248	0.0322787	0.00745095	FALSE	FALSE
rs7308231	chr12:20613889-20613890	T	C	1.08313	0.0298409	0.00745112	FALSE	FALSE
rs74474882	chr5:111519880-111519881	A	G	0.838573	0.0657906	0.00745119	FALSE	FALSE
rs17774525	chr5:99846842-99846843	A	G	0.909088	0.0356183	0.00745137	FALSE	FALSE
rs6709541	chr2:188756899-188756900	C	T	0.90935	0.0355105	0.00745144	FALSE	FALSE
5:108770652	chr5:108770651-108770652	G	A	0.920254	0.0310564	0.00745179	FALSE	FALSE
5:136156604	chr5:136156603-136156604	T	C	1.09073	0.0324536	0.00745185	FALSE	FALSE
rs10515485	chr5:136153641-136153642	G	C	1.09073	0.0324536	0.00745185	FALSE	FALSE
rs11242357	chr5:136157514-136157515	T	G	1.09073	0.0324536	0.00745185	FALSE	FALSE
rs17712154	chr5:136156407-136156408	G	A	1.09073	0.0324536	0.00745185	FALSE	FALSE
rs56306178	chr5:136154181-136154182	C	T	1.09073	0.0324536	0.00745185	FALSE	FALSE
rs10254562	chr7:39661523-39661524	C	A	0.923832	0.0296064	0.00745192	FALSE	FALSE
rs4648661	chr1:2568424-2568425	C	T	0.923306	0.0298194	0.00745208	FALSE	FALSE
rs4432175	chr14:51776896-51776897	T	G	0.923648	0.0296809	0.0074521	FALSE	FALSE
rs9886294	chr7:35538759-35538760	T	C	1.1102	0.0390684	0.00745217	FALSE	FALSE
rs1146617	chr1:76245608-76245609	G	A	1.08404	0.0301574	0.00745227	FALSE	FALSE
rs28412806	chr16:77080919-77080920	A	G	0.905622	0.0370465	0.00745228	FALSE	FALSE
rs6031521	chr20:42951009-42951010	A	G	1.11203	0.0396812	0.00745231	FALSE	FALSE
rs1847605	chr5:99855289-99855290	C	T	0.909091	0.0356175	0.00745236	FALSE	FALSE
rs117155835	chr16:62677116-62677117	T	C	0.737685	0.113695	0.00745267	FALSE	FALSE
rs7316450	chr12:121326049-121326050	T	C	0.863936	0.0546572	0.0074529	FALSE	FALSE
rs72832771	chr2:71167559-71167560	G	A	1.15914	0.0551891	0.00745305	FALSE	FALSE
rs746446	chr13:93539900-93539901	T	C	0.818883	0.0746719	0.00745319	FALSE	FALSE
rs11128758	chr3:15849329-15849330	A	G	0.86572	0.0538865	0.00745322	FALSE	FALSE
rs9307446	chr4:79838810-79838811	C	G	1.11419	0.0404088	0.00745362	FALSE	FALSE
rs330342	chr5:124914293-124914294	A	G	0.921084	0.0307206	0.00745389	FALSE	FALSE
rs6839679	chr4:172142149-172142150	C	T	1.11873	0.0419287	0.00745393	FALSE	FALSE
rs6839895	chr4:172142222-172142223	C	T	1.11873	0.0419287	0.00745393	FALSE	FALSE
rs35400405	chr9:130616620-130616621	A	G	0.752456	0.106289	0.00745427	FALSE	FALSE
rs2116674	chr3:127759663-127759664	A	C	0.911935	0.0344518	0.00745466	FALSE	FALSE
rs9825200	chr3:117834774-117834775	A	G	0.91922	0.0314781	0.0074547	FALSE	FALSE
rs12988420	chr2:165470734-165470735	C	T	0.817882	0.0751313	0.00745483	FALSE	FALSE
rs74502592	chr16:56082442-56082443	A	G	1.31405	0.102068	0.00745508	FALSE	FALSE
rs62029715	chr16:12973571-12973572	G	C	0.901804	0.0386271	0.00745516	FALSE	FALSE
rs74502072	chr4:26627545-26627546	T	C	0.730597	0.117309	0.00745568	FALSE	FALSE
rs11141567	chr9:89443077-89443078	A	C	1.0984	0.0350761	0.0074559	FALSE	FALSE
rs13069126	chr3:88548497-88548498	C	A	1.15611	0.0542139	0.00745603	FALSE	FALSE
rs7609526	chr2:66459247-66459248	C	T	0.882727	0.0466181	0.00745605	FALSE	FALSE
rs7732135	chr5:167138059-167138060	A	G	1.18057	0.0620367	0.00745612	FALSE	FALSE
rs17248971	chr4:172106351-172106352	A	C	1.12927	0.0454349	0.00745724	FALSE	FALSE
rs35484791	chr5:73357347-73357348	T	G	1.14875	0.0518284	0.00745731	FALSE	FALSE
rs4727933	chr7:121163727-121163728	C	T	0.923078	0.0299144	0.00745746	FALSE	FALSE
rs725404	chr3:122566971-122566972	C	G	1.21142	0.0716791	0.00745771	FALSE	FALSE
rs117908207	chr8:139880830-139880831	T	C	1.4219	0.131552	0.00745776	FALSE	FALSE
rs12197868	chr6:138454587-138454588	A	G	1.1039	0.0369425	0.00745783	FALSE	FALSE
rs10162725	chr15:35912339-35912340	A	G	1.19489	0.0665457	0.00745804	FALSE	FALSE
rs188201286	chr3:187731623-187731624	A	G	1.27265	0.0901099	0.00745833	FALSE	FALSE
rs4495212	chr5:121272916-121272917	G	C	1.10689	0.0379563	0.0074587	FALSE	FALSE
rs9297534	chr8:115843060-115843061	C	T	0.919429	0.0313952	0.00745873	FALSE	FALSE
rs67361938	chr21:23521095-23521096	T	A	1.12308	0.0433808	0.00745898	FALSE	FALSE
rs73220353	chr21:23521025-23521026	T	G	1.12308	0.0433808	0.00745898	FALSE	FALSE
rs36047399	chr2:53543997-53543998	T	G	0.870463	0.0518498	0.00745901	FALSE	FALSE
rs111460896	chr19:58466862-58466863	A	G	0.856685	0.0578127	0.00745922	FALSE	FALSE
rs56399131	chr5:85659381-85659382	G	A	1.2554	0.08501	0.00745945	FALSE	FALSE
rs10016842	chr4:111694205-111694206	C	T	1.14279	0.0498842	0.00745954	FALSE	FALSE
rs556285588	chr6:31090671-31090672	G	A	1.08762	0.0313933	0.00746002	FALSE	FALSE
rs6862176	chr5:85662081-85662082	C	T	1.25549	0.0850377	0.00746038	FALSE	FALSE
rs2008989	chr2:179971089-179971090	G	T	1.08628	0.0309308	0.00746063	FALSE	FALSE
rs114823986	chr1:160548394-160548395	G	A	0.699375	0.133643	0.00746068	FALSE	FALSE
rs11763758	chr7:104088499-104088500	T	C	1.10499	0.0373152	0.00746069	FALSE	FALSE
rs313063	chr4:127620850-127620851	G	T	0.918804	0.0316507	0.00746108	FALSE	FALSE
rs186358792	chr2:52898312-52898313	A	G	1.40713	0.12766	0.00746168	FALSE	FALSE
rs7832800	chr8:14154550-14154551	C	A	0.890928	0.0431664	0.00746172	FALSE	FALSE
rs35078273	chr5:73359985-73359986	G	A	1.14874	0.051828	0.00746197	FALSE	FALSE
rs11625673	chr14:29172741-29172742	G	A	0.903781	0.0378129	0.00746208	FALSE	FALSE
rs117574892	chr10:8655781-8655782	A	C	0.807455	0.079937	0.00746262	FALSE	FALSE
rs592989	chr6:108189476-108189477	T	G	0.764962	0.100143	0.00746266	FALSE	FALSE
rs1470380	chr12:107298738-107298739	A	G	1.08223	0.0295369	0.00746292	FALSE	FALSE
rs60250348	chr15:24358281-24358282	G	T	1.10434	0.0370974	0.00746298	FALSE	FALSE
rs61480893	chr15:24358372-24358373	A	G	1.10434	0.0370974	0.00746298	FALSE	FALSE
rs73009523	chr3:363690-363691	T	C	1.34368	0.110417	0.00746301	FALSE	FALSE
rs12701177	chr7:32184976-32184977	A	G	0.79934	0.0837127	0.00746306	FALSE	FALSE
rs12112889	chr7:34481206-34481207	C	A	0.899416	0.0396234	0.0074633	FALSE	FALSE
rs182003377	chr19:4954299-4954300	G	C	1.39038	0.123187	0.00746331	FALSE	FALSE
rs1800489	chr4:3520300-3520301	T	C	1.16093	0.0557747	0.00746338	FALSE	FALSE
rs72681309	chr4:118172895-118172896	T	C	0.873713	0.0504604	0.00746343	FALSE	FALSE
rs11741208	chr5:57306554-57306555	C	G	0.906513	0.0366861	0.00746378	FALSE	FALSE
rs558266	chr11:57022459-57022460	T	C	1.2151	0.0728206	0.00746379	FALSE	FALSE
rs656366	chr11:57022396-57022397	T	C	1.2151	0.0728206	0.00746379	FALSE	FALSE
rs670919	chr11:57023344-57023345	C	A	1.2151	0.0728206	0.00746379	FALSE	FALSE
rs17731998	chr3:82669492-82669493	T	C	1.09269	0.0331322	0.00746381	FALSE	FALSE
rs6860859	chr5:136284264-136284265	G	A	0.92324	0.029852	0.00746389	FALSE	FALSE
rs17516420	chr1:82967850-82967851	A	G	1.23635	0.0793004	0.0074641	FALSE	FALSE
rs17575644	chr1:82967754-82967755	A	C	1.23635	0.0793004	0.0074641	FALSE	FALSE
rs74096358	chr1:82968205-82968206	G	T	1.23635	0.0793004	0.0074641	FALSE	FALSE
rs74096360	chr1:82968645-82968646	T	C	1.23635	0.0793004	0.0074641	FALSE	FALSE
rs35478572	chr19:35770931-35770932	C	A	1.0828	0.0297324	0.00746418	FALSE	FALSE
rs2570083	chr4:59138714-59138715	G	A	1.08235	0.0295802	0.00746422	FALSE	FALSE
rs118073591	chr12:58444538-58444539	A	C	1.21438	0.0725989	0.00746426	FALSE	FALSE
rs146331191	chr12:58452308-58452309	T	C	1.21438	0.0725989	0.00746426	FALSE	FALSE
rs146524017	chr12:58445949-58445950	T	C	1.21438	0.0725989	0.00746426	FALSE	FALSE
rs74375226	chr12:58445574-58445575	G	A	1.21438	0.0725989	0.00746426	FALSE	FALSE
rs74641915	chr12:58444594-58444595	G	T	1.21438	0.0725989	0.00746426	FALSE	FALSE
rs75695073	chr12:58445005-58445006	A	G	1.21438	0.0725989	0.00746426	FALSE	FALSE
rs77145017	chr12:58444761-58444762	G	A	1.21438	0.0725989	0.00746426	FALSE	FALSE
rs2278501	chr2:105979505-105979506	T	C	0.922892	0.0299936	0.00746556	FALSE	FALSE
rs6755297	chr2:41762079-41762080	C	T	0.921075	0.0307305	0.00746574	FALSE	FALSE
rs2332563	chr17:54005787-54005788	C	T	1.24839	0.0829274	0.00746584	FALSE	FALSE
rs17688571	chr7:40862762-40862763	C	T	1.11862	0.0419015	0.00746601	FALSE	FALSE
rs72738626	chr15:56459796-56459797	C	T	0.749441	0.107811	0.00746605	FALSE	FALSE
6:31272686	chr6:31272685-31272686	C	T	0.884168	0.0460164	0.00746609	FALSE	FALSE
rs78897617	chr8:120061262-120061263	T	G	0.736009	0.114571	0.00746616	FALSE	FALSE
rs115281410	chr1:160598784-160598785	G	A	0.690711	0.138317	0.00746731	FALSE	FALSE
rs9994201	chr4:82859266-82859267	C	T	0.923229	0.0298582	0.00746746	FALSE	FALSE
rs9845253	chr3:109686613-109686614	C	T	1.10574	0.0375724	0.00746779	FALSE	FALSE
rs1146635	chr1:76252334-76252335	A	G	1.08454	0.0303377	0.0074678	FALSE	FALSE
rs4808409	chr19:16033378-16033379	T	G	0.92258	0.0301217	0.00746846	FALSE	FALSE
rs114409500	chr3:12916835-12916836	T	C	0.659997	0.155323	0.00746847	FALSE	FALSE
rs3788507	chr22:33179222-33179223	A	G	0.871907	0.0512383	0.00746848	FALSE	FALSE
rs74963835	chr5:57286903-57286904	C	A	0.906521	0.0366857	0.00746903	FALSE	FALSE
rs13022030	chr2:41750184-41750185	A	G	0.920517	0.0309586	0.00746916	FALSE	FALSE
rs111711557	chr3:13833465-13833466	A	G	0.824253	0.0722487	0.00746919	FALSE	FALSE
rs9391855	chr6:32149800-32149801	T	C	0.838963	0.0656364	0.00746919	FALSE	FALSE
rs211719	chr1:76105756-76105757	T	C	1.08406	0.0301704	0.00746938	FALSE	FALSE
rs9520494	chr13:108222991-108222992	T	A	0.923183	0.0298777	0.00746942	FALSE	FALSE
rs12722018	chr6:33048531-33048532	C	G	0.783834	0.0910442	0.00746947	FALSE	FALSE
rs12722027	chr6:33048640-33048641	G	A	0.783834	0.0910442	0.00746947	FALSE	FALSE
rs76467605	chr2:173328940-173328941	T	C	0.715402	0.125194	0.00746969	FALSE	FALSE
rs62309379	chr4:43756788-43756789	T	C	1.33379	0.107668	0.00747001	FALSE	FALSE
rs9987094	chr8:135586689-135586690	T	C	1.09874	0.0352004	0.00747006	FALSE	FALSE
rs11051635	chr12:32016201-32016202	C	T	0.913583	0.0337857	0.00747027	FALSE	FALSE
rs181967	chr5:136264026-136264027	C	T	1.09571	0.0341672	0.00747067	FALSE	FALSE
rs150970226	chr5:160682185-160682186	A	G	1.46817	0.143553	0.00747069	FALSE	FALSE
rs115646469	chr1:173975682-173975683	G	C	1.28934	0.0949981	0.00747135	FALSE	FALSE
rs6988205	chr8:23451892-23451893	C	T	0.915606	0.0329598	0.0074717	FALSE	FALSE
rs151145690	chr13:38908301-38908302	A	G	0.767113	0.099109	0.0074718	FALSE	FALSE
rs2553301	chr4:59126969-59126970	T	C	1.08245	0.0296171	0.00747192	FALSE	FALSE
rs6720692	chr2:45672651-45672652	T	C	1.08938	0.0320033	0.00747221	FALSE	FALSE
rs74621902	chr22:34692399-34692400	C	A	0.863404	0.0549052	0.00747263	FALSE	FALSE
rs10224980	chr7:104083411-104083412	T	G	1.11384	0.0403051	0.00747275	FALSE	FALSE
rs2049905	chr21:46374635-46374636	T	C	0.895196	0.0413878	0.00747279	FALSE	FALSE
rs4698186	chr4:17393370-17393371	T	C	1.09554	0.0341124	0.00747306	FALSE	FALSE
rs11125450	chr2:53058193-53058194	C	A	1.08177	0.0293831	0.0074732	FALSE	FALSE
rs60804634	chr6:100735410-100735411	G	A	0.893912	0.0419249	0.00747327	FALSE	FALSE
rs147095767	chr6:30771283-30771284	T	G	1.38165	0.120852	0.00747332	FALSE	FALSE
rs78661620	chr4:148895813-148895814	C	G	1.21235	0.0719872	0.00747341	FALSE	FALSE
rs140885752	chr14:27140363-27140364	G	T	0.735046	0.115075	0.00747346	FALSE	FALSE
rs114548067	chr8:120015536-120015537	G	A	0.736028	0.114576	0.00747351	FALSE	FALSE
rs114845743	chr8:120017780-120017781	A	G	0.736028	0.114576	0.00747351	FALSE	FALSE
rs114879380	chr8:120036566-120036567	A	C	0.736028	0.114576	0.00747351	FALSE	FALSE
rs115180351	chr8:120039183-120039184	C	G	0.736028	0.114576	0.00747351	FALSE	FALSE
rs116977522	chr8:120056395-120056396	C	T	0.736028	0.114576	0.00747351	FALSE	FALSE
rs7013338	chr8:120017141-120017142	T	C	0.736028	0.114576	0.00747351	FALSE	FALSE
rs74405952	chr8:120029706-120029707	C	A	0.736028	0.114576	0.00747351	FALSE	FALSE
rs76204106	chr8:120023603-120023604	C	T	0.736028	0.114576	0.00747351	FALSE	FALSE
rs76327429	chr8:120020748-120020749	C	G	0.736028	0.114576	0.00747351	FALSE	FALSE
rs77155139	chr8:120031553-120031554	G	C	0.736028	0.114576	0.00747351	FALSE	FALSE
rs77621916	chr8:120026753-120026754	G	A	0.736028	0.114576	0.00747351	FALSE	FALSE
rs7832395	chr8:120045263-120045264	T	C	0.736028	0.114576	0.00747351	FALSE	FALSE
rs78535004	chr8:120043398-120043399	A	G	0.736028	0.114576	0.00747351	FALSE	FALSE
rs80263009	chr8:120029731-120029732	T	G	0.736028	0.114576	0.00747351	FALSE	FALSE
rs10511135	chr3:87983961-87983962	A	C	0.855578	0.0583111	0.00747444	FALSE	FALSE
rs11916422	chr3:87983849-87983850	A	C	0.855578	0.0583111	0.00747444	FALSE	FALSE
rs11917302	chr3:87989961-87989962	A	G	0.855578	0.0583111	0.00747444	FALSE	FALSE
rs1847304	chr3:87987217-87987218	A	C	0.855578	0.0583111	0.00747444	FALSE	FALSE
rs55879630	chr3:87985049-87985050	T	G	0.855578	0.0583111	0.00747444	FALSE	FALSE
rs76156334	chr3:87984925-87984926	A	G	0.855578	0.0583111	0.00747444	FALSE	FALSE
rs9871072	chr3:67497647-67497648	C	A	1.18761	0.0642802	0.00747466	FALSE	FALSE
5:164481879	chr5:164481878-164481879	C	T	1.08262	0.0296778	0.00747488	FALSE	FALSE
rs4077278	chr5:164481995-164481996	C	G	1.08262	0.0296778	0.00747488	FALSE	FALSE
rs7908321	chr10:88383715-88383716	G	T	0.890341	0.0434224	0.00747495	FALSE	FALSE
rs9906653	chr17:57134058-57134059	A	G	1.08436	0.0302764	0.00747518	FALSE	FALSE
rs7792409	chr7:47743361-47743362	A	G	0.908371	0.0359275	0.00747529	FALSE	FALSE
rs80203890	chr8:26334522-26334523	A	G	0.764606	0.100338	0.00747538	FALSE	FALSE
rs1788327	chr21:28559532-28559533	G	A	0.894866	0.0415275	0.00747552	FALSE	FALSE
rs58683008	chr21:28559493-28559494	A	G	0.894866	0.0415275	0.00747552	FALSE	FALSE
rs17106652	chr11:107132360-107132361	T	C	1.18247	0.0626587	0.00747553	FALSE	FALSE
rs56091004	chr6:3744846-3744847	T	C	0.874542	0.0501163	0.00747592	FALSE	FALSE
rs151276556	chr14:55131557-55131558	T	C	1.28252	0.0930249	0.0074765	FALSE	FALSE
rs11187096	chr10:94369587-94369588	T	G	0.920582	0.0309363	0.00747662	FALSE	FALSE
rs12750027	chr1:213056426-213056427	A	G	1.16762	0.057937	0.00747663	FALSE	FALSE
rs77059152	chr13:98902555-98902556	G	A	1.3951	0.124481	0.00747698	FALSE	FALSE
rs62368402	chr5:57305420-57305421	C	T	0.906533	0.0366858	0.00747707	FALSE	FALSE
rs1061679	chr19:55143082-55143083	C	T	1.08867	0.0317616	0.00747722	FALSE	FALSE
rs76627795	chr2:207611813-207611814	C	T	1.28887	0.0948721	0.00747738	FALSE	FALSE
rs1513270	chr7:28248737-28248738	G	A	1.11675	0.0412839	0.0074774	FALSE	FALSE
rs62136473	chr2:41736828-41736829	G	A	0.920328	0.03104	0.0074775	FALSE	FALSE
rs78643073	chr19:58465922-58465923	A	C	0.856548	0.0578903	0.00747759	FALSE	FALSE
rs74529277	chr22:38481286-38481287	A	G	0.805692	0.0807746	0.00747789	FALSE	FALSE
rs78275320	chr4:103674328-103674329	C	T	0.746567	0.109269	0.00747791	FALSE	FALSE
rs138562605	chr2:173329464-173329465	G	A	0.715433	0.125196	0.00747829	FALSE	FALSE
rs143040490	chr2:173328487-173328488	C	T	0.715433	0.125196	0.00747829	FALSE	FALSE
rs66847347	chr6:100736439-100736440	A	G	0.89392	0.0419249	0.00747835	FALSE	FALSE
rs67084053	chr6:100736475-100736476	G	A	0.89392	0.0419249	0.00747835	FALSE	FALSE
rs6915041	chr6:100736168-100736169	C	T	0.89392	0.0419249	0.00747835	FALSE	FALSE
rs6492825	chr13:96570979-96570980	T	C	0.922719	0.0300703	0.00747838	FALSE	FALSE
rs7337653	chr13:96567014-96567015	C	T	0.922719	0.0300703	0.00747838	FALSE	FALSE
rs279675	chr7:121753515-121753516	C	A	0.923874	0.0296027	0.00747866	FALSE	FALSE
rs62050413	chr16:53690969-53690970	C	T	0.772001	0.0967462	0.00747891	FALSE	FALSE
16:9333210	chr16:9333209-9333210	T	C	1.08339	0.0299447	0.00747894	FALSE	FALSE
rs7791862	chr7:47743255-47743256	G	A	0.908377	0.0359275	0.00747901	FALSE	FALSE
rs35941257	chr2:14549848-14549849	T	C	1.10612	0.0377096	0.0074791	FALSE	FALSE
rs9587502	chr13:108731147-108731148	T	C	1.08915	0.0319281	0.00747917	FALSE	FALSE
rs10455074	chr5:178211003-178211004	C	T	1.13047	0.0458497	0.00747918	FALSE	FALSE
rs17102265	chr14:24707179-24707180	A	G	1.10645	0.0378182	0.0074793	FALSE	FALSE
rs1562269	chr11:25002254-25002255	C	G	1.31821	0.103291	0.00747936	FALSE	FALSE
rs9999477	chr4:177042057-177042058	C	T	1.09497	0.0339192	0.00747943	FALSE	FALSE
rs74043218	chr14:30743680-30743681	A	G	0.767859	0.0987587	0.00747984	FALSE	FALSE
rs6454859	chr6:92204532-92204533	G	A	1.08683	0.0311325	0.00747998	FALSE	FALSE
rs2448951	chr15:52216614-52216615	C	A	0.922632	0.0301064	0.00748017	FALSE	FALSE
16:48259450	chr16:48259449-48259450	C	T	0.893024	0.0423014	0.00748029	FALSE	FALSE
rs3825977	chr15:67481247-67481248	T	C	1.10616	0.0377208	0.00748038	FALSE	FALSE
rs13000774	chr2:67236835-67236836	C	T	0.914805	0.033292	0.00748044	FALSE	FALSE
rs1525793	chr7:39187070-39187071	A	G	0.918628	0.0317325	0.00748047	FALSE	FALSE
rs1450336	chr3:150111561-150111562	A	T	1.08271	0.0297114	0.00748055	FALSE	FALSE
rs4681615	chr3:150111821-150111822	A	G	1.08271	0.0297114	0.00748055	FALSE	FALSE
rs35022473	chr7:20364991-20364992	G	A	0.720411	0.122608	0.00748059	FALSE	FALSE
rs11697799	chr20:58811308-58811309	A	G	0.854336	0.0588605	0.00748068	FALSE	FALSE
rs715771	chr12:131216273-131216274	A	G	0.770383	0.0975333	0.00748072	FALSE	FALSE
rs2553298	chr4:59137794-59137795	A	G	1.08246	0.0296252	0.007481	FALSE	FALSE
rs10963486	chr9:18166933-18166934	C	T	0.912905	0.0340696	0.00748143	FALSE	FALSE
rs12968098	chr18:70140137-70140138	A	C	1.08499	0.0304986	0.00748144	FALSE	FALSE
rs7580761	chr2:165326139-165326140	A	G	1.08584	0.0307909	0.00748157	FALSE	FALSE
3:64258151	chr3:64258150-64258151	C	G	0.719841	0.122906	0.00748165	FALSE	FALSE
rs62270285	chr3:134621499-134621500	T	A	0.880155	0.0477294	0.00748176	FALSE	FALSE
rs11030297	chr11:28386179-28386180	G	A	1.08314	0.0298609	0.00748209	FALSE	FALSE
rs74520741	chr9:71847778-71847779	A	G	1.33936	0.109248	0.00748239	FALSE	FALSE
rs10078822	chr5:180672834-180672835	A	G	0.772106	0.0967014	0.00748269	FALSE	FALSE
rs145052478	chr17:71910590-71910591	A	G	1.41528	0.129864	0.0074829	FALSE	FALSE
rs12004249	chr9:2001502-2001503	T	C	1.35101	0.112489	0.00748298	FALSE	FALSE
rs58323924	chr7:152877390-152877391	A	G	0.914865	0.0332686	0.00748302	FALSE	FALSE
rs61359548	chr7:152877359-152877360	C	A	0.914865	0.0332686	0.00748302	FALSE	FALSE
rs74091611	chr12:52095388-52095389	T	C	1.26457	0.0877649	0.00748365	FALSE	FALSE
rs7015663	chr8:92296897-92296898	G	A	1.14191	0.0496165	0.00748383	FALSE	FALSE
rs141552834	chr3:119591234-119591235	G	C	1.4523	0.139521	0.00748395	FALSE	FALSE
rs7241734	chr18:43369488-43369489	A	G	0.920294	0.031057	0.00748398	FALSE	FALSE
rs4729478	chr7:98335957-98335958	A	G	1.082	0.0294682	0.00748402	FALSE	FALSE
rs10253935	chr7:153209017-153209018	G	A	0.923073	0.0299296	0.00748404	FALSE	FALSE
rs56393921	chr11:20290946-20290947	A	T	0.894036	0.0418804	0.00748411	FALSE	FALSE
rs117250811	chr7:41212515-41212516	T	C	1.22926	0.0771782	0.00748431	FALSE	FALSE
rs10459573	chr14:103925456-103925457	C	A	1.08605	0.0308648	0.00748432	FALSE	FALSE
rs12588325	chr14:81171739-81171740	G	C	0.874339	0.0502108	0.00748464	FALSE	FALSE
rs12477732	chr2:23544886-23544887	C	T	1.08477	0.0304256	0.0074847	FALSE	FALSE
rs10211513	chr2:20125489-20125490	T	C	0.898339	0.0400857	0.00748491	FALSE	FALSE
rs4555929	chr6:150376910-150376911	A	C	1.12685	0.044653	0.00748511	FALSE	FALSE
rs35085270	chr8:115811803-115811804	C	T	0.886465	0.0450609	0.00748514	FALSE	FALSE
rs10489639	chr1:160679526-160679527	G	A	0.92067	0.0309048	0.00748541	FALSE	FALSE
rs75157031	chr5:158554872-158554873	T	A	1.33462	0.107929	0.0074859	FALSE	FALSE
rs75423028	chr5:158556771-158556772	A	G	1.33462	0.107929	0.0074859	FALSE	FALSE
rs76253187	chr5:158555403-158555404	A	T	1.33462	0.107929	0.0074859	FALSE	FALSE
rs79850812	chr5:158556802-158556803	A	T	1.33462	0.107929	0.0074859	FALSE	FALSE
rs79562793	chr8:29097721-29097722	G	C	1.2012	0.0685475	0.00748716	FALSE	FALSE
rs11192213	chr10:106627287-106627288	T	C	1.134	0.0470218	0.00748719	FALSE	FALSE
rs61873161	chr10:129370766-129370767	C	G	1.22663	0.0763803	0.00748721	FALSE	FALSE
rs1472108	chr1:101944825-101944826	T	A	1.14638	0.0510818	0.00748744	FALSE	FALSE
rs13029551	chr2:41721369-41721370	A	G	0.91965	0.0313205	0.00748746	FALSE	FALSE
rs334595	chr2:179178505-179178506	A	G	0.686397	0.140707	0.00748771	FALSE	FALSE
rs72877641	chr18:13142719-13142720	T	C	1.3283	0.106156	0.00748789	FALSE	FALSE
rs368058889	chr16:73139612-73139613	G	C	1.44699	0.138159	0.00748791	FALSE	FALSE
rs73122592	chr4:31356710-31356711	A	C	1.11633	0.0411495	0.00748804	FALSE	FALSE
rs3786412	chr18:21502063-21502064	G	A	1.13203	0.0463726	0.00748822	FALSE	FALSE
rs11236832	chr11:76361912-76361913	A	G	1.10538	0.0374652	0.00748832	FALSE	FALSE
rs4482270	chr16:8564487-8564488	C	T	1.08324	0.0298984	0.00748866	FALSE	FALSE
rs7594529	chr2:67249675-67249676	A	G	0.914815	0.0332922	0.00748867	FALSE	FALSE
rs6480437	chr10:71819491-71819492	T	C	1.18264	0.0627259	0.00748879	FALSE	FALSE
rs28404075	chr8:19504288-19504289	A	G	1.15976	0.0554205	0.00748881	FALSE	FALSE
rs1444077	chr4:146346320-146346321	C	T	0.870273	0.0519576	0.00748912	FALSE	FALSE
rs6853320	chr4:146344377-146344378	T	C	0.870273	0.0519576	0.00748912	FALSE	FALSE
rs72722160	chr4:146345169-146345170	G	A	0.870273	0.0519576	0.00748912	FALSE	FALSE
rs7218103	chr17:57133009-57133010	T	G	1.08433	0.0302762	0.00748918	FALSE	FALSE
rs10811211	chr9:19580618-19580619	C	G	0.71531	0.125283	0.00748938	FALSE	FALSE
rs77183750	chr8:8471796-8471797	T	G	0.717864	0.123951	0.00748981	FALSE	FALSE
rs11593713	chr10:125139204-125139205	G	C	0.876511	0.0492872	0.00748997	FALSE	FALSE
rs1952652	chr5:157811087-157811088	T	A	0.920273	0.0310687	0.00749016	FALSE	FALSE
rs75745003	chr13:64939352-64939353	C	T	1.12209	0.0430768	0.00749057	FALSE	FALSE
rs11630593	chr15:24379239-24379240	T	C	1.10405	0.0370162	0.00749083	FALSE	FALSE
rs112907680	chr16:12617117-12617118	A	C	0.738443	0.113385	0.00749098	FALSE	FALSE
rs12034581	chr1:219694902-219694903	C	A	0.923147	0.0299032	0.00749105	FALSE	FALSE
rs12962518	chr18:76716255-76716256	T	C	0.919025	0.031577	0.00749137	FALSE	FALSE
rs116971493	chr12:102011316-102011317	T	G	0.727048	0.119201	0.00749165	FALSE	FALSE
rs139205792	chr1:177196971-177196972	A	G	0.66068	0.154997	0.00749172	FALSE	FALSE
rs117324318	chr12:71834036-71834037	A	G	0.737987	0.113617	0.00749189	FALSE	FALSE
rs117023764	chr9:128699400-128699401	G	A	1.31374	0.102043	0.0074919	FALSE	FALSE
rs73181071	chr3:173324833-173324834	G	A	0.863505	0.0548794	0.00749215	FALSE	FALSE
rs34502573	chr18:5352330-5352331	T	C	0.913218	0.0339477	0.00749245	FALSE	FALSE
rs12330143	chr3:113837514-113837515	G	A	0.771519	0.0970022	0.00749286	FALSE	FALSE
rs113424260	chr6:95096012-95096013	T	G	1.23826	0.0799167	0.00749288	FALSE	FALSE
rs1522992	chr2:45843439-45843440	C	G	0.922134	0.0303149	0.00749297	FALSE	FALSE
rs74069412	chr12:14275946-14275947	G	T	1.12029	0.0424761	0.00749319	FALSE	FALSE
rs1015107	chr18:26120285-26120286	G	A	1.2874	0.0944708	0.0074933	FALSE	FALSE
rs58508273	chr17:31422483-31422484	A	G	0.9224	0.0302073	0.00749361	FALSE	FALSE
rs12135364	chr1:41456136-41456137	G	A	1.36453	0.116232	0.00749384	FALSE	FALSE
10:6420630	chr10:6420629-6420630	G	A	0.879596	0.0479765	0.00749396	FALSE	FALSE
rs148584258	chr2:35104495-35104496	C	G	0.740506	0.112347	0.00749398	FALSE	FALSE
rs1873822	chr4:142631526-142631527	T	C	1.08293	0.0297922	0.007494	FALSE	FALSE
rs2374653	chr12:107367879-107367880	T	G	0.92387	0.0296119	0.0074942	FALSE	FALSE
rs2697714	chr11:127211177-127211178	A	C	1.15173	0.0528282	0.00749428	FALSE	FALSE
rs117774252	chr16:55413336-55413337	A	G	0.853705	0.05915	0.00749429	FALSE	FALSE
rs4667755	chr2:165347168-165347169	A	G	1.08681	0.0311328	0.00749467	FALSE	FALSE
rs10031684	chr4:103688438-103688439	T	C	0.884831	0.0457583	0.00749475	FALSE	FALSE
rs193123	chr5:78195811-78195812	A	G	0.920467	0.0309923	0.0074949	FALSE	FALSE
rs146719896	chr10:30751213-30751214	G	A	0.762662	0.101324	0.00749532	FALSE	FALSE
rs6888677	chr5:102047936-102047937	G	C	1.08379	0.0300907	0.00749555	FALSE	FALSE
rs1676562	chr21:28558227-28558228	C	A	0.8949	0.0415277	0.00749606	FALSE	FALSE
rs955857	chr21:28557608-28557609	T	A	0.8949	0.0415277	0.00749606	FALSE	FALSE
rs957228	chr21:28557604-28557605	G	A	0.8949	0.0415277	0.00749606	FALSE	FALSE
rs72679671	chr1:75549255-75549256	T	C	0.658526	0.15623	0.00749616	FALSE	FALSE
rs7669866	chr4:79568124-79568125	T	C	1.09648	0.0344469	0.00749617	FALSE	FALSE
rs116967305	chr16:69147660-69147661	C	G	0.81367	0.0771144	0.00749626	FALSE	FALSE
rs3816350	chr11:3073378-3073379	C	T	0.866579	0.0535553	0.00749711	FALSE	FALSE
rs115978684	chr2:164561987-164561988	T	A	1.19767	0.0674593	0.00749718	FALSE	FALSE
rs73800825	chr5:170958190-170958191	A	G	0.71144	0.127328	0.00749718	FALSE	FALSE
rs141659551	chr17:2821503-2821504	T	C	1.419	0.130877	0.00749728	FALSE	FALSE
rs6886096	chr5:57307517-57307518	T	C	0.906563	0.0366859	0.00749734	FALSE	FALSE
rs13278865	chr8:115804528-115804529	G	T	0.921651	0.0305129	0.00749749	FALSE	FALSE
6:163089525	chr6:163089524-163089525	T	C	1.14451	0.0504801	0.00749753	FALSE	FALSE
rs79737270	chr3:37263717-37263718	T	C	0.797329	0.0847038	0.00749806	FALSE	FALSE
rs118128641	chr7:147988894-147988895	C	G	1.21783	0.0737027	0.00749837	FALSE	FALSE
rs12338885	chr9:96960951-96960952	T	C	0.915544	0.033	0.00749851	FALSE	FALSE
rs12347752	chr9:96961088-96961089	C	G	0.915544	0.033	0.00749851	FALSE	FALSE
rs12565566	chr1:233556388-233556389	A	G	0.901939	0.0385993	0.00749861	FALSE	FALSE
rs3811599	chr2:9458459-9458460	G	A	1.08609	0.0308844	0.00749868	FALSE	FALSE
rs35126491	chr4:178704335-178704336	A	G	0.899408	0.0396503	0.00749891	FALSE	FALSE
rs59493355	chr14:23557047-23557048	T	C	1.34089	0.109707	0.00749906	FALSE	FALSE
rs11250983	chr10:2038206-2038207	A	G	0.813416	0.0772349	0.0074992	FALSE	FALSE
rs8003323	chr14:70826165-70826166	G	C	1.31869	0.103462	0.00749948	FALSE	FALSE
rs16873254	chr4:23003188-23003189	G	A	0.85817	0.057204	0.00749954	FALSE	FALSE
rs36122997	chr2:67133041-67133042	C	G	1.08984	0.0321746	0.00749983	FALSE	FALSE
rs9484556	chr6:142124087-142124088	C	T	1.10272	0.0365713	0.00749983	FALSE	FALSE
rs1485552	chr4:20159741-20159742	C	T	0.921024	0.030769	0.00750006	FALSE	FALSE
rs72984114	chr3:139782974-139782975	C	T	1.1686	0.0582704	0.00750007	FALSE	FALSE
rs2736282	chr8:11225479-11225480	T	C	0.923674	0.0296944	0.00750043	FALSE	FALSE
rs140776790	chr11:32912283-32912284	C	T	1.44113	0.136673	0.00750049	FALSE	FALSE
rs112741356	chr4:41803487-41803488	G	C	0.742652	0.111277	0.0075007	FALSE	FALSE
rs79960462	chr5:121282113-121282114	T	C	1.20193	0.0687902	0.00750082	FALSE	FALSE
rs1919074	chr16:8564496-8564497	G	A	1.08322	0.0298985	0.00750096	FALSE	FALSE
5:78201262	chr5:78201261-78201262	C	G	1.11602	0.0410542	0.00750102	FALSE	FALSE
rs10496249	chr2:82184723-82184724	C	T	0.856738	0.0578307	0.0075013	FALSE	FALSE
rs45552344	chr2:82180480-82180481	C	T	0.856738	0.0578307	0.0075013	FALSE	FALSE
rs62149819	chr2:82180199-82180200	G	A	0.856738	0.0578307	0.0075013	FALSE	FALSE
rs62149821	chr2:82183543-82183544	A	G	0.856738	0.0578307	0.0075013	FALSE	FALSE
rs62149822	chr2:82185173-82185174	T	C	0.856738	0.0578307	0.0075013	FALSE	FALSE
rs79352535	chr15:56773065-56773066	A	G	0.835173	0.0673653	0.00750154	FALSE	FALSE
rs2897045	chr3:161655315-161655316	C	T	0.902872	0.0382145	0.00750191	FALSE	FALSE
rs1469299	chr18:73993808-73993809	T	G	0.810656	0.0785098	0.00750197	FALSE	FALSE
rs76085228	chr3:152623725-152623726	A	T	0.77904	0.0933888	0.00750198	FALSE	FALSE
rs4925443	chr22:49099352-49099353	C	G	1.1061	0.0377169	0.00750252	FALSE	FALSE
rs10745558	chr12:91910182-91910183	T	C	1.08505	0.0305293	0.00750275	FALSE	FALSE
rs4282649	chr9:30036763-30036764	A	C	1.3112	0.101337	0.00750282	FALSE	FALSE
rs74043213	chr14:30731351-30731352	T	C	0.757086	0.104082	0.00750288	FALSE	FALSE
rs17734302	chr7:21092493-21092494	A	G	0.900091	0.0393695	0.00750321	FALSE	FALSE
rs67936023	chr14:25713718-25713719	T	C	0.902904	0.0382024	0.0075038	FALSE	FALSE
rs4490607	chr5:176349385-176349386	C	T	0.923727	0.0296748	0.00750383	FALSE	FALSE
2:164458526	chr2:164458525-164458526	A	G	1.1958	0.066883	0.00750386	FALSE	FALSE
rs35859353	chr7:150767183-150767184	A	G	0.827843	0.0706655	0.00750402	FALSE	FALSE
rs9955745	chr18:21328087-21328088	T	G	1.15191	0.0528944	0.00750426	FALSE	FALSE
rs58778970	chr12:132011257-132011258	C	T	1.13205	0.046392	0.00750427	FALSE	FALSE
rs4910369	chr11:11545784-11545785	C	A	0.851911	0.0599466	0.00750444	FALSE	FALSE
rs147960343	chr12:22722839-22722840	C	G	0.811595	0.0780802	0.00750469	FALSE	FALSE
rs2314291	chr16:9333310-9333311	A	G	1.08335	0.0299452	0.00750488	FALSE	FALSE
rs10143280	chr14:28770944-28770945	C	T	1.10501	0.03735	0.00750493	FALSE	FALSE
rs62191117	chr2:239900774-239900775	A	G	0.905271	0.0372239	0.00750502	FALSE	FALSE
rs2684264	chr6:122365025-122365026	C	T	0.842239	0.0642185	0.00750511	FALSE	FALSE
rs1919073	chr16:8564595-8564596	C	T	1.08322	0.029899	0.00750516	FALSE	FALSE
rs141764032	chr7:139693994-139693995	T	C	0.706111	0.130158	0.00750528	FALSE	FALSE
rs140882279	chr9:88398321-88398322	T	C	1.09867	0.0351976	0.00750531	FALSE	FALSE
rs12515500	chr5:1067377-1067378	A	C	1.20984	0.0712504	0.00750544	FALSE	FALSE
rs6589012	chr11:97617562-97617563	A	G	1.08739	0.0313365	0.00750557	FALSE	FALSE
rs12631198	chr3:150079065-150079066	T	C	0.923817	0.029639	0.00750561	FALSE	FALSE
rs184220012	chr12:62605232-62605233	G	C	1.34799	0.111692	0.00750597	FALSE	FALSE
rs57761252	chr2:161865997-161865998	A	G	0.906388	0.036764	0.00750659	FALSE	FALSE
rs62270283	chr3:134620048-134620049	G	A	0.880297	0.0476894	0.00750696	FALSE	FALSE
rs75295663	chr3:135780014-135780015	G	A	1.42886	0.133487	0.00750697	FALSE	FALSE
rs35020128	chr2:67251105-67251106	A	G	0.914914	0.0332619	0.00750706	FALSE	FALSE
rs74091609	chr12:52094060-52094061	C	T	1.26444	0.0877618	0.00750709	FALSE	FALSE
rs182762	chr9:102036912-102036913	G	A	1.14156	0.0495232	0.00750714	FALSE	FALSE
rs8047882	chr16:59817118-59817119	A	C	0.898102	0.0401993	0.00750716	FALSE	FALSE
rs903333	chr1:165104982-165104983	C	A	0.855533	0.0583629	0.0075072	FALSE	FALSE
rs16943826	chr13:90710254-90710255	C	T	0.848415	0.0614878	0.00750732	FALSE	FALSE
rs6965335	chr7:155233291-155233292	T	C	1.15101	0.0526057	0.00750733	FALSE	FALSE
rs76856675	chr18:43379411-43379412	A	G	0.920516	0.030979	0.00750745	FALSE	FALSE
rs7839732	chr8:134838384-134838385	C	T	1.16549	0.0572816	0.00750747	FALSE	FALSE
rs75554706	chr8:115832949-115832950	T	C	0.900007	0.039407	0.00750755	FALSE	FALSE
rs11028130	chr11:24759663-24759664	G	T	1.10165	0.0362131	0.0075079	FALSE	FALSE
rs149448191	chr3:63864893-63864894	G	C	0.670705	0.149405	0.00750791	FALSE	FALSE
rs66647820	chr20:8888348-8888349	T	C	0.895994	0.0410789	0.00750797	FALSE	FALSE
rs28578230	chr4:84835887-84835888	G	A	0.92302	0.0299631	0.00750825	FALSE	FALSE
rs4455332	chr3:161655422-161655423	A	C	0.902882	0.0382146	0.00750825	FALSE	FALSE
rs4501127	chr3:161655795-161655796	C	A	0.902882	0.0382146	0.00750825	FALSE	FALSE
rs9614578	chr22:45238180-45238181	A	G	0.826852	0.0711186	0.00750834	FALSE	FALSE
rs118137775	chr6:30745031-30745032	T	C	1.38286	0.121251	0.00750835	FALSE	FALSE
rs143760852	chr6:30746497-30746498	T	C	1.38286	0.121251	0.00750835	FALSE	FALSE
rs145301731	chr6:30752690-30752691	C	G	1.38286	0.121251	0.00750835	FALSE	FALSE
rs8024835	chr15:59721134-59721135	C	A	1.10348	0.0368335	0.00750847	FALSE	FALSE
rs12214591	chr6:21891489-21891490	T	C	1.12166	0.0429459	0.00750866	FALSE	FALSE
rs17620991	chr7:40836520-40836521	C	G	1.11853	0.0419014	0.00750869	FALSE	FALSE
rs2715958	chr4:121226474-121226475	T	C	1.08693	0.0311795	0.00750883	FALSE	FALSE
rs113117762	chr2:42726600-42726601	T	C	1.08409	0.0302015	0.00750902	FALSE	FALSE
rs72740429	chr1:191151320-191151321	C	T	0.711964	0.127078	0.00750912	FALSE	FALSE
rs596840	chr7:144835920-144835921	C	G	1.08453	0.0303545	0.00750984	FALSE	FALSE
rs4513251	chr2:20624969-20624970	G	A	0.867674	0.0530943	0.00750986	FALSE	FALSE
rs4643494	chr2:20624971-20624972	T	G	0.867674	0.0530943	0.00750986	FALSE	FALSE
rs6820683	chr4:59125188-59125189	C	A	1.08233	0.0295954	0.00751022	FALSE	FALSE
rs12812754	chr12:127618139-127618140	A	G	0.880817	0.0474711	0.00751046	FALSE	FALSE
rs113371665	chr22:34218638-34218639	G	C	0.915073	0.0331988	0.00751047	FALSE	FALSE
rs16856021	chr3:170945350-170945351	C	A	1.13563	0.0475764	0.00751048	FALSE	FALSE
rs61859008	chr10:81831710-81831711	G	C	0.867469	0.053184	0.00751124	FALSE	FALSE
rs1604810	chr3:6156557-6156558	A	G	1.45237	0.139602	0.00751131	FALSE	FALSE
rs77547372	chr3:6156702-6156703	A	C	1.45237	0.139602	0.00751131	FALSE	FALSE
rs77923728	chr5:111076941-111076942	G	A	0.742715	0.111265	0.00751135	FALSE	FALSE
rs117713717	chr21:43304320-43304321	T	C	1.36968	0.117674	0.00751142	FALSE	FALSE
rs12519185	chr5:102044566-102044567	G	A	1.08377	0.0300909	0.00751149	FALSE	FALSE
rs17355759	chr5:102044029-102044030	G	A	1.08377	0.0300909	0.00751149	FALSE	FALSE
rs4703018	chr5:102043685-102043686	C	T	1.08377	0.0300909	0.00751149	FALSE	FALSE
rs7010912	chr8:64170337-64170338	G	T	0.729922	0.117766	0.00751187	FALSE	FALSE
rs308720	chr3:4381711-4381712	A	T	1.09059	0.0324408	0.00751196	FALSE	FALSE
rs17811137	chr20:60386293-60386294	A	G	1.37564	0.1193	0.00751205	FALSE	FALSE
rs13228290	chr7:82865488-82865489	C	G	1.09175	0.0328357	0.00751214	FALSE	FALSE
rs17288430	chr7:82866284-82866285	G	A	1.09175	0.0328357	0.00751214	FALSE	FALSE
rs114871807	chr6:11155007-11155008	C	T	0.721936	0.121882	0.00751219	FALSE	FALSE
rs77531751	chr7:38538525-38538526	T	C	1.18002	0.061922	0.00751233	FALSE	FALSE
rs11016326	chr10:130357850-130357851	C	T	1.17902	0.0616051	0.00751234	FALSE	FALSE
rs2451475	chr10:106570043-106570044	A	G	1.12572	0.0443011	0.00751262	FALSE	FALSE
rs2491390	chr10:106569688-106569689	T	C	1.12572	0.0443011	0.00751262	FALSE	FALSE
rs73224306	chr12:121340427-121340428	G	A	0.827622	0.0707756	0.00751273	FALSE	FALSE
rs73125265	chr7:53392804-53392805	G	A	1.13133	0.046158	0.00751305	FALSE	FALSE
rs7497992	chr15:73477038-73477039	C	T	1.0839	0.030138	0.00751312	FALSE	FALSE
rs10054158	chr5:112386153-112386154	G	C	1.08317	0.0298867	0.00751324	FALSE	FALSE
rs72831716	chr10:110865872-110865873	A	G	0.884935	0.0457284	0.00751336	FALSE	FALSE
rs73847723	chr3:87978616-87978617	C	T	0.855662	0.0583121	0.00751339	FALSE	FALSE
rs12793665	chr11:97616921-97616922	A	G	1.08746	0.0313647	0.00751343	FALSE	FALSE
rs182311400	chr6:30760230-30760231	A	T	1.38281	0.121249	0.00751361	FALSE	FALSE
rs6111567	chr20:17537182-17537183	A	G	1.22328	0.0753936	0.00751383	FALSE	FALSE
rs6717139	chr2:20116283-20116284	C	G	0.898703	0.0399536	0.00751386	FALSE	FALSE
rs1015864	chr4:111933222-111933223	C	T	0.895538	0.0412742	0.00751479	FALSE	FALSE
rs173123	chr21:28561868-28561869	C	T	0.895427	0.0413203	0.00751479	FALSE	FALSE
rs117484471	chr19:23606159-23606160	G	A	1.39585	0.124761	0.00751498	FALSE	FALSE
6:31270994	chr6:31270993-31270994	C	T	0.88428	0.046007	0.00751514	FALSE	FALSE
rs13164241	chr5:117261815-117261816	G	A	1.08843	0.031699	0.00751528	FALSE	FALSE
rs62528595	chr8:106645469-106645470	C	T	1.16842	0.0582288	0.00751533	FALSE	FALSE
rs7314488	chr12:63331147-63331148	G	A	0.752174	0.106538	0.00751541	FALSE	FALSE
rs117434746	chr13:88006513-88006514	T	G	1.26096	0.0867432	0.00751545	FALSE	FALSE
rs34744897	chr3:29515341-29515342	G	C	1.19618	0.0670125	0.00751561	FALSE	FALSE
rs77399443	chr19:58464689-58464690	T	C	0.856633	0.0578907	0.00751629	FALSE	FALSE
rs62461940	chr7:88797456-88797457	T	C	1.10052	0.0358329	0.0075167	FALSE	FALSE
rs62461942	chr7:88798205-88798206	A	G	1.10052	0.0358329	0.0075167	FALSE	FALSE
rs62461943	chr7:88798753-88798754	G	T	1.10052	0.0358329	0.0075167	FALSE	FALSE
rs6117859	chr20:7557173-7557174	G	A	1.08447	0.0303373	0.00751688	FALSE	FALSE
rs749596	chr10:114847904-114847905	A	T	0.902477	0.038388	0.00751707	FALSE	FALSE
rs140641942	chr20:52408160-52408161	C	G	1.35871	0.114677	0.00751731	FALSE	FALSE
rs3778751	chr7:128580047-128580048	T	A	1.08236	0.0296076	0.00751736	FALSE	FALSE
rs2103853	chr22:31855474-31855475	C	T	0.920992	0.0307907	0.00751759	FALSE	FALSE
rs2855423	chr6:33145709-33145710	A	G	0.914181	0.033568	0.00751783	FALSE	FALSE
rs183743052	chr17:51049211-51049212	T	C	1.40335	0.126773	0.00751803	FALSE	FALSE
rs1979011	chr5:54031849-54031850	T	C	1.08399	0.0301723	0.00751806	FALSE	FALSE
rs10212633	chr4:189116617-189116618	G	C	1.08353	0.0300133	0.00751811	FALSE	FALSE
rs74621963	chr10:77483049-77483050	G	C	1.29344	0.0962629	0.00751819	FALSE	FALSE
rs2190326	chr7:13894623-13894624	G	C	1.08311	0.0298696	0.00751885	FALSE	FALSE
rs58982745	chr15:24351710-24351711	G	A	1.10423	0.0370924	0.00751915	FALSE	FALSE
rs11152083	chr18:56223360-56223361	A	C	0.908458	0.0359182	0.00751931	FALSE	FALSE
rs139859990	chr1:177199809-177199810	T	G	0.695588	0.135807	0.0075199	FALSE	FALSE
rs148583487	chr12:33903534-33903535	G	A	0.695374	0.135923	0.00752031	FALSE	FALSE
rs3766075	chr1:169173786-169173787	G	T	0.703168	0.131754	0.00752105	FALSE	FALSE
rs3766076	chr1:169174035-169174036	G	A	0.703168	0.131754	0.00752105	FALSE	FALSE
rs17627531	chr2:9455340-9455341	C	A	1.08607	0.0308901	0.00752113	FALSE	FALSE
rs141661299	chr4:128435998-128435999	C	T	0.772656	0.0964968	0.00752118	FALSE	FALSE
rs112755382	chr1:61066709-61066710	A	G	1.42944	0.133671	0.0075213	FALSE	FALSE
rs147578894	chr6:66371138-66371139	T	A	1.35364	0.113287	0.00752193	FALSE	FALSE
rs147202921	chr6:66376383-66376384	A	T	1.35364	0.113287	0.00752207	FALSE	FALSE
rs11651304	chr17:7802453-7802454	C	A	0.805959	0.0807108	0.00752239	FALSE	FALSE
5:30286255	chr5:30286254-30286255	A	C	1.11221	0.0397898	0.00752241	FALSE	FALSE
rs78280150	chr1:80443420-80443421	T	G	1.30504	0.0996096	0.00752241	FALSE	FALSE
rs2952623	chr2:10984564-10984565	G	T	0.917344	0.0322783	0.00752247	FALSE	FALSE
rs78713071	chr7:70523294-70523295	C	T	0.847744	0.0617998	0.00752301	FALSE	FALSE
rs2162686	chr3:131031168-131031169	C	G	1.3028	0.0989674	0.00752322	FALSE	FALSE
rs4561803	chr3:131032058-131032059	C	T	1.3028	0.0989674	0.00752322	FALSE	FALSE
rs4655285	chr1:215852075-215852076	A	G	0.905086	0.0373119	0.00752332	FALSE	FALSE
rs11581697	chr1:61861023-61861024	T	C	0.90716	0.0364561	0.0075242	FALSE	FALSE
rs62287905	chr3:158272517-158272518	T	G	1.24508	0.0820141	0.00752484	FALSE	FALSE
rs28607147	chr4:177049879-177049880	C	T	1.09494	0.0339363	0.00752502	FALSE	FALSE
rs80242441	chr6:23979251-23979252	C	T	0.84917	0.0611735	0.00752506	FALSE	FALSE
rs62491021	chr8:26326453-26326454	A	G	0.764821	0.100317	0.00752513	FALSE	FALSE
rs79693731	chr11:81129034-81129035	A	G	1.2916	0.0957393	0.00752521	FALSE	FALSE
rs680900	chr11:97538428-97538429	A	G	0.890533	0.0433785	0.00752568	FALSE	FALSE
rs11192205	chr10:106609919-106609920	G	A	1.12373	0.043646	0.00752622	FALSE	FALSE
rs73563469	chr8:13447259-13447260	A	C	1.31835	0.103413	0.00752634	FALSE	FALSE
rs73403188	chr6:28762024-28762025	T	C	1.28075	0.0925866	0.00752704	FALSE	FALSE
rs3770263	chr2:45680953-45680954	A	G	1.09942	0.0354642	0.00752713	FALSE	FALSE
rs146057488	chr11:28203646-28203647	A	G	1.11223	0.0397991	0.00752721	FALSE	FALSE
rs62359302	chr5:28607975-28607976	T	C	1.34196	0.110056	0.00752727	FALSE	FALSE
rs68070222	chr14:25713749-25713750	A	C	0.902941	0.0382024	0.00752728	FALSE	FALSE
rs7634539	chr3:188393078-188393079	A	G	1.08397	0.0301696	0.00752729	FALSE	FALSE
rs12051953	chr18:25386621-25386622	A	G	1.1501	0.0523271	0.00752748	FALSE	FALSE
rs9318338	chr13:75940318-75940319	C	T	0.909848	0.035351	0.00752762	FALSE	FALSE
rs187380204	chr9:12506373-12506374	A	G	0.704572	0.131023	0.00752779	FALSE	FALSE
rs80213459	chr18:6796369-6796370	T	C	1.40488	0.127202	0.00752797	FALSE	FALSE
rs111670890	chr5:168978115-168978116	A	G	1.26449	0.0878075	0.00752815	FALSE	FALSE
rs2392739	chr8:51769485-51769486	C	A	1.10778	0.038301	0.00752831	FALSE	FALSE
rs2392742	chr8:51769868-51769869	T	C	1.10778	0.038301	0.00752831	FALSE	FALSE
rs7143542	chr14:28770159-28770160	C	T	1.10026	0.035753	0.00752833	FALSE	FALSE
rs17066290	chr6:137617283-137617284	A	C	0.889235	0.0439264	0.00752849	FALSE	FALSE
rs9610742	chr22:37803718-37803719	A	G	0.876986	0.0491165	0.00752871	FALSE	FALSE
rs626804	chr9:9539113-9539114	C	T	1.1245	0.0439043	0.00752873	FALSE	FALSE
rs73615771	chr11:125010940-125010941	G	A	0.805454	0.0809545	0.00752914	FALSE	FALSE
rs3130980	chr6:31082403-31082404	T	C	1.08681	0.0311508	0.00752917	FALSE	FALSE
rs2484854	chr10:35965003-35965004	A	T	1.08772	0.0314611	0.00752922	FALSE	FALSE
rs1944333	chr18:43359123-43359124	A	G	0.920269	0.0310911	0.00753003	FALSE	FALSE
rs7506509	chr18:43359926-43359927	T	C	0.920269	0.0310911	0.00753003	FALSE	FALSE
rs182838540	chr10:117380689-117380690	T	C	0.72422	0.120737	0.00753039	FALSE	FALSE
rs10503614	chr8:18150292-18150293	T	C	1.08987	0.032203	0.00753045	FALSE	FALSE
rs76403863	chr3:149302247-149302248	T	C	1.17044	0.0588903	0.00753053	FALSE	FALSE
rs10091168	chr8:92304082-92304083	A	G	1.14342	0.0501521	0.00753055	FALSE	FALSE
rs829917	chr6:45703653-45703654	T	C	1.12283	0.0433506	0.00753081	FALSE	FALSE
rs17726212	chr11:35513782-35513783	G	A	0.829997	0.0697246	0.00753089	FALSE	FALSE
rs61380789	chr11:19105508-19105509	T	C	1.12679	0.0446691	0.00753128	FALSE	FALSE
rs10513713	chr3:173079011-173079012	A	G	1.10463	0.0372349	0.00753143	FALSE	FALSE
rs10455076	chr5:178213712-178213713	G	A	1.13011	0.0457712	0.00753151	FALSE	FALSE
rs72713682	chr4:178684281-178684282	C	T	0.701893	0.132457	0.00753155	FALSE	FALSE
rs146916275	chr7:24583390-24583391	A	G	1.26688	0.0885193	0.00753162	FALSE	FALSE
rs115398625	chr2:71806614-71806615	A	G	0.716802	0.124592	0.00753181	FALSE	FALSE
19:53770764	chr19:53770763-53770764	A	G	1.10001	0.0356682	0.00753212	FALSE	FALSE
rs3781552	chr10:117977296-117977297	A	G	0.923604	0.0297387	0.00753219	FALSE	FALSE
rs7953238	chr12:4345135-4345136	G	A	1.0964	0.034439	0.00753246	FALSE	FALSE
rs11988981	chr8:51767351-51767352	G	A	1.10777	0.0383009	0.00753251	FALSE	FALSE
rs80021580	chr3:3025387-3025388	A	C	0.887338	0.0447286	0.00753251	FALSE	FALSE
rs2037685	chr7:51828612-51828613	A	T	1.10708	0.0380656	0.0075326	FALSE	FALSE
rs9443177	chr6:76252804-76252805	T	C	1.08655	0.0310625	0.00753272	FALSE	FALSE
rs2911975	chr8:6589442-6589443	G	C	1.08815	0.0316127	0.00753282	FALSE	FALSE
rs57550545	chr11:117560678-117560679	C	T	1.12551	0.0442436	0.00753319	FALSE	FALSE
rs17062515	chr4:177059334-177059335	T	G	1.09528	0.0340557	0.00753357	FALSE	FALSE
rs79135235	chr5:111207353-111207354	G	A	0.856064	0.0581567	0.00753383	FALSE	FALSE
rs7642943	chr3:152622396-152622397	A	C	1.0953	0.0340625	0.00753421	FALSE	FALSE
rs12642346	chr4:128996297-128996298	T	C	0.895882	0.0411436	0.00753422	FALSE	FALSE
rs77189894	chr21:19560943-19560944	T	G	1.20081	0.0684817	0.00753449	FALSE	FALSE
rs1206367	chr7:121717281-121717282	T	C	0.924008	0.029576	0.00753454	FALSE	FALSE
rs9844549	chr3:179146843-179146844	G	A	0.910188	0.0352155	0.00753481	FALSE	FALSE
rs17087996	chr4:58207585-58207586	C	T	0.894684	0.0416449	0.00753483	FALSE	FALSE
rs117716920	chr12:98079073-98079074	G	A	1.22426	0.0757175	0.00753492	FALSE	FALSE
rs4890593	chr18:43380006-43380007	C	T	0.920548	0.0309801	0.007535	FALSE	FALSE
rs12915015	chr15:52154277-52154278	A	T	0.922708	0.0301034	0.00753522	FALSE	FALSE
rs78074009	chr8:14936612-14936613	T	C	1.19492	0.0666424	0.00753526	FALSE	FALSE
rs148413908	chr12:107084131-107084132	G	A	1.39403	0.124318	0.00753541	FALSE	FALSE
rs6835210	chr4:79570042-79570043	A	G	1.09642	0.0344456	0.00753545	FALSE	FALSE
rs6840592	chr4:79570108-79570109	T	C	1.09642	0.0344456	0.00753545	FALSE	FALSE
rs5767849	chr22:48022019-48022020	C	A	1.08393	0.0301599	0.00753553	FALSE	FALSE
rs9288360	chr2:205975474-205975475	A	G	0.922801	0.0300658	0.00753553	FALSE	FALSE
rs28386992	chr4:120823745-120823746	G	T	1.20492	0.0697607	0.0075356	FALSE	FALSE
rs12510334	chr4:20141255-20141256	T	G	0.921266	0.0306887	0.00753578	FALSE	FALSE
rs11780693	chr8:51835144-51835145	G	A	1.09294	0.0332564	0.00753581	FALSE	FALSE
rs144002844	chr13:56447320-56447321	T	C	0.698965	0.13403	0.00753587	FALSE	FALSE
rs74702750	chr4:176675245-176675246	T	A	1.44979	0.138995	0.00753611	FALSE	FALSE
rs129916	chr9:136525041-136525042	G	A	1.4101	0.128607	0.0075362	FALSE	FALSE
rs12732266	chr1:2582339-2582340	G	C	0.92332	0.0298557	0.00753632	FALSE	FALSE
rs6601390	chr8:9740656-9740657	G	A	0.913284	0.0339458	0.0075368	FALSE	FALSE
rs62230573	chr22:45076769-45076770	G	A	1.12574	0.044323	0.00753707	FALSE	FALSE
rs12217	chr7:121714652-121714653	C	T	0.923999	0.029581	0.00753721	FALSE	FALSE
rs4890302	chr18:43381511-43381512	G	A	0.920592	0.0309637	0.00753799	FALSE	FALSE
rs4126019	chr2:159079470-159079471	G	A	0.914369	0.0335027	0.0075387	FALSE	FALSE
rs9594885	chr13:43674910-43674911	G	T	1.08934	0.0320239	0.007539	FALSE	FALSE
rs1491625	chr15:40070770-40070771	T	A	1.19024	0.065178	0.00753909	FALSE	FALSE
rs1880762	chr3:40283214-40283215	G	A	1.08641	0.0310158	0.00753912	FALSE	FALSE
rs13440059	chr9:96933065-96933066	T	C	0.916142	0.0327778	0.00753919	FALSE	FALSE
16:47446563	chr16:47446562-47446563	T	C	0.769396	0.0981085	0.00753921	FALSE	FALSE
rs28416040	chr4:120823757-120823758	A	T	1.20491	0.0697607	0.00753955	FALSE	FALSE
rs1990468	chr10:59640252-59640253	C	G	0.86817	0.0529066	0.00753961	FALSE	FALSE
rs17030132	chr12:100782613-100782614	A	G	1.13966	0.048925	0.00753965	FALSE	FALSE
rs74284780	chr4:6937800-6937801	A	G	0.810039	0.0788445	0.00753977	FALSE	FALSE
rs4459076	chr1:29763064-29763065	A	G	1.10954	0.0389014	0.00754001	FALSE	FALSE
rs183012970	chr6:66398545-66398546	T	C	1.35353	0.113292	0.00754026	FALSE	FALSE
rs12304611	chr12:63336567-63336568	G	A	0.749804	0.107764	0.0075403	FALSE	FALSE
rs9560080	chr13:112108998-112108999	A	C	0.921494	0.0305987	0.00754033	FALSE	FALSE
rs151335812	chr7:89722219-89722220	A	G	1.29788	0.0975818	0.00754079	FALSE	FALSE
rs12540860	chr7:147518694-147518695	C	T	0.838275	0.0660225	0.00754092	FALSE	FALSE
rs140302585	chr11:125008271-125008272	T	A	0.683572	0.142376	0.00754096	FALSE	FALSE
rs34781470	chr15:33041819-33041820	C	A	0.923694	0.0297066	0.007541	FALSE	FALSE
18:41761305	chr18:41761304-41761305	A	C	1.42463	0.132454	0.00754114	FALSE	FALSE
rs1320224	chr4:166508193-166508194	A	C	0.922632	0.0301373	0.00754133	FALSE	FALSE
rs61302130	chr17:78133504-78133505	C	G	0.911804	0.0345558	0.00754188	FALSE	FALSE
rs11787149	chr8:18153139-18153140	T	C	1.08466	0.0304147	0.00754196	FALSE	FALSE
rs11788788	chr9:96925736-96925737	T	C	0.916167	0.0327692	0.0075422	FALSE	FALSE
rs12337981	chr9:96924962-96924963	T	C	0.916167	0.0327692	0.0075422	FALSE	FALSE
rs78676714	chr8:110054757-110054758	A	G	1.33895	0.109245	0.00754301	FALSE	FALSE
rs10024451	chr4:172140399-172140400	T	C	1.11856	0.0419325	0.00754316	FALSE	FALSE
rs4696948	chr4:20173390-20173391	A	G	0.921239	0.0307037	0.00754325	FALSE	FALSE
rs142357843	chr6:66379374-66379375	G	A	1.35349	0.113287	0.00754367	FALSE	FALSE
rs28708570	chr7:49695286-49695287	T	G	0.874165	0.050335	0.00754413	FALSE	FALSE
rs73982573	chr2:193187970-193187971	T	G	0.868906	0.0525937	0.00754441	FALSE	FALSE
rs12144899	chr1:211962049-211962050	C	A	0.8944	0.0417707	0.00754483	FALSE	FALSE
rs7861574	chr9:111491325-111491326	T	C	0.918065	0.0319962	0.00754491	FALSE	FALSE
rs622212	chr1:76597188-76597189	A	G	1.19458	0.0665459	0.00754501	FALSE	FALSE
rs801419	chr17:37466326-37466327	G	A	1.09233	0.0330529	0.00754514	FALSE	FALSE
rs4695747	chr4:174779280-174779281	G	A	1.23344	0.0785259	0.00754522	FALSE	FALSE
rs72992153	chr4:174777703-174777704	T	A	1.23344	0.0785259	0.00754522	FALSE	FALSE
rs72992155	chr4:174778477-174778478	C	G	1.23344	0.0785259	0.00754522	FALSE	FALSE
rs2431613	chr5:164627302-164627303	G	A	1.17626	0.0607623	0.00754527	FALSE	FALSE
rs1900064	chr11:27099897-27099898	T	C	0.874424	0.0502252	0.00754535	FALSE	FALSE
rs10846092	chr12:15102520-15102521	G	A	1.08287	0.0297984	0.00754554	FALSE	FALSE
rs135848	chr22:49971948-49971949	A	G	0.880295	0.0477207	0.00754558	FALSE	FALSE
rs80129398	chr12:105445277-105445278	G	C	0.747772	0.108789	0.00754565	FALSE	FALSE
rs4879660	chr9:33032832-33032833	G	A	1.09444	0.0337777	0.00754587	FALSE	FALSE
rs146813380	chr4:101914324-101914325	G	A	0.668382	0.150799	0.0075459	FALSE	FALSE
rs4871814	chr8:120956066-120956067	G	T	0.921532	0.0305863	0.00754639	FALSE	FALSE
rs35188076	chr18:49898837-49898838	T	C	0.895003	0.0415194	0.00754648	FALSE	FALSE
rs75379551	chr9:10158523-10158524	C	G	0.89264	0.0425093	0.00754662	FALSE	FALSE
rs12739597	chr1:2567490-2567491	G	A	0.923464	0.0298027	0.00754706	FALSE	FALSE
rs150265216	chr6:123365208-123365209	T	C	0.715514	0.125297	0.00754707	FALSE	FALSE
rs59293203	chr10:109501297-109501298	T	C	1.17617	0.060735	0.00754713	FALSE	FALSE
rs7621667	chr3:133786839-133786840	A	G	0.884397	0.0459822	0.00754743	FALSE	FALSE
rs28687827	chr16:58943422-58943423	G	A	1.40283	0.126696	0.00754745	FALSE	FALSE
rs148864688	chr12:48615005-48615006	A	G	0.768062	0.0987718	0.00754759	FALSE	FALSE
rs6817458	chr4:139915882-139915883	C	T	0.923071	0.0299626	0.00754797	FALSE	FALSE
rs62050410	chr16:53683251-53683252	A	C	0.772243	0.0967405	0.00754802	FALSE	FALSE
rs73063310	chr3:26820158-26820159	A	G	1.24939	0.0833416	0.00754815	FALSE	FALSE
rs59781844	chr7:145460425-145460426	C	G	0.820455	0.0740731	0.0075482	FALSE	FALSE
rs814871	chr1:76104553-76104554	G	C	1.08515	0.0305861	0.00754821	FALSE	FALSE
rs13043489	chr20:20043814-20043815	A	G	0.895214	0.0414324	0.00754844	FALSE	FALSE
rs34860071	chr18:75775432-75775433	T	A	0.877237	0.0490258	0.00754867	FALSE	FALSE
rs34103397	chr7:147550308-147550309	A	T	0.838947	0.0657311	0.00754881	FALSE	FALSE
rs62549603	chr9:11895784-11895785	A	T	0.9138	0.0337413	0.00754908	FALSE	FALSE
rs8083889	chr18:43369911-43369912	G	T	0.920386	0.0310535	0.00754915	FALSE	FALSE
rs6489284	chr12:1496838-1496839	C	T	0.922392	0.0302384	0.0075492	FALSE	FALSE
rs56255649	chr15:100430459-100430460	A	G	1.10657	0.0379052	0.00754996	FALSE	FALSE
rs67108159	chr11:33289528-33289529	A	G	0.798214	0.0843621	0.00754999	FALSE	FALSE
rs4731578	chr7:129091301-129091302	G	A	1.08583	0.0308222	0.00755024	FALSE	FALSE
rs76642373	chr3:5791235-5791236	A	G	1.11546	0.0409018	0.00755025	FALSE	FALSE
rs117021899	chr14:69486227-69486228	T	A	1.2358	0.0792501	0.00755033	FALSE	FALSE
rs72910489	chr4:120780485-120780486	T	A	0.914458	0.0334727	0.00755053	FALSE	FALSE
rs9424584	chr1:232840696-232840697	C	T	0.884128	0.0460986	0.0075506	FALSE	FALSE
rs7241939	chr18:43369326-43369327	G	A	0.920388	0.0310535	0.00755064	FALSE	FALSE
rs17826276	chr3:35873151-35873152	G	A	0.915389	0.0330923	0.00755109	FALSE	FALSE
rs2618210	chr11:127209721-127209722	A	G	1.15235	0.0530794	0.00755126	FALSE	FALSE
rs1567615	chr15:57676565-57676566	A	G	0.905534	0.037144	0.0075514	FALSE	FALSE
rs1883426	chr1:15726115-15726116	A	T	0.911955	0.0344995	0.00755161	FALSE	FALSE
rs7821033	chr8:39928049-39928050	C	T	0.873815	0.0504912	0.00755189	FALSE	FALSE
16:84462797	chr16:84462796-84462797	C	G	0.922478	0.0302048	0.00755197	FALSE	FALSE
rs57973358	chr15:76287012-76287013	A	G	1.28492	0.0938408	0.00755201	FALSE	FALSE
rs74024049	chr15:76283793-76283794	C	T	1.28492	0.0938408	0.00755201	FALSE	FALSE
rs72785599	chr2:32791722-32791723	G	A	0.850957	0.0604141	0.00755228	FALSE	FALSE
rs17068793	chr4:181089143-181089144	A	G	1.26281	0.087345	0.00755232	FALSE	FALSE
rs13039593	chr20:13879298-13879299	C	T	0.913343	0.0339305	0.00755234	FALSE	FALSE
rs9498205	chr6:149406262-149406263	G	T	0.921438	0.0306275	0.00755248	FALSE	FALSE
rs1252602	chr2:30645968-30645969	A	G	0.841648	0.0645322	0.00755265	FALSE	FALSE
rs6753908	chr2:41753300-41753301	T	A	0.920649	0.0309482	0.00755271	FALSE	FALSE
rs77978882	chr4:181091216-181091217	C	T	1.2628	0.0873448	0.00755321	FALSE	FALSE
rs117256557	chr18:73757424-73757425	G	A	0.78221	0.0919485	0.00755322	FALSE	FALSE
rs147804687	chr4:52812280-52812281	C	T	1.32604	0.105637	0.00755327	FALSE	FALSE
rs117361580	chr16:19082823-19082824	G	A	0.760594	0.102439	0.00755348	FALSE	FALSE
rs67868935	chr6:100733503-100733504	A	G	0.89405	0.0419237	0.00755404	FALSE	FALSE
rs9321981	chr6:100732278-100732279	G	A	0.89405	0.0419237	0.00755404	FALSE	FALSE
rs9394840	chr6:12413938-12413939	C	T	0.923105	0.0299517	0.00755414	FALSE	FALSE
rs9832860	chr3:194784226-194784227	A	G	0.705633	0.130518	0.00755441	FALSE	FALSE
rs7652738	chr3:189291493-189291494	T	C	0.886537	0.0450832	0.00755478	FALSE	FALSE
rs80317335	chr10:23459210-23459211	T	A	0.683077	0.14268	0.0075548	FALSE	FALSE
rs4942007	chr13:41446022-41446023	C	T	0.916772	0.0325292	0.00755517	FALSE	FALSE
rs144513538	chr1:86493140-86493141	T	C	1.38451	0.121792	0.00755553	FALSE	FALSE
rs79197883	chr1:44609175-44609176	A	G	1.29824	0.0977073	0.00755553	FALSE	FALSE
rs8016377	chr14:44301029-44301030	T	C	0.853763	0.0591851	0.00755573	FALSE	FALSE
rs10445060	chr16:80104758-80104759	G	A	1.09481	0.0339084	0.00755581	FALSE	FALSE
rs386579911	chr6:29664268-29664269	A	G	0.916462	0.0326565	0.00755607	FALSE	FALSE
rs565640807	chr6:29664270-29664271	G	A	0.916462	0.0326565	0.00755607	FALSE	FALSE
rs77360949	chr4:181809074-181809075	T	C	0.795881	0.0854678	0.00755713	FALSE	FALSE
rs143486571	chr20:50064179-50064180	T	C	1.33433	0.107977	0.00755719	FALSE	FALSE
rs79012259	chr3:67501747-67501748	T	C	1.18788	0.0644534	0.00755731	FALSE	FALSE
rs2662715	chr4:121229735-121229736	C	A	1.08685	0.0311774	0.00755747	FALSE	FALSE
rs2154366	chr1:198081616-198081617	A	G	1.11907	0.0421144	0.00755768	FALSE	FALSE
rs34863170	chr16:82976311-82976312	G	C	1.10222	0.0364367	0.00755845	FALSE	FALSE
rs10511526	chr9:9701767-9701768	T	C	0.875339	0.0498451	0.00755885	FALSE	FALSE
rs7764138	chr6:149490480-149490481	A	G	0.9004	0.0392776	0.00755906	FALSE	FALSE
rs2300985	chr10:101476904-101476905	A	G	0.922636	0.0301446	0.00755913	FALSE	FALSE
6:32207512	chr6:32207511-32207512	C	T	1.22047	0.0745876	0.0075593	FALSE	FALSE
rs4947255	chr6:32207482-32207483	T	C	1.22047	0.0745876	0.0075593	FALSE	FALSE
rs6551336	chr3:88583693-88583694	A	G	1.15353	0.0534705	0.0075593	FALSE	FALSE
rs6551337	chr3:88583828-88583829	C	T	1.15353	0.0534705	0.0075593	FALSE	FALSE
rs3115095	chr17:27911277-27911278	G	A	0.899379	0.0397023	0.0075595	FALSE	FALSE
rs4693409	chr4:82860251-82860252	A	G	0.923342	0.0298582	0.00755958	FALSE	FALSE
rs6535288	chr4:82859943-82859944	G	A	0.923342	0.0298582	0.00755958	FALSE	FALSE
rs10759299	chr9:111482648-111482649	C	T	0.922363	0.0302556	0.00755962	FALSE	FALSE
rs139692751	chr11:34902905-34902906	A	C	1.25915	0.0862701	0.00755976	FALSE	FALSE
rs11831749	chr12:77938614-77938615	C	T	1.18624	0.0639382	0.00755987	FALSE	FALSE
rs116486328	chr8:120031523-120031524	T	C	0.736409	0.114547	0.0075599	FALSE	FALSE
rs1118934	chr16:59819936-59819937	C	T	0.898171	0.0402063	0.00756044	FALSE	FALSE
rs141001276	chr2:140620853-140620854	G	T	1.42621	0.132912	0.00756081	FALSE	FALSE
rs67964608	chr20:56425651-56425652	T	C	1.13625	0.0478222	0.00756085	FALSE	FALSE
rs2052512	chr5:164619142-164619143	C	T	1.17663	0.0608941	0.00756117	FALSE	FALSE
rs79616686	chr10:95276035-95276036	C	T	0.877815	0.0487901	0.00756176	FALSE	FALSE
rs9871733	chr3:193700312-193700313	A	G	1.1518	0.0529114	0.00756201	FALSE	FALSE
rs337876	chr5:78194641-78194642	G	C	0.920568	0.0309861	0.00756222	FALSE	FALSE
rs139185491	chr5:99802337-99802338	G	A	1.45603	0.140664	0.00756225	FALSE	FALSE
rs6031966	chr20:43692632-43692633	T	G	1.08308	0.0298784	0.00756247	FALSE	FALSE
rs75498128	chr3:122051472-122051473	A	G	1.23584	0.0792772	0.00756257	FALSE	FALSE
rs75932939	chr3:122053665-122053666	T	G	1.23584	0.0792772	0.00756257	FALSE	FALSE
rs3732707	chr3:160286645-160286646	C	T	1.08241	0.0296466	0.00756265	FALSE	FALSE
rs883950	chr1:204313455-204313456	G	C	1.08693	0.03121	0.00756277	FALSE	FALSE
rs12196018	chr6:76210359-76210360	T	C	1.08304	0.029865	0.00756328	FALSE	FALSE
rs8045195	chr16:59845512-59845513	T	C	0.907895	0.0361768	0.00756337	FALSE	FALSE
rs8057000	chr16:59845354-59845355	A	C	0.907895	0.0361768	0.00756337	FALSE	FALSE
rs9933305	chr16:59845735-59845736	T	C	0.907895	0.0361768	0.00756337	FALSE	FALSE
rs113301086	chr4:175604523-175604524	T	C	0.900153	0.0393834	0.00756381	FALSE	FALSE
rs72706160	chr4:175605174-175605175	T	C	0.900153	0.0393834	0.00756381	FALSE	FALSE
rs76689229	chr15:60613570-60613571	A	G	0.883269	0.0464728	0.00756396	FALSE	FALSE
rs72679341	chr1:48912547-48912548	C	T	0.790571	0.0879839	0.007564	FALSE	FALSE
rs62534717	chr9:13804604-13804605	G	C	0.92424	0.0294965	0.00756418	FALSE	FALSE
rs3775514	chr4:79774313-79774314	A	C	1.19934	0.0680541	0.00756431	FALSE	FALSE
rs141108787	chr8:93218918-93218919	T	C	0.805654	0.0809091	0.00756458	FALSE	FALSE
rs61101670	chr4:5749162-5749163	A	G	1.13277	0.0466747	0.00756497	FALSE	FALSE
rs144205725	chr10:17543735-17543736	T	G	1.13075	0.046009	0.00756558	FALSE	FALSE
rs34661924	chr15:72994563-72994564	A	G	0.919856	0.0312776	0.0075657	FALSE	FALSE
rs17530090	chr4:18288275-18288276	T	C	1.13477	0.047338	0.00756574	FALSE	FALSE
rs138304423	chr6:5416495-5416496	C	T	0.736612	0.114456	0.00756576	FALSE	FALSE
rs148230431	chr6:5416041-5416042	T	C	0.736612	0.114456	0.00756576	FALSE	FALSE
rs10486906	chr7:88795541-88795542	G	C	1.10041	0.0358237	0.00756589	FALSE	FALSE
rs2373801	chr7:88796886-88796887	C	T	1.10041	0.0358237	0.00756589	FALSE	FALSE
rs55996933	chr7:88795064-88795065	T	A	1.10041	0.0358237	0.00756589	FALSE	FALSE
rs62461936	chr7:88793969-88793970	A	T	1.10041	0.0358237	0.00756589	FALSE	FALSE
rs6972908	chr7:88794295-88794296	A	G	1.10041	0.0358237	0.00756589	FALSE	FALSE
rs10815248	chr9:5593189-5593190	A	T	1.16733	0.0579294	0.00756631	FALSE	FALSE
rs17652178	chr16:9188967-9188968	G	C	1.10684	0.0380075	0.00756642	FALSE	FALSE
rs7693098	chr4:58958430-58958431	C	T	0.912499	0.0342847	0.00756648	FALSE	FALSE
rs146794405	chr6:9476048-9476049	C	G	1.35214	0.112957	0.00756701	FALSE	FALSE
rs1150106	chr6:111184981-111184982	G	A	0.887607	0.0446412	0.00756797	FALSE	FALSE
rs35763250	chr7:34838376-34838377	G	A	1.40074	0.126184	0.00756858	FALSE	FALSE
rs6058794	chr20:31253276-31253277	G	C	0.920546	0.0309984	0.00756863	FALSE	FALSE
rs11953752	chr5:159221308-159221309	G	T	1.19407	0.0664126	0.00756866	FALSE	FALSE
rs62310777	chr4:58073175-58073176	T	C	0.821996	0.0733959	0.00756875	FALSE	FALSE
rs17238317	chr4:60511852-60511853	T	C	0.798681	0.0841697	0.00756893	FALSE	FALSE
rs7986005	chr13:96599270-96599271	T	C	0.923007	0.0299989	0.0075691	FALSE	FALSE
rs9525734	chr13:43661212-43661213	C	T	1.08936	0.0320487	0.00756916	FALSE	FALSE
rs10767722	chr11:28421184-28421185	G	A	1.08272	0.0297586	0.00756937	FALSE	FALSE
rs7931194	chr11:28421541-28421542	A	G	1.08272	0.0297586	0.00756937	FALSE	FALSE
rs7105942	chr11:131485024-131485025	A	G	0.913582	0.0338421	0.00756938	FALSE	FALSE
rs17029242	chr3:17335062-17335063	G	A	0.719935	0.123037	0.00756948	FALSE	FALSE
rs112202017	chr13:104139214-104139215	A	G	1.2929	0.0961871	0.00756954	FALSE	FALSE
rs147895718	chr9:12507004-12507005	A	G	0.69988	0.133617	0.00757	FALSE	FALSE
rs2267849	chr20:43524368-43524369	G	A	0.916213	0.0327659	0.00757003	FALSE	FALSE
rs3091709	chr20:43528269-43528270	G	A	0.916213	0.0327659	0.00757003	FALSE	FALSE
rs3092229	chr20:43527627-43527628	G	A	0.916213	0.0327659	0.00757003	FALSE	FALSE
rs34891280	chr6:1709567-1709568	G	A	1.21868	0.074051	0.0075703	FALSE	FALSE
rs7709929	chr5:159220918-159220919	T	C	1.19407	0.0664125	0.00757035	FALSE	FALSE
rs2910708	chr5:37818368-37818369	T	C	1.0822	0.0295801	0.00757061	FALSE	FALSE
rs138802259	chr3:34919377-34919378	A	G	0.858393	0.0571751	0.00757122	FALSE	FALSE
rs112470105	chr12:118890579-118890580	A	G	1.20146	0.068725	0.00757131	FALSE	FALSE
rs34297405	chr22:48995617-48995618	A	G	0.897497	0.0404947	0.00757134	FALSE	FALSE
rs6782757	chr3:117834046-117834047	C	T	0.919498	0.0314265	0.00757187	FALSE	FALSE
rs115128244	chr3:88906853-88906854	C	G	0.76235	0.101607	0.00757229	FALSE	FALSE
rs651473	chr1:236649363-236649364	T	C	1.0954	0.0341184	0.00757238	FALSE	FALSE
rs116906596	chr20:56894172-56894173	C	T	0.739007	0.113253	0.00757243	FALSE	FALSE
rs4446729	chr8:63983202-63983203	T	C	0.91397	0.0336855	0.00757357	FALSE	FALSE
rs1150107	chr6:111185849-111185850	A	G	0.887617	0.0446415	0.00757397	FALSE	FALSE
rs11162254	chr1:77508916-77508917	C	G	0.915904	0.0328942	0.00757402	FALSE	FALSE
rs1458525	chr12:91918167-91918168	A	G	1.08494	0.0305283	0.0075741	FALSE	FALSE
rs13145648	chr4:33972692-33972693	G	A	0.864386	0.0545727	0.0075743	FALSE	FALSE
rs39143	chr7:153675416-153675417	A	G	0.725307	0.120263	0.00757439	FALSE	FALSE
rs10943251	chr6:76208549-76208550	T	C	1.08294	0.029838	0.00757445	FALSE	FALSE
rs75112608	chr4:109236908-109236909	A	G	0.80906	0.0793429	0.00757452	FALSE	FALSE
rs185144443	chr8:21048075-21048076	T	C	0.818729	0.0748942	0.00757454	FALSE	FALSE
rs883075	chr16:5585656-5585657	A	G	0.918881	0.0316795	0.00757458	FALSE	FALSE
rs9258126	chr6:29675790-29675791	C	T	0.898917	0.0399049	0.00757467	FALSE	FALSE
rs9258127	chr6:29676763-29676764	C	T	0.898917	0.0399049	0.00757467	FALSE	FALSE
rs117702866	chr6:73951123-73951124	C	A	1.45158	0.139545	0.0075747	FALSE	FALSE
rs10758251	chr9:34292778-34292779	G	A	1.08454	0.0303892	0.00757471	FALSE	FALSE
rs12231707	chr12:111022159-111022160	A	G	1.08778	0.0315087	0.00757471	FALSE	FALSE
rs76021833	chr4:28521022-28521023	T	G	1.26263	0.087326	0.00757486	FALSE	FALSE
rs331905	chr5:119060979-119060980	A	G	0.744585	0.110442	0.00757521	FALSE	FALSE
rs9376464	chr6:140098716-140098717	C	T	1.132	0.0464305	0.00757594	FALSE	FALSE
rs7222240	chr17:43136194-43136195	A	G	1.10107	0.0360556	0.00757595	FALSE	FALSE
rs150867705	chr12:69199477-69199478	T	C	0.696841	0.13526	0.00757633	FALSE	FALSE
rs4241435	chr3:161746553-161746554	A	G	1.10559	0.0375891	0.00757647	FALSE	FALSE
rs115764410	chr11:45374573-45374574	A	T	0.74251	0.111489	0.0075766	FALSE	FALSE
rs11123658	chr2:4563744-4563745	C	A	1.08318	0.0299224	0.00757678	FALSE	FALSE
rs76665401	chr10:27942476-27942477	C	T	1.37004	0.117901	0.00757684	FALSE	FALSE
rs140903464	chr2:32053496-32053497	G	A	0.795765	0.0855508	0.007577	FALSE	FALSE
rs35108545	chr13:84945489-84945490	T	C	1.15834	0.0550438	0.00757703	FALSE	FALSE
rs9364445	chr6:168767142-168767143	T	C	1.33719	0.108813	0.00757712	FALSE	FALSE
rs1912787	chr3:146420445-146420446	T	C	1.08229	0.0296123	0.00757715	FALSE	FALSE
rs11988082	chr8:140674635-140674636	A	G	0.725298	0.120274	0.00757716	FALSE	FALSE
rs79586958	chr8:107072134-107072135	A	C	1.22193	0.0750592	0.00757721	FALSE	FALSE
rs2267861	chr20:43696455-43696456	T	A	1.08307	0.0298852	0.00757723	FALSE	FALSE
rs2441780	chr15:52196054-52196055	T	C	0.92279	0.0300911	0.00757733	FALSE	FALSE
rs7943562	chr11:11539918-11539919	T	C	1.08658	0.0310957	0.0075776	FALSE	FALSE
rs421846	chr5:77027630-77027631	A	G	1.08496	0.0305379	0.00757769	FALSE	FALSE
rs78078464	chr4:139113530-139113531	C	T	1.13677	0.0480042	0.00757793	FALSE	FALSE
rs113513377	chr5:55961385-55961386	G	A	1.15149	0.0528229	0.007578	FALSE	FALSE
rs3013711	chr6:120687503-120687504	T	C	0.921272	0.0307082	0.00757808	FALSE	FALSE
rs13384967	chr2:9436307-9436308	A	G	1.08588	0.0308554	0.00757853	FALSE	FALSE
rs77534001	chr9:37319619-37319620	G	A	0.878442	0.0485364	0.00757876	FALSE	FALSE
rs11609083	chr12:18422295-18422296	C	T	1.308	0.100553	0.00757911	FALSE	FALSE
rs17770843	chr7:40824905-40824906	A	G	0.903218	0.0381203	0.00757914	FALSE	FALSE
rs273986	chr7:137622905-137622906	T	C	0.922491	0.0302136	0.00757936	FALSE	FALSE
rs111692198	chr17:18189629-18189630	T	A	0.745506	0.109988	0.00758003	FALSE	FALSE
rs9531494	chr13:36710764-36710765	T	G	0.916416	0.0326884	0.00758021	FALSE	FALSE
rs2897044	chr3:161654979-161654980	A	C	0.902992	0.0382147	0.00758024	FALSE	FALSE
rs2901099	chr10:117977664-117977665	A	G	0.923654	0.0297421	0.00758053	FALSE	FALSE
rs34213675	chr8:92043377-92043378	C	T	1.08468	0.0304419	0.00758088	FALSE	FALSE
rs11992351	chr8:63813765-63813766	A	C	0.918852	0.0316944	0.00758099	FALSE	FALSE
rs1869729	chr8:63814110-63814111	T	C	0.918852	0.0316944	0.00758099	FALSE	FALSE
rs4237058	chr8:63812638-63812639	G	C	0.918852	0.0316944	0.00758099	FALSE	FALSE
rs4237059	chr8:63813213-63813214	C	T	0.918852	0.0316944	0.00758099	FALSE	FALSE
rs4237060	chr8:63814557-63814558	G	A	0.918852	0.0316944	0.00758099	FALSE	FALSE
rs4739021	chr8:63813450-63813451	A	T	0.918852	0.0316944	0.00758099	FALSE	FALSE
rs111510258	chr1:29124565-29124566	C	T	0.840458	0.0650921	0.00758102	FALSE	FALSE
rs112631054	chr1:29124535-29124536	G	A	0.840458	0.0650921	0.00758102	FALSE	FALSE
rs113954197	chr1:29124360-29124361	T	C	0.840458	0.0650921	0.00758102	FALSE	FALSE
rs77817025	chr1:29123973-29123974	A	G	0.840458	0.0650921	0.00758102	FALSE	FALSE
rs10737530	chr1:166555250-166555251	C	G	0.86609	0.0538414	0.00758113	FALSE	FALSE
rs1442500	chr1:166553568-166553569	G	A	0.86609	0.0538414	0.00758113	FALSE	FALSE
rs480753	chr1:166558150-166558151	C	A	0.86609	0.0538414	0.00758113	FALSE	FALSE
rs536782	chr1:166556676-166556677	C	A	0.86609	0.0538414	0.00758113	FALSE	FALSE
rs565210	chr1:166555843-166555844	C	T	0.86609	0.0538414	0.00758113	FALSE	FALSE
rs79380097	chr2:48359094-48359095	A	T	1.12632	0.0445489	0.00758145	FALSE	FALSE
rs35067568	chr7:28245894-28245895	A	G	1.1384	0.0485448	0.00758162	FALSE	FALSE
rs28606552	chr4:144430959-144430960	A	T	0.905482	0.0371844	0.00758177	FALSE	FALSE
rs2576752	chr2:105978760-105978761	A	G	0.923017	0.0300012	0.00758179	FALSE	FALSE
rs62337401	chr4:144436513-144436514	T	C	0.905514	0.0371712	0.00758181	FALSE	FALSE
rs58763558	chr1:213619137-213619138	G	T	1.1655	0.0573564	0.00758192	FALSE	FALSE
rs139901658	chr7:103353606-103353607	C	T	1.32586	0.105634	0.00758197	FALSE	FALSE
rs6985907	chr8:13593641-13593642	T	G	1.1006	0.0358989	0.00758204	FALSE	FALSE
rs12209527	chr6:98120986-98120987	C	T	0.900924	0.0390746	0.00758214	FALSE	FALSE
rs78893412	chr3:104335426-104335427	T	G	0.865365	0.0541562	0.00758217	FALSE	FALSE
rs8143072	chr22:37796813-37796814	A	G	0.876155	0.0495159	0.00758266	FALSE	FALSE
rs76268593	chr13:113467972-113467973	A	G	0.812982	0.0775425	0.0075827	FALSE	FALSE
rs74979960	chr18:28111170-28111171	A	G	0.878045	0.0487089	0.0075828	FALSE	FALSE
rs113441132	chr9:4693754-4693755	A	G	0.741326	0.112099	0.00758284	FALSE	FALSE
rs4920312	chr1:18655389-18655390	A	G	1.08283	0.029805	0.00758353	FALSE	FALSE
rs4555301	chr2:29639678-29639679	G	A	0.916328	0.0327261	0.00758361	FALSE	FALSE
rs7630463	chr3:88552323-88552324	A	C	1.15577	0.0542178	0.00758361	FALSE	FALSE
rs7641600	chr3:88552140-88552141	G	A	1.15577	0.0542178	0.00758361	FALSE	FALSE
rs7641682	chr3:88552234-88552235	G	A	1.15577	0.0542178	0.00758361	FALSE	FALSE
rs61852247	chr10:73800990-73800991	T	C	0.794157	0.0863179	0.00758368	FALSE	FALSE
rs59163052	chr6:100734348-100734349	A	T	0.894098	0.0419242	0.00758385	FALSE	FALSE
rs982213	chr2:115199465-115199466	T	G	1.08688	0.0312027	0.00758402	FALSE	FALSE
rs117676255	chr7:82349591-82349592	C	T	1.36925	0.117699	0.00758409	FALSE	FALSE
rs28495402	chr15:79649200-79649201	T	G	0.894701	0.0416722	0.00758439	FALSE	FALSE
rs77798730	chr3:152051711-152051712	A	G	0.873921	0.0504733	0.00758461	FALSE	FALSE
rs3130189	chr6:33061228-33061229	C	T	1.10923	0.0388273	0.00758492	FALSE	FALSE
rs72796496	chr10:45966525-45966526	G	A	1.20892	0.0710578	0.00758494	FALSE	FALSE
rs72686140	chr8:115448579-115448580	G	C	0.817964	0.0752572	0.00758511	FALSE	FALSE
rs12156025	chr8:144394844-144394845	T	A	1.08355	0.0300548	0.00758522	FALSE	FALSE
rs62360200	chr5:57295812-57295813	T	A	0.906696	0.0366847	0.00758529	FALSE	FALSE
rs2737661	chr1:200002067-200002068	A	G	1.10159	0.036237	0.00758576	FALSE	FALSE
rs112125027	chr10:54130752-54130753	G	A	1.18787	0.0644804	0.00758626	FALSE	FALSE
rs296769	chr2:201234881-201234882	T	C	1.20045	0.0684287	0.00758653	FALSE	FALSE
rs147360641	chr3:79969986-79969987	T	C	0.892593	0.0425572	0.0075866	FALSE	FALSE
rs10506426	chr12:61775491-61775492	C	A	1.16426	0.0569642	0.00758696	FALSE	FALSE
rs77125040	chr12:4227496-4227497	T	C	0.760519	0.102533	0.00758709	FALSE	FALSE
rs193055818	chr14:28595036-28595037	T	C	1.35354	0.113382	0.00758726	FALSE	FALSE
rs4941455	chr13:43901470-43901471	T	C	1.11371	0.0403365	0.00758753	FALSE	FALSE
rs12076832	chr1:177166182-177166183	T	C	0.823414	0.0727732	0.00758782	FALSE	FALSE
rs12076969	chr1:177166437-177166438	A	C	0.823414	0.0727732	0.00758782	FALSE	FALSE
rs78037048	chr15:76292265-76292266	T	C	1.28165	0.092945	0.00758792	FALSE	FALSE
rs78514161	chr15:76292261-76292262	A	G	1.28165	0.092945	0.00758792	FALSE	FALSE
rs3116603	chr13:51112121-51112122	C	G	1.09991	0.035667	0.00758795	FALSE	FALSE
rs3116604	chr13:51114189-51114190	G	A	1.09991	0.035667	0.00758795	FALSE	FALSE
rs3118913	chr13:51115286-51115287	G	A	1.09991	0.035667	0.00758795	FALSE	FALSE
rs35362359	chr15:72371657-72371658	T	A	0.738698	0.113439	0.00758807	FALSE	FALSE
rs10873614	chr15:26152932-26152933	A	C	1.13134	0.0462222	0.00758853	FALSE	FALSE
rs2814505	chr1:232916366-232916367	C	T	0.851209	0.0603397	0.00758882	FALSE	FALSE
rs34273392	chr11:2472743-2472744	G	C	0.874243	0.0503399	0.00758976	FALSE	FALSE
rs6985854	chr8:5205740-5205741	A	C	1.09786	0.0349701	0.00758981	FALSE	FALSE
rs34433731	chr8:51767886-51767887	A	G	1.10767	0.038301	0.00758991	FALSE	FALSE
rs145349285	chr8:133532936-133532937	C	T	1.20427	0.0696224	0.00759	FALSE	FALSE
rs117944178	chr21:36350627-36350628	T	C	1.42702	0.13319	0.00759005	FALSE	FALSE
rs56052605	chr7:148159657-148159658	G	A	0.917425	0.0322817	0.00759024	FALSE	FALSE
rs1118328	chr6:160706717-160706718	A	G	0.913074	0.0340622	0.00759025	FALSE	FALSE
rs3730486	chr12:69201241-69201242	T	C	0.696909	0.135256	0.00759048	FALSE	FALSE
rs1676543	chr21:28558543-28558544	A	T	0.895057	0.0415273	0.00759065	FALSE	FALSE
rs1676563	chr21:28558415-28558416	G	A	0.895057	0.0415273	0.00759065	FALSE	FALSE
rs1788325	chr21:28558431-28558432	T	C	0.895057	0.0415273	0.00759065	FALSE	FALSE
rs422076	chr21:28559024-28559025	G	A	0.895057	0.0415273	0.00759065	FALSE	FALSE
rs453687	chr21:28558930-28558931	C	T	0.895057	0.0415273	0.00759065	FALSE	FALSE
rs117074559	chr18:32560381-32560382	C	T	0.783052	0.0916029	0.00759089	FALSE	FALSE
rs799714	chr7:45310509-45310510	A	G	0.896691	0.0408444	0.00759104	FALSE	FALSE
rs6431996	chr2:9418273-9418274	C	G	1.09341	0.0334507	0.00759122	FALSE	FALSE
rs10816702	chr9:111482170-111482171	G	C	0.918344	0.0319069	0.00759133	FALSE	FALSE
15:61107071	chr15:61107070-61107071	C	A	1.22316	0.0754538	0.00759137	FALSE	FALSE
rs78362976	chr15:61107627-61107628	T	C	1.22316	0.0754538	0.00759137	FALSE	FALSE
rs2898275	chr21:37458942-37458943	G	A	1.12742	0.0449216	0.00759153	FALSE	FALSE
rs12666980	chr7:13895703-13895704	T	A	1.08298	0.0298591	0.00759174	FALSE	FALSE
rs401880	chr10:132183759-132183760	G	A	1.1407	0.0493093	0.00759175	FALSE	FALSE
rs6899870	chr6:120729520-120729521	T	G	0.920801	0.0309065	0.00759191	FALSE	FALSE
rs11686043	chr2:228484631-228484632	T	C	0.881646	0.0471834	0.0075924	FALSE	FALSE
rs145804500	chr12:110243928-110243929	C	G	1.36319	0.116056	0.00759277	FALSE	FALSE
rs2835274	chr21:37457114-37457115	T	G	1.12741	0.0449215	0.00759334	FALSE	FALSE
rs67481869	chr21:37456289-37456290	T	C	1.12741	0.0449215	0.00759334	FALSE	FALSE
rs76130559	chr18:57656218-57656219	A	T	1.27006	0.0895494	0.00759366	FALSE	FALSE
rs7988352	chr13:80657354-80657355	G	T	1.08216	0.0295781	0.00759368	FALSE	FALSE
rs236396	chr6:36776630-36776631	T	C	0.911106	0.0348723	0.0075937	FALSE	FALSE
rs4074815	chr3:189266086-189266087	C	T	1.15202	0.0530103	0.00759371	FALSE	FALSE
rs76428432	chr4:112907758-112907759	A	G	1.20469	0.069756	0.00759394	FALSE	FALSE
rs7820941	chr8:129303171-129303172	T	G	1.1806	0.0621903	0.00759466	FALSE	FALSE
rs55783642	chr18:76037921-76037922	T	A	0.906859	0.0366233	0.0075947	FALSE	FALSE
rs75465097	chr17:76086959-76086960	G	A	1.14986	0.0523079	0.00759476	FALSE	FALSE
rs12562138	chr1:203918541-203918542	T	G	0.886176	0.0452654	0.00759478	FALSE	FALSE
rs5743322	chr7:30520075-30520076	A	C	0.832663	0.0685975	0.00759485	FALSE	FALSE
rs187956	chr1:77508651-77508652	G	A	0.91603	0.0328542	0.00759496	FALSE	FALSE
rs2367937	chr3:193697643-193697644	A	G	1.13966	0.0489713	0.00759499	FALSE	FALSE
rs75792545	chr19:23597588-23597589	A	T	1.39509	0.124725	0.00759534	FALSE	FALSE
rs4151664	chr6:31920872-31920873	T	C	1.17386	0.0600457	0.00759539	FALSE	FALSE
rs62088874	chr18:9597054-9597055	T	C	1.14679	0.051308	0.00759576	FALSE	FALSE
rs75207721	chr1:219359549-219359550	G	A	1.13728	0.048189	0.00759582	FALSE	FALSE
rs762155	chr21:39707354-39707355	C	T	0.759742	0.102931	0.00759601	FALSE	FALSE
rs59613501	chr6:76243771-76243772	A	G	1.08669	0.0311438	0.00759602	FALSE	FALSE
rs2195412	chr5:3569555-3569556	T	C	1.20633	0.0702683	0.00759608	FALSE	FALSE
rs3808612	chr16:81739832-81739833	T	C	1.08218	0.0295834	0.0075961	FALSE	FALSE
rs4890594	chr18:43381464-43381465	C	G	0.920632	0.0309774	0.00759611	FALSE	FALSE
rs6507645	chr18:43381800-43381801	T	C	0.920632	0.0309774	0.00759611	FALSE	FALSE
rs11805165	chr1:40905403-40905404	G	C	1.28429	0.093729	0.00759646	FALSE	FALSE
rs79171408	chr18:58926757-58926758	T	C	0.904127	0.0377546	0.00759674	FALSE	FALSE
rs12656228	chr5:136156751-136156752	T	G	1.0905	0.0324543	0.0075973	FALSE	FALSE
rs2277698	chr17:76867016-76867017	T	C	1.12824	0.0452012	0.00759859	FALSE	FALSE
rs1243514	chr14:95297820-95297821	G	A	1.08307	0.0298953	0.00759872	FALSE	FALSE
rs115941692	chr2:116533194-116533195	A	G	1.42861	0.133626	0.00759881	FALSE	FALSE
rs10250195	chr7:89311158-89311159	A	G	1.10274	0.0366358	0.007599	FALSE	FALSE
rs650056	chr11:65025105-65025106	G	A	1.14272	0.0499774	0.00759945	FALSE	FALSE
rs143917371	chr5:67984743-67984744	T	C	0.757885	0.103854	0.00759946	FALSE	FALSE
rs147265234	chr5:67984747-67984748	A	G	0.757885	0.103854	0.00759946	FALSE	FALSE
rs117083034	chr10:97906443-97906444	G	A	1.34831	0.111957	0.00759974	FALSE	FALSE
rs1501853	chr13:38903270-38903271	C	T	0.767512	0.0991258	0.00759979	FALSE	FALSE
rs116495938	chr21:20826630-20826631	G	A	0.659763	0.155797	0.00760021	FALSE	FALSE
rs73185395	chr3:178719195-178719196	A	G	1.2816	0.0929471	0.00760044	FALSE	FALSE
rs12230121	chr12:34253515-34253516	A	G	1.10697	0.0380733	0.00760055	FALSE	FALSE
rs61831161	chr1:211923777-211923778	C	A	0.894564	0.0417405	0.00760074	FALSE	FALSE
rs34355784	chr4:139924376-139924377	T	C	0.922977	0.030027	0.00760084	FALSE	FALSE
rs1387685	chr12:91919825-91919826	G	A	1.0849	0.0305282	0.00760095	FALSE	FALSE
rs17355711	chr5:102043266-102043267	A	G	1.08366	0.0300999	0.00760113	FALSE	FALSE
rs73589372	chr16:81386114-81386115	T	C	0.746488	0.109533	0.0076012	FALSE	FALSE
rs142450585	chr2:193186051-193186052	A	G	0.869026	0.0525916	0.00760135	FALSE	FALSE
rs2472385	chr9:107603277-107603278	C	T	0.876119	0.0495466	0.00760136	FALSE	FALSE
rs2638012	chr15:40067967-40067968	A	G	1.18871	0.0647645	0.0076023	FALSE	FALSE
rs62461900	chr7:34677245-34677246	G	T	1.12834	0.0452383	0.00760332	FALSE	FALSE
rs223880	chr16:57386185-57386186	G	A	0.861051	0.0560477	0.00760353	FALSE	FALSE
rs7682984	chr4:79579796-79579797	G	A	1.09631	0.0344475	0.00760357	FALSE	FALSE
rs35079835	chr1:85233182-85233183	C	T	1.1368	0.0480348	0.00760378	FALSE	FALSE
rs117045307	chr18:37088003-37088004	T	C	1.31781	0.103394	0.00760391	FALSE	FALSE
rs4310842	chr16:59846111-59846112	T	C	0.907952	0.0361773	0.00760392	FALSE	FALSE
rs11650689	chr17:1244991-1244992	T	C	0.920544	0.0310172	0.00760401	FALSE	FALSE
rs10748709	chr10:99537489-99537490	G	A	1.10731	0.0381879	0.00760415	FALSE	FALSE
rs140989324	chr2:131644126-131644127	G	A	1.47385	0.14532	0.00760443	FALSE	FALSE
rs55884611	chr2:131645473-131645474	G	A	1.47385	0.14532	0.00760443	FALSE	FALSE
rs72855943	chr2:131649572-131649573	A	C	1.47385	0.14532	0.00760443	FALSE	FALSE
rs72855944	chr2:131651191-131651192	A	G	1.47385	0.14532	0.00760443	FALSE	FALSE
rs11466663	chr4:38774388-38774389	A	G	0.871451	0.0515508	0.00760461	FALSE	FALSE
rs9453338	chr6:66310609-66310610	A	T	1.35431	0.11363	0.00760476	FALSE	FALSE
rs8362	chr20:3193977-3193978	A	G	1.09074	0.0325424	0.00760508	FALSE	FALSE
rs79986350	chr6:27259190-27259191	C	T	1.26289	0.0874451	0.00760519	FALSE	FALSE
rs833820	chr12:49347818-49347819	C	A	0.922375	0.0302736	0.00760557	FALSE	FALSE
rs909971	chr1:40901895-40901896	T	C	1.28424	0.0937279	0.00760557	FALSE	FALSE
rs10236183	chr7:79750011-79750012	T	G	0.916963	0.0324785	0.00760568	FALSE	FALSE
rs148119476	chr10:53818074-53818075	G	A	1.42933	0.133832	0.00760574	FALSE	FALSE
rs79735442	chr4:133026962-133026963	C	A	1.37683	0.119811	0.00760576	FALSE	FALSE
rs35034872	chr14:70760169-70760170	T	G	0.869172	0.0525326	0.00760588	FALSE	FALSE
rs111326929	chr17:7594987-7594988	G	A	0.703076	0.131989	0.00760589	FALSE	FALSE
rs7212296	chr17:7594484-7594485	C	T	0.703076	0.131989	0.00760589	FALSE	FALSE
rs7225728	chr17:7594462-7594463	T	G	0.703076	0.131989	0.00760589	FALSE	FALSE
rs72637284	chr1:183450950-183450951	A	C	1.17152	0.05931	0.00760633	FALSE	FALSE
rs1788326	chr21:28559302-28559303	T	C	0.895085	0.0415265	0.00760637	FALSE	FALSE
rs2232183	chr22:31532959-31532960	T	C	1.09507	0.034025	0.00760647	FALSE	FALSE
rs116296614	chr4:66111793-66111794	T	C	1.2744	0.0908471	0.00760678	FALSE	FALSE
rs16907494	chr11:4953021-4953022	C	T	1.12723	0.0448723	0.00760681	FALSE	FALSE
rs76475900	chr16:59672737-59672738	A	T	1.35779	0.114596	0.00760695	FALSE	FALSE
rs13297493	chr9:33049600-33049601	C	A	1.09452	0.0338368	0.00760697	FALSE	FALSE
rs9512888	chr13:28408943-28408944	A	G	0.919643	0.0313859	0.0076076	FALSE	FALSE
rs7822732	chr8:115844999-115845000	C	T	0.919615	0.0313974	0.00760769	FALSE	FALSE
rs117670238	chr15:79033109-79033110	G	A	1.27754	0.0917725	0.00760788	FALSE	FALSE
rs58670779	chr5:57302019-57302020	C	T	0.90672	0.0366886	0.00760793	FALSE	FALSE
rs4676114	chr2:107842615-107842616	T	C	1.15222	0.0530868	0.00760804	FALSE	FALSE
rs74320093	chr4:14080531-14080532	A	G	1.45608	0.140782	0.00760808	FALSE	FALSE
rs181476773	chr4:55671369-55671370	A	G	1.31975	0.103952	0.00760818	FALSE	FALSE
rs34672896	chr17:36228830-36228831	T	C	1.17137	0.0592648	0.00760821	FALSE	FALSE
rs11838853	chr13:68303843-68303844	A	G	0.881299	0.0473435	0.00760823	FALSE	FALSE
rs8047482	chr16:5578795-5578796	G	C	0.918955	0.0316677	0.00760956	FALSE	FALSE
rs2451361	chr6:34029203-34029204	C	T	1.08543	0.0307142	0.00760976	FALSE	FALSE
rs60739363	chr4:181807243-181807244	T	C	0.796033	0.0854717	0.00761009	FALSE	FALSE
rs116920273	chr11:59748392-59748393	T	G	1.31549	0.102742	0.00761011	FALSE	FALSE
rs34457280	chr14:52527523-52527524	C	T	0.864372	0.0546114	0.00761028	FALSE	FALSE
rs4722762	chr7:28178261-28178262	T	G	1.10186	0.0363431	0.00761035	FALSE	FALSE
rs77602122	chr12:263833-263834	T	C	1.41637	0.130428	0.00761037	FALSE	FALSE
rs9423338	chr10:125125731-125125732	G	T	0.921797	0.0305112	0.00761053	FALSE	FALSE
rs288757	chr7:155626046-155626047	A	G	0.921351	0.0306923	0.00761062	FALSE	FALSE
rs76949151	chr10:122548524-122548525	C	T	0.799915	0.0836494	0.00761062	FALSE	FALSE
rs17720984	chr3:64150736-64150737	A	G	0.912056	0.0344917	0.00761095	FALSE	FALSE
rs78588797	chr10:127775884-127775885	C	T	1.18992	0.0651537	0.00761099	FALSE	FALSE
rs2103178	chr7:53252289-53252290	C	G	1.08222	0.029606	0.00761139	FALSE	FALSE
rs6968916	chr7:53252215-53252216	C	T	1.08222	0.029606	0.00761139	FALSE	FALSE
14:23212584	chr14:23212583-23212584	C	T	1.12261	0.0433368	0.00761149	FALSE	FALSE
rs12705091	chr7:100472379-100472380	T	C	0.90445	0.0376304	0.00761207	FALSE	FALSE
rs34008398	chr2:69093412-69093413	A	G	0.686853	0.140751	0.00761237	FALSE	FALSE
rs62573276	chr9:113834741-113834742	T	C	0.90462	0.0375604	0.00761279	FALSE	FALSE
rs598248	chr3:124367127-124367128	C	G	0.917532	0.0322501	0.00761313	FALSE	FALSE
rs1879685	chr4:142484037-142484038	T	C	0.915597	0.0330413	0.00761366	FALSE	FALSE
rs142098633	chr8:92861801-92861802	C	T	0.682137	0.143336	0.00761367	FALSE	FALSE
rs185139515	chr12:110863486-110863487	A	G	0.855786	0.0583556	0.00761397	FALSE	FALSE
rs11625172	chr14:103944911-103944912	A	G	1.08589	0.030876	0.00761444	FALSE	FALSE
rs2078991	chr7:89278803-89278804	A	T	1.10324	0.0368156	0.0076145	FALSE	FALSE
rs1738587	chr6:151277913-151277914	A	T	0.91676	0.0325661	0.00761459	FALSE	FALSE
rs79743825	chr2:88490670-88490671	T	C	1.42961	0.133924	0.00761501	FALSE	FALSE
rs499885	chr11:57020703-57020704	G	A	1.21447	0.0728093	0.00761506	FALSE	FALSE
rs147437276	chr2:188128825-188128826	G	A	0.760417	0.102631	0.0076153	FALSE	FALSE
rs1376482	chr3:63308891-63308892	C	T	1.10695	0.0380742	0.00761572	FALSE	FALSE
rs77833634	chr10:125999682-125999683	T	C	1.10181	0.0363318	0.00761581	FALSE	FALSE
rs4399536	chr16:445417-445418	C	T	1.08272	0.0297813	0.00761585	FALSE	FALSE
rs58399164	chr15:76288592-76288593	A	G	1.28458	0.0938442	0.00761618	FALSE	FALSE
rs74024042	chr15:76280817-76280818	T	A	1.28458	0.0938442	0.00761618	FALSE	FALSE
rs74024045	chr15:76282712-76282713	T	C	1.28458	0.0938442	0.00761618	FALSE	FALSE
rs74024047	chr15:76282899-76282900	T	C	1.28458	0.0938442	0.00761618	FALSE	FALSE
rs74024048	chr15:76283724-76283725	C	A	1.28458	0.0938442	0.00761618	FALSE	FALSE
rs74024052	chr15:76284589-76284590	T	C	1.28458	0.0938442	0.00761618	FALSE	FALSE
rs74024053	chr15:76284746-76284747	C	A	1.28458	0.0938442	0.00761618	FALSE	FALSE
rs75279464	chr15:76283461-76283462	A	G	1.28458	0.0938442	0.00761618	FALSE	FALSE
rs78434972	chr15:76287816-76287817	G	A	1.28458	0.0938442	0.00761618	FALSE	FALSE
rs1351234	chr3:36385821-36385822	C	A	0.889158	0.0440227	0.00761631	FALSE	FALSE
rs143521178	chr6:24699585-24699586	C	T	0.818539	0.0750329	0.00761633	FALSE	FALSE
rs72798212	chr10:46025711-46025712	C	T	1.20905	0.0711347	0.00761634	FALSE	FALSE
rs12194149	chr6:122916651-122916652	T	C	0.891263	0.043137	0.00761638	FALSE	FALSE
rs72689212	chr4:185515951-185515952	C	T	1.0899	0.0322569	0.0076164	FALSE	FALSE
rs146279134	chr13:33142481-33142482	C	T	0.74032	0.11267	0.0076166	FALSE	FALSE
rs7736221	chr5:146045546-146045547	C	G	1.12409	0.043833	0.00761666	FALSE	FALSE
rs28944195	chr17:26089230-26089231	A	C	0.902956	0.038253	0.00761676	FALSE	FALSE
rs9677278	chr2:138172-138173	A	G	1.08658	0.0311154	0.0076172	FALSE	FALSE
rs196295	chr10:121436361-121436362	A	G	0.90937	0.0356007	0.00761738	FALSE	FALSE
rs17019297	chr3:81850835-81850836	G	A	1.26399	0.0877909	0.00761751	FALSE	FALSE
rs140733371	chr12:34729049-34729050	G	A	1.39826	0.125621	0.00761825	FALSE	FALSE
rs4623459	chr8:115827594-115827595	C	A	0.921828	0.0305024	0.00761848	FALSE	FALSE
rs6558344	chr8:144372318-144372319	T	C	0.915182	0.0332142	0.00761868	FALSE	FALSE
rs59414917	chr15:42764300-42764301	C	A	1.43599	0.135602	0.00761883	FALSE	FALSE
rs7821900	chr8:39928588-39928589	C	T	0.873943	0.0504926	0.00761904	FALSE	FALSE
rs79508419	chr13:104140481-104140482	A	G	1.29264	0.0961929	0.00761957	FALSE	FALSE
rs2713652	chr3:124366749-124366750	A	G	0.917231	0.0323767	0.00762034	FALSE	FALSE
rs71486192	chr10:100800618-100800619	A	G	1.14382	0.0503581	0.0076204	FALSE	FALSE
rs387781	chr5:77027622-77027623	G	A	1.0849	0.0305384	0.00762061	FALSE	FALSE
rs55647705	chr2:139413-139414	C	G	1.08657	0.0311156	0.00762062	FALSE	FALSE
rs56193320	chr2:139469-139470	G	C	1.08657	0.0311156	0.00762062	FALSE	FALSE
rs162617	chr9:102041614-102041615	A	G	1.14118	0.0494913	0.00762083	FALSE	FALSE
rs12588866	chr14:52965218-52965219	T	A	0.861079	0.0560514	0.00762098	FALSE	FALSE
rs74755558	chr14:69151443-69151444	T	C	1.12964	0.0456821	0.00762099	FALSE	FALSE
rs62270284	chr3:134620193-134620194	G	T	0.880503	0.0476922	0.00762106	FALSE	FALSE
rs6103901	chr20:43497184-43497185	A	G	0.916378	0.032726	0.00762108	FALSE	FALSE
rs11630424	chr15:24357162-24357163	T	C	1.10405	0.037097	0.0076213	FALSE	FALSE
rs11633645	chr15:24357070-24357071	C	T	1.10405	0.037097	0.0076213	FALSE	FALSE
rs55831451	chr15:24356573-24356574	A	G	1.10405	0.037097	0.0076213	FALSE	FALSE
rs55959725	chr15:24356709-24356710	T	A	1.10405	0.037097	0.0076213	FALSE	FALSE
rs77034301	chr15:73885402-73885403	A	G	0.834799	0.0676685	0.00762203	FALSE	FALSE
rs58452037	chr9:874351-874352	G	A	0.903378	0.0380808	0.00762208	FALSE	FALSE
rs72762053	chr15:87184643-87184644	A	T	1.09078	0.0325649	0.00762219	FALSE	FALSE
rs2729883	chr11:19498648-19498649	G	T	0.924132	0.0295687	0.00762221	FALSE	FALSE
rs17633801	chr8:115288331-115288332	T	C	1.15863	0.0551782	0.00762236	FALSE	FALSE
rs17706527	chr8:115291931-115291932	G	A	1.15863	0.0551782	0.00762236	FALSE	FALSE
rs3126982	chr9:25160062-25160063	C	T	1.12637	0.0445955	0.0076228	FALSE	FALSE
rs12341087	chr9:96915747-96915748	A	G	0.923478	0.0298346	0.00762284	FALSE	FALSE
rs17231243	chr13:38902428-38902429	C	T	0.767571	0.0991345	0.0076229	FALSE	FALSE
rs2128605	chr18:37011744-37011745	A	G	1.17096	0.0591465	0.0076229	FALSE	FALSE
rs7165493	chr15:61106939-61106940	G	A	1.22303	0.0754508	0.00762301	FALSE	FALSE
rs7165688	chr15:61106983-61106984	G	C	1.22303	0.0754508	0.00762301	FALSE	FALSE
rs7648704	chr3:32941851-32941852	G	T	1.08753	0.0314452	0.00762316	FALSE	FALSE
rs72647196	chr1:16141869-16141870	G	A	0.881379	0.0473216	0.00762374	FALSE	FALSE
rs2249914	chr15:64926129-64926130	G	A	1.19294	0.0661185	0.00762439	FALSE	FALSE
rs41275558	chr1:116707971-116707972	G	A	0.680286	0.14438	0.00762494	FALSE	FALSE
rs17368937	chr1:164144150-164144151	A	T	0.837129	0.0666269	0.00762496	FALSE	FALSE
rs142947283	chr19:47003073-47003074	A	G	0.68278	0.143009	0.00762498	FALSE	FALSE
rs10079231	chr5:85439368-85439369	A	G	0.919841	0.0313146	0.00762501	FALSE	FALSE
rs67970447	chr7:82850931-82850932	A	G	1.09291	0.033297	0.00762603	FALSE	FALSE
rs149845888	chr10:59681642-59681643	T	A	0.870506	0.0519755	0.00762634	FALSE	FALSE
rs114766388	chr15:35272017-35272018	C	T	0.761274	0.102228	0.00762674	FALSE	FALSE
rs16928849	chr9:9062713-9062714	A	C	0.842564	0.064204	0.00762691	FALSE	FALSE
rs2912187	chr15:52216556-52216557	C	A	0.922752	0.0301314	0.00762747	FALSE	FALSE
rs190318871	chr14:33654357-33654358	T	G	0.699703	0.13384	0.00762774	FALSE	FALSE
rs76493034	chr3:131087487-131087488	A	G	1.30157	0.0987853	0.00762779	FALSE	FALSE
rs75094984	chr7:22589244-22589245	T	C	1.18855	0.0647394	0.0076279	FALSE	FALSE
rs10810241	chr9:14786400-14786401	T	C	0.89337	0.0422599	0.00762792	FALSE	FALSE
rs62006064	chr14:74202322-74202323	T	C	0.811508	0.078281	0.00762817	FALSE	FALSE
rs9495009	chr6:138631575-138631576	A	G	0.82919	0.0702027	0.00762863	FALSE	FALSE
rs11755609	chr6:67442280-67442281	A	G	0.909714	0.0354657	0.00762865	FALSE	FALSE
rs62499693	chr8:14290676-14290677	A	G	0.865655	0.0540724	0.00762874	FALSE	FALSE
rs10223064	chr5:99858406-99858407	T	C	0.909325	0.0356259	0.00762881	FALSE	FALSE
rs10503730	chr8:23451475-23451476	G	T	0.915787	0.0329721	0.00762923	FALSE	FALSE
rs111503858	chr8:21045150-21045151	A	T	0.818785	0.0749372	0.00762988	FALSE	FALSE
rs111513049	chr8:21045612-21045613	G	T	0.818785	0.0749372	0.00762988	FALSE	FALSE
rs113001837	chr8:21046384-21046385	T	C	0.818785	0.0749372	0.00762988	FALSE	FALSE
rs17424496	chr8:21046289-21046290	A	C	0.818785	0.0749372	0.00762988	FALSE	FALSE
rs17496383	chr8:21045551-21045552	T	G	0.818785	0.0749372	0.00762988	FALSE	FALSE
rs17496390	chr8:21045669-21045670	T	C	0.818785	0.0749372	0.00762988	FALSE	FALSE
rs17496404	chr8:21045714-21045715	A	G	0.818785	0.0749372	0.00762988	FALSE	FALSE
rs140752677	chr20:18562812-18562813	G	A	1.38011	0.120751	0.00763006	FALSE	FALSE
rs6927012	chr6:26471991-26471992	A	G	1.14018	0.049171	0.00763013	FALSE	FALSE
rs13249197	chr8:23578403-23578404	T	G	0.908793	0.0358464	0.00763037	FALSE	FALSE
rs4513252	chr2:20625293-20625294	G	A	0.867897	0.0531043	0.00763037	FALSE	FALSE
rs31987	chr5:14795881-14795882	G	A	0.923821	0.0296992	0.0076306	FALSE	FALSE
rs75636433	chr1:242656647-242656648	T	C	1.14128	0.0495331	0.00763062	FALSE	FALSE
rs143275754	chr12:58446869-58446870	C	T	1.21436	0.0727966	0.00763083	FALSE	FALSE
rs61828466	chr1:211956187-211956188	G	A	0.894594	0.0417493	0.00763139	FALSE	FALSE
rs6775604	chr3:118883315-118883316	T	C	0.836678	0.0668363	0.0076315	FALSE	FALSE
rs4704774	chr5:157774773-157774774	A	G	0.919198	0.0315806	0.00763267	FALSE	FALSE
rs114221183	chr1:208978856-208978857	A	G	0.892176	0.0427646	0.00763271	FALSE	FALSE
rs9531480	chr13:36706003-36706004	A	C	0.916579	0.0326503	0.00763304	FALSE	FALSE
rs74043212	chr14:30731258-30731259	G	A	0.757471	0.104116	0.00763328	FALSE	FALSE
rs10963494	chr9:18171164-18171165	G	C	1.08686	0.0312191	0.00763341	FALSE	FALSE
rs2300984	chr10:101476856-101476857	G	A	0.922722	0.0301466	0.00763348	FALSE	FALSE
rs17610862	chr15:52060166-52060167	G	A	0.922854	0.0300931	0.00763361	FALSE	FALSE
rs72802352	chr16:75240882-75240883	A	G	0.863802	0.0548798	0.00763362	FALSE	FALSE
rs115342503	chr1:49090970-49090971	A	G	0.746712	0.10948	0.00763367	FALSE	FALSE
rs79697957	chr6:34037750-34037751	T	C	1.23486	0.0790754	0.00763391	FALSE	FALSE
rs3860758	chr5:169997637-169997638	G	A	1.08449	0.0304039	0.00763397	FALSE	FALSE
rs7549038	chr1:195054265-195054266	G	A	0.919741	0.0313598	0.00763398	FALSE	FALSE
rs34239965	chr11:119810908-119810909	T	C	0.888154	0.044459	0.00763403	FALSE	FALSE
rs11653384	chr17:48715153-48715154	A	G	0.913323	0.0339847	0.00763419	FALSE	FALSE
rs11242304	chr5:135212834-135212835	T	C	0.921253	0.0307445	0.00763442	FALSE	FALSE
rs3092368	chr20:40722833-40722834	C	G	1.09469	0.0339118	0.00763469	FALSE	FALSE
rs17201875	chr6:32210555-32210556	A	G	1.22058	0.0747158	0.00763494	FALSE	FALSE
rs17201882	chr6:32210564-32210565	A	G	1.22058	0.0747158	0.00763494	FALSE	FALSE
rs11609364	chr12:110881934-110881935	T	C	0.85583	0.0583564	0.00763495	FALSE	FALSE
rs1511554	chr3:146423286-146423287	C	T	1.08224	0.0296264	0.00763496	FALSE	FALSE
rs75910446	chr2:88460877-88460878	A	G	1.45492	0.140548	0.00763527	FALSE	FALSE
rs76521629	chr2:88461236-88461237	A	G	1.45492	0.140548	0.00763527	FALSE	FALSE
rs10782927	chr1:103707354-103707355	G	A	1.133	0.0468061	0.00763532	FALSE	FALSE
rs112011744	chr4:22394679-22394680	T	C	1.24108	0.0809601	0.00763554	FALSE	FALSE
rs75678938	chr2:88460284-88460285	T	C	1.45492	0.140548	0.00763554	FALSE	FALSE
rs79662089	chr2:88460449-88460450	C	G	1.45492	0.140548	0.00763554	FALSE	FALSE
rs80025713	chr2:88455428-88455429	G	A	1.45492	0.140548	0.00763554	FALSE	FALSE
rs17695485	chr4:55702797-55702798	A	G	0.923652	0.0297702	0.00763569	FALSE	FALSE
rs116863715	chr17:49921911-49921912	A	G	0.709152	0.12883	0.00763598	FALSE	FALSE
rs7004630	chr8:120705816-120705817	A	G	0.898036	0.040313	0.0076363	FALSE	FALSE
rs7671156	chr4:142485263-142485264	T	C	0.915628	0.0330412	0.00763644	FALSE	FALSE
rs55675197	chr2:238742836-238742837	C	T	1.12024	0.042563	0.00763659	FALSE	FALSE
rs13119978	chr4:118370510-118370511	T	C	0.886222	0.0452774	0.00763689	FALSE	FALSE
rs117020964	chr7:48934918-48934919	T	C	1.20774	0.0707533	0.00763707	FALSE	FALSE
rs75978194	chr20:61923830-61923831	A	T	1.17428	0.0602227	0.00763751	FALSE	FALSE
rs59349635	chr1:199972037-199972038	G	T	1.15262	0.0532434	0.00763756	FALSE	FALSE
rs72739135	chr1:199970115-199970116	A	C	1.15262	0.0532434	0.00763756	FALSE	FALSE
rs115727470	chr2:193130183-193130184	C	A	0.869673	0.0523444	0.00763789	FALSE	FALSE
rs10793264	chr11:77528338-77528339	C	T	0.916949	0.032502	0.00763846	FALSE	FALSE
rs76475051	chr13:104142488-104142489	A	G	1.29253	0.0961899	0.00763866	FALSE	FALSE
rs637204	chr3:109691367-109691368	A	C	1.10571	0.0376705	0.00763868	FALSE	FALSE
rs1233828	chr1:198042714-198042715	G	A	1.11791	0.041784	0.00763884	FALSE	FALSE
rs4866691	chr5:2869874-2869875	T	C	1.08281	0.0298258	0.00763893	FALSE	FALSE
rs74407389	chr5:23428463-23428464	C	T	0.818296	0.0751723	0.00763921	FALSE	FALSE
rs77068237	chr4:101128043-101128044	G	T	0.860234	0.0564365	0.0076393	FALSE	FALSE
rs75736261	chr13:104145806-104145807	T	C	1.29251	0.0961857	0.00763935	FALSE	FALSE
rs8098738	chr18:53587696-53587697	A	G	1.11303	0.040142	0.0076395	FALSE	FALSE
rs192578442	chr2:188595718-188595719	A	G	0.767941	0.0989815	0.00763956	FALSE	FALSE
rs72685569	chr4:158025547-158025548	A	G	0.894791	0.0416723	0.0076397	FALSE	FALSE
rs61917243	chr12:1081659-1081660	C	T	0.908124	0.0361281	0.00763993	FALSE	FALSE
rs148573108	chr4:178685535-178685536	A	G	0.749015	0.108336	0.00763994	FALSE	FALSE
rs149321438	chr16:5421961-5421962	A	G	0.6684	0.151024	0.00763998	FALSE	FALSE
rs56129705	chr6:139520561-139520562	A	C	1.13678	0.0480576	0.00764006	FALSE	FALSE
rs55700001	chr5:118791003-118791004	A	G	0.890743	0.0433725	0.0076401	FALSE	FALSE
rs143722186	chr10:122281019-122281020	T	C	0.687667	0.140371	0.00764013	FALSE	FALSE
rs76403495	chr13:61684991-61684992	T	C	1.25066	0.083847	0.00764018	FALSE	FALSE
rs10955280	chr8:103118796-103118797	T	C	0.918187	0.031997	0.00764053	FALSE	FALSE
rs145753693	chr11:14852231-14852232	T	A	1.30312	0.099253	0.00764076	FALSE	FALSE
rs10996990	chr10:53102990-53102991	T	A	1.38245	0.121406	0.00764096	FALSE	FALSE
rs41300754	chr17:78400382-78400383	T	C	0.808497	0.0796915	0.00764152	FALSE	FALSE
rs11580482	chr1:49093526-49093527	T	C	0.747213	0.109243	0.00764173	FALSE	FALSE
rs196329	chr10:121432552-121432553	A	G	0.909212	0.0356801	0.00764177	FALSE	FALSE
rs79950660	chr3:114646262-114646263	T	G	0.864146	0.0547383	0.00764206	FALSE	FALSE
rs190665878	chr8:13671239-13671240	T	A	1.415	0.130134	0.00764237	FALSE	FALSE
rs34615874	chr22:48993932-48993933	A	G	0.897735	0.0404432	0.00764297	FALSE	FALSE
rs113389588	chr3:3066363-3066364	A	G	0.866761	0.0536067	0.00764319	FALSE	FALSE
rs1868542	chr2:142851463-142851464	C	T	1.08831	0.031727	0.00764344	FALSE	FALSE
rs7914727	chr10:34644977-34644978	T	C	0.814467	0.0769361	0.00764357	FALSE	FALSE
rs75060332	chr2:24867195-24867196	A	G	1.25314	0.0845965	0.00764384	FALSE	FALSE
rs4879659	chr9:33029467-33029468	C	G	1.09428	0.033777	0.00764386	FALSE	FALSE
rs4972861	chr2:173672216-173672217	A	G	1.08918	0.0320257	0.00764396	FALSE	FALSE
rs6463201	chr7:43706794-43706795	A	T	0.92314	0.0299821	0.00764407	FALSE	FALSE
rs72820534	chr5:160290876-160290877	C	T	1.12	0.0424864	0.00764422	FALSE	FALSE
rs498005	chr15:73620309-73620310	C	T	1.08214	0.0295939	0.00764423	FALSE	FALSE
rs9634448	chr13:99799220-99799221	G	A	1.09077	0.0325711	0.00764432	FALSE	FALSE
rs74712658	chr14:101010814-101010815	T	C	1.35964	0.115177	0.00764434	FALSE	FALSE
rs79539803	chr4:75058037-75058038	C	T	1.24884	0.0833082	0.00764435	FALSE	FALSE
rs78256914	chr1:181073164-181073165	C	G	1.23334	0.0786278	0.00764461	FALSE	FALSE
rs17007725	chr2:72303325-72303326	G	T	1.15324	0.0534514	0.00764527	FALSE	FALSE
rs113704540	chr6:164294300-164294301	G	T	1.19154	0.0657011	0.00764555	FALSE	FALSE
rs145106454	chr9:117387936-117387937	C	G	1.27715	0.0917127	0.00764575	FALSE	FALSE
rs799715	chr7:45310239-45310240	T	G	0.896759	0.040853	0.00764603	FALSE	FALSE
rs3732388	chr3:192516429-192516430	T	C	1.28932	0.095271	0.00764628	FALSE	FALSE
rs17617832	chr14:103943139-103943140	C	T	1.08584	0.0308766	0.00764639	FALSE	FALSE
rs35466180	chr14:103935674-103935675	T	C	1.08584	0.0308766	0.00764639	FALSE	FALSE
rs8012127	chr14:103942761-103942762	A	G	1.08584	0.0308766	0.00764639	FALSE	FALSE
rs16872954	chr6:95102400-95102401	T	G	1.23064	0.0778072	0.00764657	FALSE	FALSE
rs114284634	chr3:114935567-114935568	T	C	0.710639	0.128067	0.00764665	FALSE	FALSE
rs4245453	chr11:77533651-77533652	T	G	0.917101	0.032444	0.00764675	FALSE	FALSE
rs12028438	chr1:187286744-187286745	G	T	0.92282	0.0301137	0.00764701	FALSE	FALSE
rs76143790	chr3:117174198-117174199	C	A	0.845939	0.0627262	0.00764705	FALSE	FALSE
rs12187243	chr5:160289754-160289755	G	A	1.11999	0.0424863	0.0076471	FALSE	FALSE
rs13253565	chr8:85153552-85153553	A	G	0.923781	0.0297234	0.00764714	FALSE	FALSE
rs12185252	chr17:778249-778250	A	C	0.911539	0.0347252	0.00764732	FALSE	FALSE
rs10868005	chr9:86039565-86039566	G	C	1.10828	0.0385452	0.00764742	FALSE	FALSE
rs79595953	chr7:99470531-99470532	T	C	0.727479	0.119288	0.00764757	FALSE	FALSE
rs365339	chr6:33172904-33172905	T	C	0.914318	0.033584	0.00764764	FALSE	FALSE
rs72862769	chr4:76339792-76339793	T	G	0.906612	0.0367573	0.00764768	FALSE	FALSE
rs75771061	chr8:78220375-78220376	T	C	1.14984	0.0523466	0.00764789	FALSE	FALSE
rs75993446	chr6:40404772-40404773	C	T	0.77779	0.0942169	0.00764792	FALSE	FALSE
rs1598257	chr8:115823313-115823314	T	C	0.921867	0.0305017	0.00764821	FALSE	FALSE
rs966330	chr8:115829433-115829434	A	G	0.921867	0.0305017	0.00764821	FALSE	FALSE
rs981504	chr8:115819148-115819149	A	G	0.921867	0.0305017	0.00764821	FALSE	FALSE
rs56390933	chr5:19365058-19365059	C	T	0.889722	0.0438082	0.00764831	FALSE	FALSE
rs10448231	chr9:33034050-33034051	G	A	1.09425	0.0337698	0.00764839	FALSE	FALSE
rs6539285	chr12:107297460-107297461	G	A	1.08201	0.029553	0.00764846	FALSE	FALSE
rs16926479	chr11:34945448-34945449	A	G	1.25724	0.0858266	0.00764873	FALSE	FALSE
rs10131404	chr14:68065843-68065844	G	A	0.923142	0.0299836	0.00764883	FALSE	FALSE
rs10220575	chr14:105641484-105641485	C	T	1.12646	0.0446468	0.00764889	FALSE	FALSE
rs1880763	chr3:40283254-40283255	G	A	1.0863	0.0310346	0.00764919	FALSE	FALSE
rs76102859	chr5:118800994-118800995	T	A	0.890544	0.0434628	0.00764947	FALSE	FALSE
rs7575297	chr2:45351866-45351867	A	G	1.19257	0.0660305	0.00764961	FALSE	FALSE
rs6564588	chr16:78831586-78831587	G	T	0.829233	0.0702079	0.00764991	FALSE	FALSE
rs9584783	chr13:98912330-98912331	T	G	1.25622	0.0855256	0.00765001	FALSE	FALSE
rs28533328	chr3:105559352-105559353	T	C	0.910508	0.035151	0.00765037	FALSE	FALSE
rs6582586	chr12:46416741-46416742	A	G	1.08363	0.0301142	0.00765049	FALSE	FALSE
rs7798771	chr7:62628269-62628270	T	C	0.922658	0.030181	0.00765049	FALSE	FALSE
rs4388095	chr4:39694313-39694314	T	C	0.916023	0.0328872	0.00765064	FALSE	FALSE
rs35357657	chr5:121215092-121215093	C	T	1.16632	0.0576868	0.00765068	FALSE	FALSE
rs10245141	chr7:47742625-47742626	T	C	0.908628	0.0359265	0.00765081	FALSE	FALSE
rs10274400	chr7:47742573-47742574	G	A	0.908628	0.0359265	0.00765081	FALSE	FALSE
rs141040335	chr7:69495043-69495044	G	A	1.41059	0.128981	0.00765085	FALSE	FALSE
rs2744918	chr1:71484566-71484567	G	A	0.882092	0.0470394	0.0076509	FALSE	FALSE
rs56108014	chr3:19887805-19887806	A	G	0.91307	0.0340982	0.00765117	FALSE	FALSE
4:172135706	chr4:172135705-172135706	C	G	1.12822	0.0452346	0.00765119	FALSE	FALSE
rs13118459	chr4:78690082-78690083	C	A	1.11744	0.0416351	0.00765136	FALSE	FALSE
rs10509198	chr10:65625588-65625589	C	G	0.907915	0.0362212	0.00765138	FALSE	FALSE
rs17034888	chr3:36368645-36368646	T	C	0.826054	0.0716499	0.00765157	FALSE	FALSE
rs13120778	chr4:148996999-148997000	A	T	0.91698	0.0324961	0.00765161	FALSE	FALSE
rs4276167	chr3:2153416-2153417	G	A	0.883604	0.0463983	0.00765195	FALSE	FALSE
rs1463812	chr1:76237460-76237461	G	A	1.08364	0.030119	0.0076521	FALSE	FALSE
rs11924857	chr3:150672804-150672805	G	A	0.907573	0.036363	0.00765211	FALSE	FALSE
rs34314801	chr8:136420474-136420475	A	T	0.908932	0.0358018	0.00765218	FALSE	FALSE
rs13333229	chr16:78976050-78976051	T	G	0.880003	0.0479297	0.00765219	FALSE	FALSE
rs4947791	chr7:53254263-53254264	G	C	1.08222	0.0296277	0.00765231	FALSE	FALSE
rs11922536	chr3:17500618-17500619	G	A	0.726998	0.119545	0.00765236	FALSE	FALSE
rs3932895	chr5:74065952-74065953	G	C	1.13569	0.0477073	0.00765265	FALSE	FALSE
rs12123981	chr1:80515240-80515241	G	A	1.0855	0.0307621	0.00765278	FALSE	FALSE
rs9944032	chr14:23123430-23123431	G	A	1.09913	0.0354393	0.00765285	FALSE	FALSE
rs4920478	chr1:18655338-18655339	A	G	1.08273	0.0298025	0.00765294	FALSE	FALSE
rs1597218	chr15:95420240-95420241	C	T	0.912912	0.0341641	0.00765298	FALSE	FALSE
rs4499191	chr15:95421227-95421228	G	A	0.912912	0.0341641	0.00765298	FALSE	FALSE
rs10520181	chr4:171179336-171179337	G	A	1.12046	0.0426481	0.00765314	FALSE	FALSE
rs2446342	chr12:75522321-75522322	A	T	1.13994	0.0491084	0.00765319	FALSE	FALSE
rs4850266	chr2:131651945-131651946	A	G	1.47296	0.145209	0.00765319	FALSE	FALSE
rs7239589	chr18:24332037-24332038	C	G	0.856922	0.0578964	0.00765355	FALSE	FALSE
rs1832528	chr10:7042441-7042442	T	C	0.908698	0.035899	0.00765369	FALSE	FALSE
rs112170255	chr10:129395866-129395867	A	G	0.70464	0.131261	0.00765386	FALSE	FALSE
rs12526785	chr6:159442800-159442801	T	C	1.16258	0.0564849	0.0076542	FALSE	FALSE
rs2326718	chr20:6092799-6092800	A	G	0.923157	0.0299802	0.00765426	FALSE	FALSE
rs116137171	chr13:61687253-61687254	T	C	1.25059	0.0838467	0.00765427	FALSE	FALSE
rs2815802	chr6:112360621-112360622	C	T	1.08315	0.029948	0.00765486	FALSE	FALSE
rs80009084	chr6:120328994-120328995	T	G	1.35996	0.115285	0.00765545	FALSE	FALSE
rs1844868	chr1:101946163-101946164	T	G	1.14593	0.0510778	0.00765555	FALSE	FALSE
rs62086148	chr18:9491362-9491363	G	A	1.13846	0.0486239	0.00765563	FALSE	FALSE
rs1470283	chr3:105557700-105557701	C	G	0.910516	0.0351511	0.00765564	FALSE	FALSE
rs28427229	chr3:105559031-105559032	G	A	0.910516	0.0351511	0.00765564	FALSE	FALSE
rs4243427	chr3:105559820-105559821	T	C	0.910516	0.0351511	0.00765564	FALSE	FALSE
rs78496065	chr14:52499148-52499149	A	G	0.859985	0.0565605	0.00765573	FALSE	FALSE
rs41496045	chr8:116918429-116918430	T	C	1.3249	0.105494	0.00765577	FALSE	FALSE
rs139865112	chr13:38976167-38976168	T	C	0.772466	0.0968048	0.00765595	FALSE	FALSE
rs7201378	chr16:89281196-89281197	C	T	0.842747	0.0641535	0.00765636	FALSE	FALSE
rs28548603	chr8:115342499-115342500	C	T	1.15492	0.0540071	0.00765643	FALSE	FALSE
rs6556811	chr5:164585963-164585964	T	C	0.922039	0.0304358	0.00765649	FALSE	FALSE
rs41370848	chr7:7935570-7935571	T	C	0.75856	0.103618	0.00765692	FALSE	FALSE
rs143250842	chr8:93382117-93382118	G	C	0.828937	0.0703501	0.0076571	FALSE	FALSE
rs12410572	chr1:42861724-42861725	C	A	1.10841	0.0385956	0.00765716	FALSE	FALSE
rs7155822	chr14:103922389-103922390	G	A	1.08568	0.0308263	0.00765718	FALSE	FALSE
rs1205015	chr6:3579664-3579665	T	C	1.08617	0.030995	0.00765725	FALSE	FALSE
rs12164127	chr7:62645797-62645798	C	T	0.92258	0.0302164	0.0076574	FALSE	FALSE
rs56072435	chr12:69496401-69496402	C	T	0.872534	0.0511298	0.00765764	FALSE	FALSE
rs2091266	chr7:54537294-54537295	T	C	1.35382	0.113594	0.00765768	FALSE	FALSE
rs9521963	chr13:111498801-111498802	A	G	1.08286	0.0298505	0.0076581	FALSE	FALSE
rs56212767	chr6:30664418-30664419	T	C	1.37394	0.119127	0.00765832	FALSE	FALSE
rs12603512	chr17:54034364-54034365	A	G	1.25308	0.0845991	0.00765836	FALSE	FALSE
rs12654881	chr5:65784130-65784131	T	C	1.0878	0.0315573	0.00765865	FALSE	FALSE
rs73109586	chr7:47746405-47746406	G	A	0.907158	0.0365384	0.00765927	FALSE	FALSE
rs76242658	chr4:112252099-112252100	A	C	0.779978	0.0931818	0.00765963	FALSE	FALSE
rs11099562	chr4:76344892-76344893	A	C	0.906629	0.0367575	0.00765966	FALSE	FALSE
rs111247480	chr4:76345205-76345206	A	G	0.906629	0.0367575	0.00765966	FALSE	FALSE
rs17212192	chr4:76348832-76348833	T	C	0.906629	0.0367575	0.00765966	FALSE	FALSE
rs6837904	chr4:76343193-76343194	C	T	0.906629	0.0367575	0.00765966	FALSE	FALSE
rs72862773	chr4:76340141-76340142	C	T	0.906629	0.0367575	0.00765966	FALSE	FALSE
rs151305141	chr17:29141244-29141245	G	A	0.683187	0.142867	0.00765968	FALSE	FALSE
rs12985248	chr19:16025311-16025312	G	T	0.923098	0.0300073	0.00766033	FALSE	FALSE
rs9873743	chr3:181349391-181349392	A	T	1.08422	0.0303244	0.00766073	FALSE	FALSE
rs4425501	chr5:124822227-124822228	C	A	0.92107	0.0308326	0.00766111	FALSE	FALSE
rs147697468	chr14:90658361-90658362	A	G	0.738719	0.113565	0.00766127	FALSE	FALSE
rs5753630	chr22:31861949-31861950	G	A	0.922379	0.0303	0.00766129	FALSE	FALSE
rs77539569	chr10:127775762-127775763	A	G	1.18974	0.065153	0.00766203	FALSE	FALSE
rs139422219	chr5:82318508-82318509	C	T	1.23506	0.0791728	0.00766212	FALSE	FALSE
rs28519506	chr4:23748191-23748192	C	G	0.865557	0.0541445	0.00766237	FALSE	FALSE
rs7956319	chr12:129621215-129621216	A	G	1.09585	0.034325	0.0076625	FALSE	FALSE
rs9520493	chr13:108222676-108222677	G	A	0.923471	0.0298568	0.00766258	FALSE	FALSE
rs80332069	chr5:108281191-108281192	A	G	0.769339	0.098337	0.00766267	FALSE	FALSE
rs79921394	chr4:112815268-112815269	T	C	1.15159	0.0529297	0.0076627	FALSE	FALSE
rs12722508	chr10:6088742-6088743	T	A	0.878086	0.0487556	0.00766276	FALSE	FALSE
rs57729473	chr8:1889700-1889701	G	A	0.851296	0.0603752	0.00766289	FALSE	FALSE
rs116657619	chr3:36464336-36464337	A	G	1.27574	0.0913268	0.00766317	FALSE	FALSE
rs73061912	chr3:36465767-36465768	C	T	1.27574	0.0913268	0.00766317	FALSE	FALSE
rs73061988	chr3:36467051-36467052	T	G	1.27574	0.0913268	0.00766317	FALSE	FALSE
rs611058	chr10:35962001-35962002	G	T	1.08749	0.0314533	0.00766324	FALSE	FALSE
rs1497769	chr4:82735274-82735275	A	T	1.08283	0.0298443	0.00766365	FALSE	FALSE
rs112286265	chr8:21047077-21047078	T	C	0.818983	0.0748882	0.00766389	FALSE	FALSE
rs6497885	chr16:25772544-25772545	G	A	0.891672	0.0429985	0.00766393	FALSE	FALSE
rs13386936	chr2:38327038-38327039	A	T	0.868087	0.0530517	0.0076641	FALSE	FALSE
rs112488380	chr7:1756283-1756284	A	G	0.882777	0.0467586	0.00766428	FALSE	FALSE
rs116622760	chr19:23573822-23573823	T	C	1.39736	0.125478	0.00766493	FALSE	FALSE
rs7606860	chr2:170300508-170300509	A	G	0.864815	0.0544688	0.00766497	FALSE	FALSE
rs4856379	chr3:82175560-82175561	A	C	1.08513	0.0306388	0.00766498	FALSE	FALSE
rs3094771	chr2:200886057-200886058	C	T	1.13618	0.0478805	0.00766508	FALSE	FALSE
rs4906084	chr14:101705894-101705895	C	T	0.909464	0.0355899	0.00766528	FALSE	FALSE
rs12301879	chr12:1499515-1499516	T	A	0.922536	0.0302382	0.0076658	FALSE	FALSE
rs61913128	chr12:1495735-1495736	C	T	0.922536	0.0302382	0.0076658	FALSE	FALSE
rs7970436	chr12:1497175-1497176	G	C	0.922536	0.0302382	0.0076658	FALSE	FALSE
rs7618554	chr3:74225888-74225889	C	T	1.45396	0.140372	0.00766618	FALSE	FALSE
rs114961124	chr5:162935997-162935998	G	C	1.24179	0.0812161	0.0076662	FALSE	FALSE
rs12121570	chr1:194840165-194840166	T	C	0.697121	0.135311	0.00766638	FALSE	FALSE
rs12138999	chr1:194838295-194838296	C	T	0.697121	0.135311	0.00766638	FALSE	FALSE
rs61819870	chr1:199966661-199966662	G	A	1.15251	0.0532326	0.00766648	FALSE	FALSE
rs11697546	chr20:62424016-62424017	T	C	0.911696	0.0346716	0.00766656	FALSE	FALSE
rs6509349	chr19:48478109-48478110	C	T	1.08271	0.0298045	0.00766665	FALSE	FALSE
rs4280801	chr4:55707789-55707790	G	A	0.923603	0.0298054	0.0076667	FALSE	FALSE
rs4345236	chr4:55707708-55707709	T	C	0.923603	0.0298054	0.0076667	FALSE	FALSE
rs150299121	chr13:61691556-61691557	C	T	1.25053	0.0838465	0.00766695	FALSE	FALSE
rs79514454	chr3:188004138-188004139	G	A	1.25007	0.0837101	0.0076672	FALSE	FALSE
rs17536330	chr20:10680448-10680449	C	G	1.16977	0.0588102	0.00766743	FALSE	FALSE
rs10841414	chr12:20115419-20115420	G	A	1.09495	0.0340184	0.0076675	FALSE	FALSE
rs184875891	chr6:153336848-153336849	T	C	1.39905	0.125939	0.00766788	FALSE	FALSE
rs28732159	chr6:31633481-31633482	C	T	1.2177	0.0738703	0.00766791	FALSE	FALSE
rs1519547	chr4:142530637-142530638	C	A	0.923194	0.0299719	0.00766793	FALSE	FALSE
rs12458315	chr18:26447205-26447206	T	C	0.924726	0.0293503	0.00766815	FALSE	FALSE
rs77185775	chr7:4726023-4726024	A	G	1.13005	0.0458526	0.00766852	FALSE	FALSE
rs61990097	chr14:92311904-92311905	T	G	0.89454	0.0417978	0.00766875	FALSE	FALSE
rs112905979	chr6:30665558-30665559	T	C	0.8688	0.0527481	0.00766882	FALSE	FALSE
rs73188217	chr3:189262514-189262515	A	G	1.15192	0.0530431	0.00766884	FALSE	FALSE
rs12310161	chr12:121344921-121344922	A	C	0.864332	0.0546816	0.00766885	FALSE	FALSE
rs7131886	chr12:121343441-121343442	T	C	0.864332	0.0546816	0.00766885	FALSE	FALSE
rs6011400	chr20:61442469-61442470	G	T	0.921322	0.030734	0.00766937	FALSE	FALSE
rs1115074	chr18:43358294-43358295	A	G	0.920442	0.0310924	0.00766952	FALSE	FALSE
rs35308090	chr15:90308025-90308026	T	G	1.08752	0.0314658	0.00766978	FALSE	FALSE
rs10444824	chr15:52084229-52084230	T	G	0.922766	0.0301469	0.00767	FALSE	FALSE
rs11661401	chr18:57339586-57339587	A	C	1.08754	0.0314747	0.00767015	FALSE	FALSE
rs6979597	chr7:2757533-2757534	A	G	1.09293	0.0333293	0.00767044	FALSE	FALSE
rs73230278	chr3:113726067-113726068	C	T	0.802492	0.0825259	0.00767046	FALSE	FALSE
rs72684142	chr8:115288632-115288633	C	G	1.15849	0.0551773	0.00767051	FALSE	FALSE
rs10174863	chr2:173657349-173657350	C	T	0.922262	0.0303523	0.00767053	FALSE	FALSE
rs12591717	chr15:58648370-58648371	T	C	1.33175	0.107451	0.00767061	FALSE	FALSE
rs2921951	chr15:52185120-52185121	A	G	0.922867	0.0301063	0.00767089	FALSE	FALSE
rs142890505	chr9:24731552-24731553	G	C	1.20986	0.07145	0.00767091	FALSE	FALSE
rs12025734	chr1:107075243-107075244	A	G	1.13773	0.048395	0.00767109	FALSE	FALSE
rs487609	chr11:95588101-95588102	G	T	0.920753	0.030967	0.00767181	FALSE	FALSE
rs4879780	chr9:34367515-34367516	A	G	1.08428	0.0303493	0.00767184	FALSE	FALSE
rs145656382	chr13:19979614-19979615	T	C	1.32405	0.105281	0.00767204	FALSE	FALSE
rs812676	chr5:99644710-99644711	G	A	0.910596	0.0351276	0.00767208	FALSE	FALSE
rs67686972	chr6:142126994-142126995	A	G	1.10214	0.0364786	0.00767228	FALSE	FALSE
rs72698964	chr1:152416615-152416616	T	C	1.11529	0.0409256	0.00767253	FALSE	FALSE
rs56282630	chr11:115442753-115442754	A	G	0.895071	0.041578	0.00767286	FALSE	FALSE
rs2625906	chr12:34081594-34081595	A	G	1.11157	0.0396732	0.00767288	FALSE	FALSE
rs10844786	chr12:34199344-34199345	T	C	1.1067	0.0380257	0.00767335	FALSE	FALSE
rs7619485	chr3:3020198-3020199	A	G	0.880595	0.0476939	0.0076734	FALSE	FALSE
rs80233688	chr13:90723495-90723496	G	A	0.848545	0.0616	0.00767348	FALSE	FALSE
rs148391356	chr8:14786640-14786641	C	G	0.838222	0.066191	0.00767357	FALSE	FALSE
rs1404295	chr3:81877807-81877808	T	A	1.26371	0.0877872	0.00767377	FALSE	FALSE
rs8092623	chr18:72096821-72096822	C	T	0.779922	0.0932305	0.00767396	FALSE	FALSE
rs77017033	chr12:124856024-124856025	C	T	1.11928	0.042268	0.00767417	FALSE	FALSE
rs7980320	chr12:111286093-111286094	A	G	1.08907	0.0320043	0.00767417	FALSE	FALSE
rs192310379	chr5:166327554-166327555	C	T	1.31918	0.103903	0.00767425	FALSE	FALSE
rs77698609	chr10:15353972-15353973	G	A	1.26533	0.0882707	0.00767474	FALSE	FALSE
21:20767696	chr21:20767695-20767696	T	C	0.657631	0.157205	0.00767554	FALSE	FALSE
rs2756380	chr6:89293828-89293829	C	T	1.08614	0.0309956	0.00767557	FALSE	FALSE
rs2078114	chr10:127776335-127776336	T	C	1.1897	0.0651523	0.0076756	FALSE	FALSE
rs75731854	chr10:127776046-127776047	T	C	1.1897	0.0651523	0.0076756	FALSE	FALSE
rs414243	chr6:24942221-24942222	T	C	1.09039	0.03246	0.0076758	FALSE	FALSE
rs6905226	chr6:138773070-138773071	C	G	1.11456	0.0406821	0.00767584	FALSE	FALSE
rs9570526	chr13:61799876-61799877	G	C	0.796445	0.0853704	0.00767592	FALSE	FALSE
rs79251530	chr3:189367247-189367248	A	C	1.16846	0.0583974	0.00767627	FALSE	FALSE
rs74809207	chr9:118686159-118686160	G	A	1.3571	0.114536	0.00767649	FALSE	FALSE
rs1114633	chr6:81665553-81665554	T	C	0.923024	0.0300455	0.00767654	FALSE	FALSE
rs515032	chr10:30440713-30440714	A	G	0.84886	0.0614637	0.00767661	FALSE	FALSE
rs1404557	chr7:152963894-152963895	A	G	0.923675	0.0297811	0.00767691	FALSE	FALSE
rs1836857	chr4:20163475-20163476	A	G	0.921295	0.0307488	0.0076771	FALSE	FALSE
rs79565842	chr10:61983180-61983181	C	T	0.688216	0.140157	0.0076771	FALSE	FALSE
rs62560410	chr9:85826791-85826792	T	C	1.12331	0.0436151	0.00767712	FALSE	FALSE
rs10241538	chr7:89309066-89309067	G	C	1.10273	0.0366803	0.00767722	FALSE	FALSE
rs1002165	chr1:16164786-16164787	A	G	0.881583	0.0472765	0.00767738	FALSE	FALSE
rs1566500	chr1:16164187-16164188	A	G	0.881583	0.0472765	0.00767738	FALSE	FALSE
17:64889848	chr17:64889847-64889848	A	C	1.29169	0.0960074	0.00767743	FALSE	FALSE
rs36008280	chr6:76242839-76242840	C	T	1.08261	0.0297742	0.00767743	FALSE	FALSE
rs1544668	chr17:11415678-11415679	T	C	1.0902	0.0323946	0.00767764	FALSE	FALSE
rs113825099	chr17:37553135-37553136	A	G	1.09201	0.0330179	0.00767765	FALSE	FALSE
rs9533388	chr13:43673907-43673908	C	T	1.08915	0.0320345	0.007678	FALSE	FALSE
rs4697144	chr4:20157568-20157569	G	A	0.921266	0.0307612	0.00767809	FALSE	FALSE
rs143802644	chr7:6741230-6741231	T	G	0.831885	0.0690427	0.00767825	FALSE	FALSE
rs2180328	chr6:65728689-65728690	A	G	1.21584	0.0733084	0.00767843	FALSE	FALSE
rs496356	chr10:115069857-115069858	T	C	1.14169	0.0497071	0.00767844	FALSE	FALSE
rs7536071	chr1:177684430-177684431	T	C	1.1184	0.0419734	0.00767852	FALSE	FALSE
rs115605936	chr2:116515676-116515677	G	A	1.42779	0.133589	0.00767877	FALSE	FALSE
rs10946478	chr6:21892581-21892582	G	C	1.12129	0.0429438	0.00767918	FALSE	FALSE
rs11528734	chr10:124449906-124449907	T	G	1.09549	0.0342116	0.00767964	FALSE	FALSE
rs1747653	chr1:95062958-95062959	T	C	1.08619	0.0310135	0.00767971	FALSE	FALSE
rs113530838	chr2:126266580-126266581	T	A	1.24439	0.0820185	0.00767984	FALSE	FALSE
rs11780097	chr8:23452967-23452968	C	T	0.915731	0.0330228	0.00768024	FALSE	FALSE
rs12455372	chr18:53610152-53610153	T	C	1.11243	0.0399665	0.00768029	FALSE	FALSE
rs12233529	chr3:59364786-59364787	C	T	0.856239	0.058221	0.00768062	FALSE	FALSE
rs1046317	chr4:6304241-6304242	T	C	0.918282	0.0319799	0.00768143	FALSE	FALSE
rs543062	chr4:169114616-169114617	T	C	0.908371	0.036051	0.00768167	FALSE	FALSE
rs78688823	chr20:30299463-30299464	C	G	0.804278	0.081708	0.00768238	FALSE	FALSE
rs62412299	chr6:54490520-54490521	A	G	1.22054	0.0747612	0.00768245	FALSE	FALSE
rs12871585	chr13:71157011-71157012	C	T	1.20136	0.068821	0.00768247	FALSE	FALSE
rs138462302	chr12:34192236-34192237	T	C	1.1081	0.0385046	0.00768248	FALSE	FALSE
rs9885773	chr6:54489705-54489706	T	C	1.22054	0.0747611	0.00768251	FALSE	FALSE
rs116070484	chr3:60984853-60984854	C	T	1.27323	0.0906151	0.00768265	FALSE	FALSE
rs10835335	chr11:28462814-28462815	A	G	1.08251	0.0297401	0.00768266	FALSE	FALSE
rs144784772	chr5:141814049-141814050	C	T	0.726421	0.119903	0.00768272	FALSE	FALSE
rs847120	chr6:108189327-108189328	C	T	0.765711	0.100143	0.0076829	FALSE	FALSE
rs6463500	chr7:1201628-1201629	C	G	0.922007	0.0304622	0.00768291	FALSE	FALSE
rs6988412	chr8:23452047-23452048	C	T	0.915859	0.0329717	0.0076831	FALSE	FALSE
rs10028765	chr4:157111778-157111779	C	T	1.17154	0.0593913	0.00768344	FALSE	FALSE
rs148524131	chr17:53129895-53129896	C	G	1.34492	0.111168	0.00768378	FALSE	FALSE
rs12545269	chr8:92049971-92049972	C	T	1.08419	0.0303223	0.00768394	FALSE	FALSE
rs62462031	chr7:88371798-88371799	T	C	0.815816	0.0763666	0.00768411	FALSE	FALSE
rs9453251	chr6:66020982-66020983	C	A	0.918529	0.0318804	0.00768413	FALSE	FALSE
rs10517660	chr4:157842395-157842396	A	G	0.923268	0.0299499	0.00768434	FALSE	FALSE
rs77639018	chr4:169391576-169391577	G	A	0.77256	0.0968045	0.00768437	FALSE	FALSE
rs35072463	chr4:22259903-22259904	T	C	0.88505	0.0458094	0.00768438	FALSE	FALSE
rs11740997	chr5:57309397-57309398	T	A	0.906847	0.0366825	0.00768448	FALSE	FALSE
rs3757388	chr7:128576022-128576023	G	A	0.920474	0.0310871	0.00768467	FALSE	FALSE
rs12897063	chr14:28770524-28770525	T	C	1.09996	0.035742	0.00768511	FALSE	FALSE
rs12581631	chr12:88157502-88157503	G	C	0.89416	0.0419684	0.00768528	FALSE	FALSE
rs71300527	chr3:72239281-72239282	A	G	0.84926	0.0612961	0.00768542	FALSE	FALSE
rs78512696	chr8:128134682-128134683	C	T	1.40876	0.128569	0.00768579	FALSE	FALSE
rs11200572	chr10:124111536-124111537	C	T	0.888484	0.0443583	0.00768674	FALSE	FALSE
rs7443289	chr5:154074516-154074517	T	C	1.28896	0.0952291	0.00768714	FALSE	FALSE
rs189429088	chr12:69280268-69280269	A	G	0.689785	0.139328	0.00768797	FALSE	FALSE
rs66514352	chr19:48778922-48778923	A	G	0.728204	0.118994	0.007688	FALSE	FALSE
rs17377520	chr1:164146525-164146526	T	C	0.837185	0.0666715	0.00768836	FALSE	FALSE
rs17377576	chr1:164149402-164149403	G	A	0.837185	0.0666715	0.00768836	FALSE	FALSE
rs10753000	chr1:187282393-187282394	A	G	0.922868	0.0301148	0.00768854	FALSE	FALSE
rs10798104	chr1:187281265-187281266	A	G	0.922868	0.0301148	0.00768854	FALSE	FALSE
rs10912048	chr1:187284127-187284128	T	C	0.922868	0.0301148	0.00768854	FALSE	FALSE
rs12025171	chr1:187283211-187283212	G	A	0.922868	0.0301148	0.00768854	FALSE	FALSE
rs12040350	chr1:187284499-187284500	C	T	0.922868	0.0301148	0.00768854	FALSE	FALSE
rs1496094	chr1:187282297-187282298	G	T	0.922868	0.0301148	0.00768854	FALSE	FALSE
rs7518437	chr1:187285253-187285254	T	C	0.922868	0.0301148	0.00768854	FALSE	FALSE
rs7529101	chr1:187285278-187285279	A	G	0.922868	0.0301148	0.00768854	FALSE	FALSE
rs309732	chr4:177394678-177394679	G	A	1.08232	0.0296774	0.00768861	FALSE	FALSE
rs75784847	chr2:88454157-88454158	G	A	1.45446	0.140552	0.00768877	FALSE	FALSE
rs7589356	chr2:88454639-88454640	G	A	1.45446	0.140552	0.00768877	FALSE	FALSE
rs76090167	chr2:88452382-88452383	T	C	1.45446	0.140552	0.00768877	FALSE	FALSE
rs79650063	chr2:88446401-88446402	T	G	1.45446	0.140552	0.00768877	FALSE	FALSE
rs7768166	chr6:149490585-149490586	A	G	0.900601	0.0392781	0.00768885	FALSE	FALSE
rs13139500	chr4:24472858-24472859	C	G	1.09046	0.0324907	0.00768906	FALSE	FALSE
rs62130417	chr2:34366899-34366900	T	C	0.887857	0.044625	0.00768934	FALSE	FALSE
rs3732543	chr3:125870595-125870596	G	T	1.20726	0.0706666	0.00768947	FALSE	FALSE
rs143040196	chr4:41776249-41776250	T	G	0.696454	0.135722	0.00768954	FALSE	FALSE
rs79693382	chr4:41773995-41773996	C	A	0.696454	0.135722	0.00768954	FALSE	FALSE
rs73235938	chr3:113958643-113958644	C	G	1.09486	0.0340018	0.0076899	FALSE	FALSE
rs2390936	chr4:127004089-127004090	G	C	0.810594	0.0787832	0.00769008	FALSE	FALSE
rs28575564	chr14:100374303-100374304	C	T	0.884437	0.0460737	0.00769029	FALSE	FALSE
rs7705171	chr5:164484099-164484100	G	A	1.0823	0.0296711	0.00769033	FALSE	FALSE
rs59478154	chr6:111646786-111646787	C	A	1.43004	0.134203	0.00769083	FALSE	FALSE
rs75139274	chr10:95278682-95278683	A	G	0.878453	0.0486214	0.00769096	FALSE	FALSE
rs72776057	chr5:85746101-85746102	A	C	1.27003	0.0896838	0.00769117	FALSE	FALSE
rs10044020	chr5:99834308-99834309	G	T	0.909431	0.035619	0.00769118	FALSE	FALSE
rs13354431	chr5:99828300-99828301	A	C	0.909431	0.035619	0.00769118	FALSE	FALSE
rs17774362	chr5:99826983-99826984	G	T	0.909431	0.035619	0.00769118	FALSE	FALSE
rs34877968	chr5:160682351-160682352	G	C	0.809991	0.0790646	0.00769177	FALSE	FALSE
rs141167218	chr10:99379690-99379691	A	G	0.778364	0.0940084	0.00769181	FALSE	FALSE
rs528224902	chr15:65774815-65774816	T	C	0.673956	0.148047	0.00769181	FALSE	FALSE
rs75706217	chr1:193366649-193366650	A	G	0.683566	0.142735	0.0076919	FALSE	FALSE
rs7633380	chr3:13332867-13332868	T	G	1.08736	0.0314246	0.00769202	FALSE	FALSE
rs6503513	chr17:37561612-37561613	G	A	1.10275	0.0366979	0.00769208	FALSE	FALSE
rs140860007	chr7:47629126-47629127	T	C	1.21917	0.0743527	0.00769254	FALSE	FALSE
rs75166324	chr6:67432553-67432554	C	T	0.909797	0.035469	0.00769295	FALSE	FALSE
rs2369393	chr12:751948-751949	A	G	1.11775	0.0417663	0.00769309	FALSE	FALSE
rs11236831	chr11:76361608-76361609	T	C	1.105	0.0374625	0.00769321	FALSE	FALSE
rs143705916	chr13:38916195-38916196	G	A	0.76735	0.0993576	0.00769338	FALSE	FALSE
rs66755682	chr17:31944587-31944588	T	C	1.08279	0.0298433	0.00769345	FALSE	FALSE
rs75391235	chr10:135098327-135098328	T	C	0.792012	0.0874893	0.00769352	FALSE	FALSE
rs2830911	chr21:28772520-28772521	C	T	0.920638	0.031025	0.00769386	FALSE	FALSE
rs1029924	chr10:59636473-59636474	G	T	0.868846	0.0527496	0.00769388	FALSE	FALSE
rs8046408	chr16:48372460-48372461	C	T	0.893313	0.0423301	0.00769432	FALSE	FALSE
rs11987166	chr8:68600110-68600111	G	A	0.912103	0.0345202	0.00769464	FALSE	FALSE
rs62387268	chr5:136193071-136193072	C	T	1.09027	0.0324264	0.00769482	FALSE	FALSE
rs112504638	chr22:22019159-22019160	A	G	1.1627	0.0565614	0.00769517	FALSE	FALSE
rs77376252	chr10:81809381-81809382	T	C	0.86774	0.0532293	0.00769561	FALSE	FALSE
rs118184967	chr22:34082389-34082390	A	G	0.876303	0.0495451	0.00769601	FALSE	FALSE
rs17594027	chr4:42691096-42691097	G	T	0.923891	0.0297025	0.00769601	FALSE	FALSE
rs77871658	chr6:46116267-46116268	C	A	0.727704	0.119267	0.00769623	FALSE	FALSE
rs56359999	chr1:208977935-208977936	A	G	0.892571	0.0426435	0.00769643	FALSE	FALSE
rs113102883	chr9:128313223-128313224	G	A	0.726994	0.119635	0.00769703	FALSE	FALSE
rs10261830	chr7:105879060-105879061	A	C	0.922214	0.030385	0.00769728	FALSE	FALSE
rs573798277	chr6:31089036-31089037	C	G	1.08738	0.0314341	0.0076974	FALSE	FALSE
rs1854075	chr10:19925553-19925554	G	A	1.19293	0.0661937	0.00769762	FALSE	FALSE
rs3779697	chr8:1826455-1826456	G	A	0.781606	0.0924576	0.00769765	FALSE	FALSE
rs73737898	chr5:4486804-4486805	C	A	1.23889	0.0803787	0.00769784	FALSE	FALSE
rs67533394	chr6:100721861-100721862	C	T	0.894125	0.041992	0.00769843	FALSE	FALSE
rs7166808	chr15:37902932-37902933	T	C	0.923959	0.0296764	0.00769887	FALSE	FALSE
rs4742331	chr9:7345054-7345055	A	G	0.906837	0.0366954	0.00769891	FALSE	FALSE
rs111519021	chr5:1090836-1090837	T	C	1.21875	0.0742319	0.007699	FALSE	FALSE
rs112680745	chr13:104152982-104152983	C	G	1.29269	0.096332	0.00769904	FALSE	FALSE
rs113474062	chr13:104152977-104152978	G	T	1.29269	0.096332	0.00769904	FALSE	FALSE
rs62086074	chr18:9447455-9447456	C	G	1.14057	0.0493553	0.00769904	FALSE	FALSE
rs62086075	chr18:9447490-9447491	G	A	1.14057	0.0493553	0.00769904	FALSE	FALSE
rs10824730	chr10:81007150-81007151	G	A	1.08623	0.031037	0.00769905	FALSE	FALSE
rs76963525	chr9:7357575-7357576	C	T	0.906424	0.0368664	0.00769911	FALSE	FALSE
rs1541252	chr1:203651926-203651927	T	C	1.13716	0.0482307	0.0076992	FALSE	FALSE
rs12456219	chr18:21773216-21773217	G	A	1.36337	0.116308	0.00769922	FALSE	FALSE
rs115026475	chr1:80431906-80431907	G	A	1.3043	0.0996885	0.00769963	FALSE	FALSE
rs182699197	chr11:84329652-84329653	G	C	0.656021	0.158187	0.00769993	FALSE	FALSE
rs116695954	chr2:201970582-201970583	A	T	0.77107	0.0975538	0.00770011	FALSE	FALSE
rs1586302	chr4:20163408-20163409	C	G	0.921325	0.0307484	0.00770061	FALSE	FALSE
4:172142386	chr4:172142385-172142386	G	T	1.1182	0.0419243	0.00770094	FALSE	FALSE
rs145857593	chr19:49349022-49349023	A	G	1.47942	0.146965	0.00770116	FALSE	FALSE
rs2647552	chr11:5404953-5404954	C	G	0.922463	0.0302858	0.0077014	FALSE	FALSE
rs11002892	chr10:81011588-81011589	T	C	1.08618	0.0310207	0.00770144	FALSE	FALSE
rs6062317	chr20:62421011-62421012	A	G	0.911741	0.0346729	0.00770176	FALSE	FALSE
rs3781916	chr11:72368985-72368986	T	G	0.923718	0.0297761	0.00770263	FALSE	FALSE
rs62207516	chr20:23780291-23780292	A	C	0.913532	0.0339374	0.00770276	FALSE	FALSE
rs4518526	chr6:158383135-158383136	A	G	0.919884	0.0313368	0.00770279	FALSE	FALSE
rs118175899	chr20:20143546-20143547	T	C	1.16854	0.058447	0.00770283	FALSE	FALSE
rs113370166	chr3:141433710-141433711	T	C	0.714436	0.126187	0.00770338	FALSE	FALSE
rs117180245	chr11:110799067-110799068	A	G	0.715903	0.125417	0.00770339	FALSE	FALSE
rs7533542	chr1:76134653-76134654	G	A	1.08381	0.030201	0.00770353	FALSE	FALSE
rs28373567	chr7:49676769-49676770	A	G	0.873807	0.0506221	0.00770433	FALSE	FALSE
rs10852292	chr16:25763513-25763514	A	G	0.891266	0.0431987	0.00770529	FALSE	FALSE
rs11218230	chr11:121134419-121134420	G	T	0.912462	0.0343786	0.00770531	FALSE	FALSE
rs396612	chr10:132180927-132180928	C	A	1.14043	0.0493144	0.00770544	FALSE	FALSE
rs9998815	chr4:111692299-111692300	C	G	1.14221	0.0498983	0.00770546	FALSE	FALSE
rs342980	chr7:35460858-35460859	G	C	0.911083	0.0349464	0.00770586	FALSE	FALSE
rs9427464	chr1:189795442-189795443	T	C	1.13148	0.046357	0.00770589	FALSE	FALSE
rs34224224	chr6:116464218-116464219	T	A	0.914119	0.0336982	0.00770618	FALSE	FALSE
rs73167594	chr3:150228925-150228926	T	G	0.87902	0.0483914	0.00770622	FALSE	FALSE
rs76192414	chr11:25156626-25156627	G	A	1.44791	0.138899	0.00770647	FALSE	FALSE
rs798499	chr7:2792012-2792013	A	G	0.923013	0.0300647	0.00770705	FALSE	FALSE
rs11901468	chr2:193170080-193170081	C	T	0.870746	0.0519415	0.00770727	FALSE	FALSE
rs35235058	chr7:6422265-6422266	A	G	0.768302	0.0989155	0.00770752	FALSE	FALSE
rs111282997	chr6:28937792-28937793	T	C	1.40483	0.127569	0.00770842	FALSE	FALSE
rs12110866	chr6:28938352-28938353	A	T	1.40483	0.127569	0.00770842	FALSE	FALSE
rs72833094	chr17:55648088-55648089	A	G	1.13324	0.0469421	0.00770842	FALSE	FALSE
rs9839328	chr3:127763215-127763216	C	T	0.91224	0.0344719	0.00770891	FALSE	FALSE
rs112209028	chr19:58467132-58467133	T	C	0.857271	0.0577967	0.00770932	FALSE	FALSE
rs113836442	chr19:58467529-58467530	T	C	0.857271	0.0577967	0.00770932	FALSE	FALSE
rs188819414	chr3:81708489-81708490	A	T	1.48563	0.148558	0.00770932	FALSE	FALSE
rs72774688	chr5:99873520-99873521	G	A	0.909216	0.0357181	0.00770943	FALSE	FALSE
rs751084	chr15:27514660-27514661	C	T	0.921011	0.0308812	0.00771009	FALSE	FALSE
rs117359353	chr18:27630229-27630230	G	A	0.666673	0.15217	0.00771027	FALSE	FALSE
rs4689334	chr4:6085542-6085543	A	G	0.923595	0.0298299	0.00771036	FALSE	FALSE
rs17151478	chr8:10110873-10110874	G	C	0.919761	0.0313912	0.00771066	FALSE	FALSE
rs144827160	chr5:72685426-72685427	A	G	1.50591	0.153651	0.00771114	FALSE	FALSE
rs261812	chr1:241053498-241053499	T	C	1.08529	0.0307175	0.00771119	FALSE	FALSE
rs1596910	chr2:179958389-179958390	A	T	1.0862	0.0310313	0.00771157	FALSE	FALSE
rs2187261	chr18:58126209-58126210	T	C	0.894114	0.0420056	0.00771165	FALSE	FALSE
rs3136588	chr3:172237858-172237859	T	G	1.20821	0.0709876	0.00771205	FALSE	FALSE
rs6826479	chr4:131481979-131481980	C	A	1.08948	0.0321647	0.00771224	FALSE	FALSE
rs142944950	chr19:49350239-49350240	A	G	1.4794	0.146988	0.0077123	FALSE	FALSE
rs79117300	chr10:90240903-90240904	T	G	1.29239	0.0962665	0.00771248	FALSE	FALSE
rs112161979	chr4:44392570-44392571	A	T	0.751651	0.107147	0.00771251	FALSE	FALSE
rs2314292	chr16:9333647-9333648	G	A	1.08307	0.029949	0.00771258	FALSE	FALSE
rs8055943	chr16:9334206-9334207	G	C	1.08307	0.029949	0.00771258	FALSE	FALSE
rs149150818	chr12:107537423-107537424	T	C	1.29942	0.0983042	0.00771268	FALSE	FALSE
rs74738965	chr10:56432231-56432232	A	G	1.09542	0.0342072	0.00771268	FALSE	FALSE
rs6561753	chr13:54544335-54544336	A	G	0.916345	0.032789	0.00771271	FALSE	FALSE
rs11629342	chr14:103716969-103716970	A	G	0.776782	0.0948043	0.00771275	FALSE	FALSE
rs6564232	chr16:75247825-75247826	T	C	0.875287	0.049994	0.00771282	FALSE	FALSE
rs76731822	chr2:48359618-48359619	A	G	1.12606	0.0445599	0.0077129	FALSE	FALSE
rs751085	chr15:27514748-27514749	A	G	0.921031	0.0308746	0.007713	FALSE	FALSE
rs36121554	chr4:177047775-177047776	C	T	1.09456	0.0339101	0.00771311	FALSE	FALSE
rs62339420	chr4:177012398-177012399	A	T	0.921949	0.0305008	0.00771316	FALSE	FALSE
rs62362824	chr5:83219510-83219511	T	G	0.849027	0.0614268	0.00771329	FALSE	FALSE
rs74850795	chr1:84969568-84969569	C	T	0.683929	0.142586	0.00771333	FALSE	FALSE
rs3778753	chr7:128580041-128580042	G	A	1.08207	0.0296052	0.00771357	FALSE	FALSE
rs35673773	chr15:72399885-72399886	A	C	0.906703	0.0367594	0.00771372	FALSE	FALSE
rs3096280	chr16:80823574-80823575	C	T	1.10454	0.0373175	0.00771374	FALSE	FALSE
rs75815247	chr11:80734451-80734452	C	T	1.18734	0.0644481	0.0077138	FALSE	FALSE
rs924086	chr1:152139659-152139660	A	G	1.1097	0.0390687	0.00771427	FALSE	FALSE
rs57110619	chr9:93871932-93871933	T	A	0.886706	0.0451305	0.00771433	FALSE	FALSE
rs79188991	chr9:93871246-93871247	T	C	0.886706	0.0451305	0.00771433	FALSE	FALSE
rs1045075	chr3:195968642-195968643	A	G	0.922931	0.0301019	0.00771444	FALSE	FALSE
rs2553305	chr4:59081334-59081335	C	A	1.08242	0.0297247	0.00771491	FALSE	FALSE
rs7080933	chr10:12174566-12174567	T	C	1.08317	0.0299871	0.00771491	FALSE	FALSE
rs7866217	chr9:16317776-16317777	C	T	1.13771	0.0484245	0.00771492	FALSE	FALSE
rs6945537	chr7:28187969-28187970	A	G	1.12919	0.0456039	0.007715	FALSE	FALSE
rs74174920	chr20:43388873-43388874	G	A	1.18596	0.0640141	0.00771544	FALSE	FALSE
rs2152550	chr10:81818508-81818509	A	G	0.868317	0.0529971	0.00771571	FALSE	FALSE
rs1458529	chr12:91915542-91915543	C	T	1.08474	0.0305291	0.00771597	FALSE	FALSE
rs7919341	chr10:93371836-93371837	T	C	0.866942	0.0535924	0.00771599	FALSE	FALSE
2:45506343	chr2:45506342-45506343	T	C	0.808995	0.0795582	0.00771624	FALSE	FALSE
rs7784052	chr7:40829947-40829948	A	T	0.904118	0.037833	0.00771655	FALSE	FALSE
rs74008018	chr15:35280398-35280399	G	C	0.768013	0.0990717	0.00771684	FALSE	FALSE
rs2015462	chr12:121238203-121238204	G	C	0.924143	0.0296106	0.0077171	FALSE	FALSE
rs78580991	chr8:20373742-20373743	A	T	1.16003	0.0557185	0.00771718	FALSE	FALSE
rs2035467	chr11:72375141-72375142	T	C	0.923753	0.029769	0.00771749	FALSE	FALSE
rs12639774	chr4:76346140-76346141	A	G	0.906714	0.0367574	0.00771753	FALSE	FALSE
rs11630570	chr15:24361836-24361837	G	T	1.10397	0.0371259	0.00771848	FALSE	FALSE
rs11016322	chr10:130356314-130356315	T	C	1.17914	0.0618523	0.00771875	FALSE	FALSE
rs2788904	chr1:219764096-219764097	T	C	1.10769	0.0383916	0.00771903	FALSE	FALSE
rs7717640	chr5:107006643-107006644	A	G	0.906856	0.0366992	0.00771903	FALSE	FALSE
5:80467746	chr5:80467745-80467746	A	G	1.37887	0.120591	0.00771989	FALSE	FALSE
rs34654887	chr8:14275105-14275106	T	C	0.839452	0.0656909	0.00771992	FALSE	FALSE
rs11764002	chr7:47741025-47741026	T	C	0.908667	0.0359511	0.00771998	FALSE	FALSE
rs61940023	chr12:104957568-104957569	G	A	0.869392	0.0525364	0.00772016	FALSE	FALSE
rs970347	chr9:8299967-8299968	A	G	1.09349	0.0335488	0.00772037	FALSE	FALSE
rs1180277	chr1:40117209-40117210	C	T	0.876468	0.0494944	0.0077206	FALSE	FALSE
rs6917227	chr6:28926624-28926625	T	C	1.40472	0.127565	0.00772065	FALSE	FALSE
rs6931486	chr6:28916633-28916634	G	A	1.40472	0.127565	0.00772065	FALSE	FALSE
rs79578426	chr6:28918997-28918998	T	C	1.40472	0.127565	0.00772065	FALSE	FALSE
rs9767253	chr6:28921123-28921124	C	G	1.40472	0.127565	0.00772065	FALSE	FALSE
rs62273222	chr3:103149309-103149310	G	C	1.12341	0.0436825	0.00772076	FALSE	FALSE
rs1938549	chr6:79386065-79386066	C	G	0.916604	0.0326872	0.00772101	FALSE	FALSE
rs1384110	chr3:14345234-14345235	A	G	1.20908	0.0712677	0.00772125	FALSE	FALSE
rs10253113	chr7:130009310-130009311	G	A	1.0895	0.0321769	0.00772138	FALSE	FALSE
rs10041071	chr5:111674301-111674302	G	A	0.921644	0.0306291	0.00772143	FALSE	FALSE
rs668205	chr9:9516347-9516348	C	A	1.08408	0.0303039	0.00772183	FALSE	FALSE
rs77998888	chr3:188004649-188004650	G	A	1.25057	0.0839347	0.00772227	FALSE	FALSE
rs1169279	chr12:121455872-121455873	T	C	1.0871	0.0313512	0.00772276	FALSE	FALSE
rs79794396	chr8:8478969-8478970	A	G	0.715391	0.125725	0.00772285	FALSE	FALSE
rs17299513	chr13:38976007-38976008	A	G	0.772683	0.0968062	0.00772291	FALSE	FALSE
rs60543144	chr22:19782137-19782138	G	C	0.891249	0.0432182	0.00772294	FALSE	FALSE
rs61940022	chr12:104956840-104956841	G	T	0.869402	0.0525345	0.00772299	FALSE	FALSE
rs9402057	chr6:128920533-128920534	A	G	1.35151	0.113074	0.00772306	FALSE	FALSE
rs12515010	chr5:75518971-75518972	G	A	0.916852	0.0325869	0.00772315	FALSE	FALSE
rs4554695	chr1:214764343-214764344	C	T	1.13765	0.0484129	0.00772318	FALSE	FALSE
rs111536417	chr9:93242830-93242831	C	T	1.29071	0.0957953	0.00772328	FALSE	FALSE
rs112271885	chr9:93243089-93243090	A	G	1.29071	0.0957953	0.00772328	FALSE	FALSE
rs2408428	chr5:124875057-124875058	C	T	0.885289	0.0457374	0.00772343	FALSE	FALSE
rs74436599	chr5:124874371-124874372	G	T	0.885289	0.0457374	0.00772343	FALSE	FALSE
rs10939652	chr4:16198377-16198378	G	A	1.08359	0.0301356	0.00772372	FALSE	FALSE
rs115494926	chr5:1314693-1314694	T	C	1.22365	0.075766	0.00772374	FALSE	FALSE
rs1501977	chr5:50504182-50504183	T	C	0.909685	0.035533	0.00772392	FALSE	FALSE
rs1380162	chr4:119970202-119970203	A	G	1.08812	0.0317021	0.00772423	FALSE	FALSE
rs12595101	chr15:95409535-95409536	T	C	0.864469	0.0546717	0.00772431	FALSE	FALSE
rs72758107	chr15:95406874-95406875	C	T	0.864469	0.0546717	0.00772431	FALSE	FALSE
rs75212118	chr15:95407443-95407444	C	T	0.864469	0.0546717	0.00772431	FALSE	FALSE
rs4905392	chr14:96265650-96265651	T	G	0.902061	0.0386929	0.0077245	FALSE	FALSE
rs11205922	chr1:38534395-38534396	G	C	0.898703	0.040093	0.00772452	FALSE	FALSE
rs145143546	chr12:106155776-106155777	A	G	0.696653	0.135693	0.00772456	FALSE	FALSE
rs139531195	chr10:17660923-17660924	A	G	1.43244	0.134909	0.00772483	FALSE	FALSE
rs7239542	chr18:60983236-60983237	T	A	0.813387	0.0775372	0.00772513	FALSE	FALSE
rs279667	chr7:121750896-121750897	T	C	0.924173	0.0296022	0.00772521	FALSE	FALSE
rs279668	chr7:121751566-121751567	C	T	0.924173	0.0296022	0.00772521	FALSE	FALSE
rs6053795	chr20:5912575-5912576	G	A	1.13391	0.0471759	0.00772529	FALSE	FALSE
rs4451292	chr8:143976922-143976923	T	A	0.923963	0.0296879	0.00772562	FALSE	FALSE
rs7816346	chr8:139084528-139084529	G	A	1.08301	0.0299375	0.00772577	FALSE	FALSE
rs11922534	chr3:17500613-17500614	G	A	0.727175	0.119598	0.00772595	FALSE	FALSE
rs55809034	chr11:27101863-27101864	A	C	0.875326	0.0499879	0.00772612	FALSE	FALSE
rs2851851	chr18:57240029-57240030	C	T	1.08361	0.0301427	0.00772629	FALSE	FALSE
rs150070756	chr2:50499631-50499632	A	T	0.673639	0.148307	0.00772631	FALSE	FALSE
rs75493519	chr10:10228350-10228351	T	C	1.10687	0.0381169	0.00772647	FALSE	FALSE
3:122020583	chr3:122020582-122020583	T	C	1.22789	0.0770694	0.00772698	FALSE	FALSE
rs10102896	chr8:41003644-41003645	G	T	0.850534	0.0607753	0.00772717	FALSE	FALSE
rs80269602	chr8:40242512-40242513	A	G	1.20304	0.0693965	0.00772758	FALSE	FALSE
rs72618669	chr2:54922848-54922849	C	G	1.08769	0.031557	0.00772762	FALSE	FALSE
rs6058422	chr20:34744884-34744885	T	C	1.21759	0.073908	0.00772764	FALSE	FALSE
rs12642191	chr4:17821942-17821943	G	A	0.923035	0.0300662	0.00772801	FALSE	FALSE
rs4885514	chr13:78672812-78672813	G	A	1.08365	0.0301573	0.00772824	FALSE	FALSE
rs77888978	chr1:107803456-107803457	T	C	1.18677	0.064283	0.00772825	FALSE	FALSE
rs73198634	chr12:91564804-91564805	G	T	0.701013	0.133359	0.00772838	FALSE	FALSE
rs1739895	chr1:76110011-76110012	T	G	1.08374	0.0301895	0.00772855	FALSE	FALSE
rs814876	chr1:76109878-76109879	G	T	1.08374	0.0301895	0.00772855	FALSE	FALSE
rs12790422	chr11:42566950-42566951	C	T	0.877189	0.0491922	0.00772876	FALSE	FALSE
rs112066512	chr9:10154177-10154178	C	G	0.895159	0.0415793	0.00772896	FALSE	FALSE
rs4318070	chr13:98960761-98960762	T	C	0.912153	0.0345189	0.00772908	FALSE	FALSE
rs7765210	chr6:81676176-81676177	T	G	0.923179	0.0300083	0.00772937	FALSE	FALSE
rs72803630	chr10:28428239-28428240	A	G	0.836301	0.0671135	0.00772963	FALSE	FALSE
rs76812798	chr10:28428204-28428205	A	T	0.836301	0.0671135	0.00772963	FALSE	FALSE
rs193219506	chr8:32119953-32119954	A	G	1.40034	0.12641	0.00772964	FALSE	FALSE
rs75223399	chr2:49021964-49021965	G	A	1.12047	0.0427048	0.00772975	FALSE	FALSE
rs138474162	chr6:79396147-79396148	T	C	1.4073	0.128273	0.00773017	FALSE	FALSE
rs1709273	chr4:71020204-71020205	C	G	1.39224	0.124235	0.00773052	FALSE	FALSE
rs708236	chr4:71018400-71018401	G	A	1.39224	0.124235	0.00773052	FALSE	FALSE
rs142010730	chr17:42703163-42703164	A	C	1.33372	0.108114	0.00773083	FALSE	FALSE
rs75356513	chr20:61913841-61913842	G	C	1.17171	0.0594936	0.00773083	FALSE	FALSE
rs17190621	chr8:63836015-63836016	A	C	0.91893	0.031741	0.00773107	FALSE	FALSE
rs72809592	chr2:48042057-48042058	A	C	0.74052	0.112781	0.00773107	FALSE	FALSE
rs114676990	chr12:117152323-117152324	T	C	0.809268	0.0794511	0.00773111	FALSE	FALSE
rs1386334	chr12:34056021-34056022	A	G	1.11153	0.0396982	0.00773122	FALSE	FALSE
rs76165831	chr5:6281334-6281335	C	T	0.874376	0.0503999	0.00773134	FALSE	FALSE
rs2040270	chr21:26625178-26625179	G	A	1.15461	0.053972	0.00773135	FALSE	FALSE
rs73041300	chr12:1612777-1612778	A	G	1.17737	0.0613033	0.00773141	FALSE	FALSE
rs11187084	chr10:94352617-94352618	T	C	1.33374	0.108122	0.00773169	FALSE	FALSE
rs9350589	chr6:76207922-76207923	C	T	1.08271	0.0298346	0.00773183	FALSE	FALSE
rs11933330	chr4:148997296-148997297	C	T	0.917122	0.0324809	0.00773196	FALSE	FALSE
rs506729	chr4:149703141-149703142	A	G	1.10869	0.0387362	0.0077322	FALSE	FALSE
rs75211224	chr20:61924033-61924034	C	G	1.17408	0.0602524	0.00773228	FALSE	FALSE
rs17132741	chr7:2868996-2868997	C	T	0.889267	0.044061	0.00773229	FALSE	FALSE
rs1891752	chr6:78184959-78184960	A	G	0.920918	0.0309302	0.00773231	FALSE	FALSE
rs56108530	chr5:136294439-136294440	A	G	1.09464	0.0339488	0.00773237	FALSE	FALSE
rs77091539	chr5:130545442-130545443	A	G	0.847058	0.0623187	0.00773296	FALSE	FALSE
rs145908562	chr13:24072809-24072810	G	C	1.39283	0.124401	0.00773324	FALSE	FALSE
rs4464123	chr17:47209324-47209325	T	A	0.92357	0.0298512	0.00773343	FALSE	FALSE
rs17633577	chr15:95275719-95275720	G	A	0.885893	0.0454887	0.00773346	FALSE	FALSE
rs10846711	chr12:125168959-125168960	T	G	1.2059	0.0702924	0.00773357	FALSE	FALSE
rs12600625	chr17:37552780-37552781	A	G	1.09193	0.0330182	0.00773372	FALSE	FALSE
rs144914039	chr2:111822325-111822326	G	A	1.33479	0.10842	0.00773377	FALSE	FALSE
rs11916384	chr3:7690216-7690217	A	C	0.909961	0.0354252	0.00773381	FALSE	FALSE
rs643779	chr4:82736297-82736298	C	T	1.08296	0.0299234	0.007734	FALSE	FALSE
rs4998656	chr16:89275917-89275918	C	G	0.850564	0.0607693	0.0077345	FALSE	FALSE
rs146763746	chr6:153630095-153630096	G	A	1.40718	0.128249	0.00773455	FALSE	FALSE
rs7730347	chr5:57269015-57269016	C	T	0.907088	0.0366126	0.00773458	FALSE	FALSE
rs35964199	chr9:34422063-34422064	C	T	1.09595	0.0343984	0.00773466	FALSE	FALSE
rs78975634	chr13:90720217-90720218	G	T	0.848685	0.0616002	0.00773492	FALSE	FALSE
rs1940594	chr18:5882642-5882643	T	C	1.11902	0.0422216	0.00773523	FALSE	FALSE
rs111311036	chr8:21050872-21050873	G	T	0.819175	0.0748886	0.00773584	FALSE	FALSE
rs111749040	chr8:21048100-21048101	T	G	0.819175	0.0748886	0.00773584	FALSE	FALSE
rs112021456	chr8:21047573-21047574	A	G	0.819175	0.0748886	0.00773584	FALSE	FALSE
rs112142596	chr8:21051101-21051102	T	C	0.819175	0.0748886	0.00773584	FALSE	FALSE
rs112191240	chr8:21048465-21048466	G	C	0.819175	0.0748886	0.00773584	FALSE	FALSE
rs112232309	chr8:21047421-21047422	A	C	0.819175	0.0748886	0.00773584	FALSE	FALSE
rs112258782	chr8:21047575-21047576	T	C	0.819175	0.0748886	0.00773584	FALSE	FALSE
rs112697173	chr8:21051078-21051079	A	G	0.819175	0.0748886	0.00773584	FALSE	FALSE
rs112809664	chr8:21049868-21049869	A	G	0.819175	0.0748886	0.00773584	FALSE	FALSE
rs113198576	chr8:21047556-21047557	G	A	0.819175	0.0748886	0.00773584	FALSE	FALSE
rs113303703	chr8:21047139-21047140	T	C	0.819175	0.0748886	0.00773584	FALSE	FALSE
rs113958103	chr8:21050949-21050950	C	T	0.819175	0.0748886	0.00773584	FALSE	FALSE
rs17424515	chr8:21049424-21049425	G	C	0.819175	0.0748886	0.00773584	FALSE	FALSE
rs17424535	chr8:21049644-21049645	A	T	0.819175	0.0748886	0.00773584	FALSE	FALSE
rs17424542	chr8:21050439-21050440	G	A	0.819175	0.0748886	0.00773584	FALSE	FALSE
rs17424556	chr8:21050739-21050740	C	G	0.819175	0.0748886	0.00773584	FALSE	FALSE
rs17496425	chr8:21047612-21047613	C	T	0.819175	0.0748886	0.00773584	FALSE	FALSE
rs17496445	chr8:21050086-21050087	T	C	0.819175	0.0748886	0.00773584	FALSE	FALSE
rs17496466	chr8:21050395-21050396	C	T	0.819175	0.0748886	0.00773584	FALSE	FALSE
rs17496480	chr8:21050820-21050821	C	T	0.819175	0.0748886	0.00773584	FALSE	FALSE
rs17496495	chr8:21051013-21051014	C	G	0.819175	0.0748886	0.00773584	FALSE	FALSE
rs180767988	chr8:21048295-21048296	C	T	0.819175	0.0748886	0.00773584	FALSE	FALSE
rs6792705	chr3:118878868-118878869	G	T	0.836924	0.0668414	0.00773649	FALSE	FALSE
rs6793572	chr3:118881743-118881744	G	A	0.836924	0.0668414	0.00773649	FALSE	FALSE
rs6859798	chr5:1059313-1059314	T	C	1.2103	0.0716662	0.00773668	FALSE	FALSE
rs57969837	chr12:114082518-114082519	C	T	1.11638	0.0413342	0.00773673	FALSE	FALSE
rs62314177	chr4:118468092-118468093	A	T	0.736406	0.114883	0.00773679	FALSE	FALSE
rs138783445	chr19:46970420-46970421	G	A	0.666852	0.152135	0.00773689	FALSE	FALSE
rs2939954	chr16:5003298-5003299	G	C	0.918025	0.0321143	0.00773711	FALSE	FALSE
rs1075102	chr6:81687676-81687677	C	A	0.923274	0.0299735	0.00773734	FALSE	FALSE
rs55897101	chr7:147856674-147856675	G	C	0.688667	0.14005	0.00773737	FALSE	FALSE
rs1613945	chr11:77545807-77545808	A	T	0.916925	0.0325645	0.00773738	FALSE	FALSE
rs45503895	chr6:30612106-30612107	C	A	0.87286	0.0510569	0.00773756	FALSE	FALSE
rs11596406	chr10:5726252-5726253	A	G	1.33209	0.107668	0.00773785	FALSE	FALSE
rs4356345	chr13:39538915-39538916	T	G	1.08466	0.0305149	0.00773787	FALSE	FALSE
rs9592363	chr13:65285920-65285921	T	C	1.10816	0.0385624	0.00773824	FALSE	FALSE
rs2817857	chr1:71481049-71481050	A	G	0.882217	0.0470536	0.00773837	FALSE	FALSE
rs4728165	chr7:129089444-129089445	T	C	1.08555	0.0308201	0.00773842	FALSE	FALSE
rs62368408	chr5:57311820-57311821	T	C	0.906908	0.0366896	0.00773866	FALSE	FALSE
rs62368409	chr5:57311862-57311863	C	T	0.906908	0.0366896	0.00773866	FALSE	FALSE
rs77377106	chr3:96916139-96916140	T	C	0.906173	0.0369941	0.0077389	FALSE	FALSE
rs11682006	chr2:9428131-9428132	G	C	1.08562	0.0308456	0.00773891	FALSE	FALSE
rs142395014	chr9:129048539-129048540	G	C	1.30159	0.0989709	0.00773904	FALSE	FALSE
rs900840	chr1:43369686-43369687	T	C	1.0835	0.0301128	0.00773923	FALSE	FALSE
rs6140570	chr20:8242638-8242639	A	T	0.845196	0.0631514	0.00773944	FALSE	FALSE
rs73378327	chr7:53391943-53391944	C	G	1.12673	0.0448018	0.00773987	FALSE	FALSE
rs4870970	chr8:121006606-121006607	A	G	0.921301	0.030778	0.00773995	FALSE	FALSE
rs74730054	chr2:88533204-88533205	C	T	1.43501	0.135615	0.00774014	FALSE	FALSE
rs77989262	chr2:88533300-88533301	T	C	1.43501	0.135615	0.00774014	FALSE	FALSE
rs79493566	chr2:88533205-88533206	C	T	1.43501	0.135615	0.00774014	FALSE	FALSE
rs71423783	chr13:21635048-21635049	T	G	0.913897	0.0338081	0.0077402	FALSE	FALSE
rs192402541	chr15:41803705-41803706	T	C	0.654729	0.159032	0.00774028	FALSE	FALSE
rs28401442	chr16:57376580-57376581	A	C	0.894718	0.0417722	0.00774045	FALSE	FALSE
rs13137823	chr4:149022905-149022906	G	A	1.10172	0.0363756	0.00774052	FALSE	FALSE
rs2964666	chr5:116013042-116013043	C	T	0.745726	0.110168	0.00774075	FALSE	FALSE
rs79954695	chr1:102007666-102007667	T	G	1.14641	0.0513071	0.00774106	FALSE	FALSE
rs72768164	chr16:8781764-8781765	G	T	1.31829	0.103764	0.00774111	FALSE	FALSE
rs6678163	chr1:2018874-2018875	A	G	0.900513	0.0393483	0.00774123	FALSE	FALSE
rs2829663	chr21:26625995-26625996	T	C	1.15467	0.0540026	0.00774151	FALSE	FALSE
rs62088865	chr18:9586479-9586480	C	T	1.14642	0.0513081	0.00774161	FALSE	FALSE
rs151246969	chr19:28003919-28003920	A	G	0.778643	0.0939502	0.00774164	FALSE	FALSE
rs560839399	chr6:31091861-31091862	G	A	1.08732	0.0314347	0.00774249	FALSE	FALSE
rs1629837	chr18:74880972-74880973	G	A	0.909812	0.0354916	0.00774264	FALSE	FALSE
rs4742376	chr9:7572570-7572571	A	G	1.12023	0.0426342	0.00774282	FALSE	FALSE
rs753270	chr10:80964974-80964975	T	C	0.923448	0.0299053	0.00774286	FALSE	FALSE
rs1932854	chr9:1741282-1741283	T	C	1.12974	0.0458068	0.00774289	FALSE	FALSE
rs61844896	chr10:7037109-7037110	T	C	1.09109	0.032736	0.00774292	FALSE	FALSE
rs12440547	chr15:24364399-24364400	C	T	1.10388	0.0371118	0.00774305	FALSE	FALSE
rs62041110	chr15:24362139-24362140	G	A	1.10388	0.0371118	0.00774305	FALSE	FALSE
rs62041111	chr15:24362279-24362280	A	G	1.10388	0.0371118	0.00774305	FALSE	FALSE
rs141666737	chr14:47174803-47174804	T	C	1.41143	0.129402	0.00774311	FALSE	FALSE
rs4676331	chr2:107856403-107856404	T	C	1.15143	0.0529496	0.00774322	FALSE	FALSE
rs12516819	chr5:136188772-136188773	A	G	1.09011	0.0323997	0.00774344	FALSE	FALSE
rs12152641	chr4:171220623-171220624	T	C	1.13559	0.047747	0.00774349	FALSE	FALSE
rs77221109	chr14:75905029-75905030	T	C	0.696684	0.135718	0.00774363	FALSE	FALSE
rs482397	chr6:69592891-69592892	C	T	0.865794	0.0541142	0.00774405	FALSE	FALSE
rs28448402	chr16:4716102-4716103	C	T	0.923624	0.0298345	0.00774428	FALSE	FALSE
rs10222901	chr4:78732148-78732149	T	G	1.11716	0.0416032	0.00774451	FALSE	FALSE
rs2008222	chr4:78732577-78732578	G	A	1.11716	0.0416032	0.00774451	FALSE	FALSE
rs4541532	chr4:78733127-78733128	C	G	1.11716	0.0416032	0.00774451	FALSE	FALSE
rs6533274	chr4:78733512-78733513	A	G	1.11716	0.0416032	0.00774451	FALSE	FALSE
rs6849922	chr4:78735668-78735669	C	A	1.11716	0.0416032	0.00774451	FALSE	FALSE
rs75199421	chr3:5791587-5791588	A	G	1.1152	0.0409422	0.00774459	FALSE	FALSE
rs11137461	chr9:91553665-91553666	C	A	1.27944	0.0925357	0.0077446	FALSE	FALSE
rs4566816	chr5:164476841-164476842	C	T	1.08214	0.0296445	0.00774461	FALSE	FALSE
rs10412343	chr19:48832825-48832826	A	G	0.728146	0.119134	0.00774469	FALSE	FALSE
rs1382387	chr16:80106360-80106361	C	A	1.08764	0.031547	0.00774523	FALSE	FALSE
rs17776016	chr16:78047816-78047817	T	C	0.885058	0.0458518	0.00774542	FALSE	FALSE
rs4447764	chr3:179387019-179387020	G	A	0.872044	0.0514147	0.00774555	FALSE	FALSE
rs6930132	chr6:21860492-21860493	C	A	0.909608	0.0355774	0.00774562	FALSE	FALSE
rs41362650	chr15:50369374-50369375	G	A	1.0969	0.034733	0.00774579	FALSE	FALSE
rs7374410	chr3:379122-379123	G	A	1.14049	0.0493664	0.00774623	FALSE	FALSE
rs138898297	chr9:93247876-93247877	C	G	1.29447	0.0969237	0.0077469	FALSE	FALSE
rs71350479	chr18:11945596-11945597	G	A	0.874911	0.0501833	0.00774721	FALSE	FALSE
rs62414316	chr6:54580434-54580435	T	C	1.22755	0.0769925	0.00774723	FALSE	FALSE
rs4485691	chr3:41603063-41603064	G	T	0.842428	0.0643913	0.00774734	FALSE	FALSE
rs74673843	chr16:6651250-6651251	G	A	1.36786	0.117635	0.00774734	FALSE	FALSE
rs145908337	chr3:60949803-60949804	T	A	0.790099	0.0884743	0.00774749	FALSE	FALSE
rs4447799	chr3:105584683-105584684	A	G	0.910703	0.035127	0.00774776	FALSE	FALSE
rs4945401	chr11:80055052-80055053	T	G	1.09754	0.0349521	0.0077478	FALSE	FALSE
rs7977149	chr12:110857965-110857966	A	G	1.16333	0.056812	0.00774795	FALSE	FALSE
rs2853832	chr21:30448796-30448797	G	A	0.915223	0.033268	0.00774801	FALSE	FALSE
rs74674764	chr3:189369490-189369491	A	C	1.16823	0.0583926	0.0077484	FALSE	FALSE
rs510383	chr1:166557249-166557250	C	T	0.866414	0.0538497	0.00774848	FALSE	FALSE
rs12882040	chr14:28770638-28770639	C	T	1.09985	0.0357423	0.00774876	FALSE	FALSE
rs147080889	chr2:23539527-23539528	A	G	1.43157	0.134733	0.00774876	FALSE	FALSE
rs7780119	chr7:1201552-1201553	T	G	0.922089	0.0304616	0.00774891	FALSE	FALSE
rs1049376	chr12:26491474-26491475	C	T	1.09232	0.0331621	0.00774921	FALSE	FALSE
rs6986827	chr8:51833395-51833396	G	A	1.0926	0.0332582	0.00774944	FALSE	FALSE
rs9350279	chr6:20751051-20751052	A	G	1.08633	0.0310976	0.00775005	FALSE	FALSE
rs1660616	chr10:34560809-34560810	T	C	0.772371	0.0970005	0.00775008	FALSE	FALSE
rs74988923	chr4:153347298-153347299	G	A	1.22428	0.0759942	0.00775015	FALSE	FALSE
rs12588091	chr14:52967603-52967604	C	T	0.861346	0.0560546	0.00775081	FALSE	FALSE
rs75889633	chr9:7371339-7371340	G	C	0.910953	0.0350255	0.00775083	FALSE	FALSE
rs72990615	chr4:137420523-137420524	T	C	1.10309	0.0368463	0.00775109	FALSE	FALSE
rs2892626	chr15:95419959-95419960	G	A	0.913043	0.0341655	0.00775191	FALSE	FALSE
rs12290759	chr11:34918568-34918569	T	C	1.25698	0.0858946	0.00775246	FALSE	FALSE
rs1474179	chr4:57305856-57305857	G	A	1.11309	0.0402385	0.00775256	FALSE	FALSE
rs55818345	chr15:96998810-96998811	C	T	0.909224	0.0357404	0.00775291	FALSE	FALSE
rs7590720	chr2:216898657-216898658	G	A	0.917634	0.0322823	0.00775298	FALSE	FALSE
rs7647955	chr3:105583045-105583046	T	C	0.91071	0.0351271	0.00775311	FALSE	FALSE
rs798492	chr7:2799183-2799184	C	T	0.923179	0.03002	0.00775317	FALSE	FALSE
rs7456530	chr7:56044448-56044449	T	C	0.922922	0.0301247	0.00775331	FALSE	FALSE
rs3752400	chr4:55603216-55603217	G	A	1.13562	0.0477651	0.00775348	FALSE	FALSE
rs76437738	chr2:179799272-179799273	G	A	1.17074	0.059203	0.00775372	FALSE	FALSE
rs73998637	chr2:237402881-237402882	A	G	1.38291	0.121756	0.00775413	FALSE	FALSE
rs75253172	chr12:41835101-41835102	C	T	0.815743	0.0764877	0.00775418	FALSE	FALSE
rs9533382	chr13:43663536-43663537	T	A	1.08907	0.0320447	0.0077544	FALSE	FALSE
rs138203520	chr15:35305143-35305144	T	G	0.761454	0.102354	0.00775464	FALSE	FALSE
rs875412	chr2:20333959-20333960	T	G	1.08238	0.0297334	0.00775498	FALSE	FALSE
rs77494411	chr13:38915975-38915976	T	C	0.767549	0.0993606	0.00775499	FALSE	FALSE
rs12969878	chr18:65816589-65816590	T	A	1.16459	0.0572279	0.00775534	FALSE	FALSE
rs4563645	chr5:164476354-164476355	C	A	1.08211	0.0296398	0.00775543	FALSE	FALSE
rs6556800	chr5:164475493-164475494	G	A	1.08211	0.0296398	0.00775543	FALSE	FALSE
rs6556801	chr5:164475538-164475539	A	G	1.08211	0.0296398	0.00775543	FALSE	FALSE
rs6869136	chr5:164474917-164474918	T	A	1.08211	0.0296398	0.00775543	FALSE	FALSE
rs4935720	chr10:59522135-59522136	C	T	1.10918	0.0389186	0.00775555	FALSE	FALSE
rs72688178	chr8:115628781-115628782	G	A	0.845676	0.0629548	0.00775556	FALSE	FALSE
rs655315	chr1:110215177-110215178	G	A	1.08256	0.0297945	0.0077557	FALSE	FALSE
rs17629735	chr4:171179939-171179940	C	T	1.13353	0.0470738	0.0077559	FALSE	FALSE
rs115111854	chr3:57121775-57121776	T	C	0.735011	0.115632	0.00775598	FALSE	FALSE
rs6810707	chr4:144478668-144478669	A	T	0.905861	0.0371339	0.00775607	FALSE	FALSE
rs1039302	chr12:121236257-121236258	T	C	0.896148	0.0411828	0.00775612	FALSE	FALSE
rs58075517	chr3:119858224-119858225	T	A	1.21275	0.0724482	0.00775633	FALSE	FALSE
rs59426062	chr3:119857415-119857416	T	A	1.21275	0.0724482	0.00775633	FALSE	FALSE
rs55667200	chr11:62982540-62982541	T	A	1.1114	0.0396707	0.00775634	FALSE	FALSE
rs73010727	chr6:163556650-163556651	T	C	1.1266	0.0447728	0.00775642	FALSE	FALSE
rs72790278	chr2:29486944-29486945	T	C	0.709813	0.128734	0.0077565	FALSE	FALSE
rs79806606	chr14:52499147-52499148	C	G	0.860191	0.0565642	0.00775662	FALSE	FALSE
rs749051	chr1:208655061-208655062	G	T	1.1657	0.0575856	0.00775692	FALSE	FALSE
rs7935056	chr11:22340392-22340393	C	A	1.13037	0.0460259	0.00775724	FALSE	FALSE
rs2105963	chr6:30344289-30344290	G	A	0.891173	0.0432753	0.00775802	FALSE	FALSE
rs2844743	chr6:30348831-30348832	A	G	0.891173	0.0432753	0.00775802	FALSE	FALSE
rs115416064	chr19:49350579-49350580	T	C	1.47897	0.146988	0.00775803	FALSE	FALSE
rs73063810	chr3:36472299-36472300	T	C	1.27387	0.0909177	0.00775828	FALSE	FALSE
rs4842523	chr12:91869444-91869445	T	C	1.08467	0.0305279	0.00775879	FALSE	FALSE
rs115708904	chr3:152502467-152502468	A	C	0.80515	0.0814031	0.00775883	FALSE	FALSE
rs117885962	chr3:152496610-152496611	A	C	0.80515	0.0814031	0.00775883	FALSE	FALSE
rs75154320	chr3:152502272-152502273	T	C	0.80515	0.0814031	0.00775883	FALSE	FALSE
rs76353920	chr3:152499769-152499770	C	T	0.80515	0.0814031	0.00775883	FALSE	FALSE
rs80006118	chr3:152498432-152498433	T	C	0.80515	0.0814031	0.00775883	FALSE	FALSE
rs80201478	chr3:152500608-152500609	G	C	0.80515	0.0814031	0.00775883	FALSE	FALSE
rs75753060	chr3:3041588-3041589	C	T	0.889516	0.0439747	0.0077589	FALSE	FALSE
rs8051140	chr16:25870577-25870578	T	A	0.887943	0.0446395	0.00775897	FALSE	FALSE
rs6795454	chr3:17490724-17490725	C	T	0.727419	0.119537	0.007759	FALSE	FALSE
rs73161488	chr3:17500196-17500197	A	G	0.727419	0.119537	0.007759	FALSE	FALSE
rs11128829	chr3:17481555-17481556	T	C	0.727419	0.119537	0.00775916	FALSE	FALSE
rs11128830	chr3:17481727-17481728	T	A	0.727419	0.119537	0.00775916	FALSE	FALSE
rs11128831	chr3:17481855-17481856	G	A	0.727419	0.119537	0.00775916	FALSE	FALSE
rs111867317	chr3:17488419-17488420	G	A	0.727419	0.119537	0.00775916	FALSE	FALSE
rs112080844	chr3:17492936-17492937	T	C	0.727419	0.119537	0.00775916	FALSE	FALSE
rs116186944	chr3:17491763-17491764	G	A	0.727419	0.119537	0.00775916	FALSE	FALSE
rs11920557	chr3:17493244-17493245	C	A	0.727419	0.119537	0.00775916	FALSE	FALSE
rs12106762	chr3:17483321-17483322	G	A	0.727419	0.119537	0.00775916	FALSE	FALSE
rs12106770	chr3:17483546-17483547	G	A	0.727419	0.119537	0.00775916	FALSE	FALSE
rs148641189	chr3:17492296-17492297	C	T	0.727419	0.119537	0.00775916	FALSE	FALSE
rs17043631	chr3:17482537-17482538	T	G	0.727419	0.119537	0.00775916	FALSE	FALSE
rs17043643	chr3:17486670-17486671	G	T	0.727419	0.119537	0.00775916	FALSE	FALSE
rs17043652	chr3:17488785-17488786	T	C	0.727419	0.119537	0.00775916	FALSE	FALSE
rs2881803	chr3:17498533-17498534	T	A	0.727419	0.119537	0.00775916	FALSE	FALSE
rs60066286	chr3:17496388-17496389	C	A	0.727419	0.119537	0.00775916	FALSE	FALSE
rs60909298	chr3:17496217-17496218	C	T	0.727419	0.119537	0.00775916	FALSE	FALSE
rs6766514	chr3:17480997-17480998	T	C	0.727419	0.119537	0.00775916	FALSE	FALSE
rs6782575	chr3:17490854-17490855	T	C	0.727419	0.119537	0.00775916	FALSE	FALSE
rs6788957	chr3:17485163-17485164	C	A	0.727419	0.119537	0.00775916	FALSE	FALSE
rs73161453	chr3:17484770-17484771	C	G	0.727419	0.119537	0.00775916	FALSE	FALSE
rs73161470	chr3:17488641-17488642	G	A	0.727419	0.119537	0.00775916	FALSE	FALSE
rs73161472	chr3:17488762-17488763	C	T	0.727419	0.119537	0.00775916	FALSE	FALSE
rs73161483	chr3:17497894-17497895	G	A	0.727419	0.119537	0.00775916	FALSE	FALSE
rs73161486	chr3:17499075-17499076	T	C	0.727419	0.119537	0.00775916	FALSE	FALSE
rs78577741	chr3:17499185-17499186	C	T	0.727419	0.119537	0.00775916	FALSE	FALSE
rs79963120	chr3:17480342-17480343	G	A	0.727419	0.119537	0.00775916	FALSE	FALSE
rs9366394	chr6:21344034-21344035	G	A	0.914566	0.0335436	0.0077592	FALSE	FALSE
rs2304319	chr7:43594559-43594560	C	T	0.9235	0.0298922	0.00775921	FALSE	FALSE
rs80128216	chr3:17460869-17460870	C	T	0.727419	0.119537	0.00775926	FALSE	FALSE
rs58907279	chr4:26142450-26142451	C	T	1.15272	0.0533834	0.00775976	FALSE	FALSE
rs17186310	chr8:73716976-73716977	G	A	1.11621	0.0412934	0.00775998	FALSE	FALSE
rs4852845	chr2:72285492-72285493	T	A	1.15553	0.0542991	0.00776007	FALSE	FALSE
rs12661709	chr6:150375845-150375846	G	T	1.1263	0.0446749	0.00776012	FALSE	FALSE
rs58308254	chr6:150376061-150376062	C	T	1.1263	0.0446749	0.00776012	FALSE	FALSE
rs6803999	chr3:17463327-17463328	C	T	0.727422	0.119538	0.00776024	FALSE	FALSE
rs6809000	chr3:17462035-17462036	T	A	0.727422	0.119538	0.00776024	FALSE	FALSE
rs73161408	chr3:17462133-17462134	C	G	0.727422	0.119538	0.00776024	FALSE	FALSE
rs73161409	chr3:17462584-17462585	T	C	0.727422	0.119538	0.00776024	FALSE	FALSE
rs73161412	chr3:17463466-17463467	T	C	0.727422	0.119538	0.00776024	FALSE	FALSE
rs2959306	chr15:52185364-52185365	A	G	0.923088	0.0300607	0.00776033	FALSE	FALSE
rs72924417	chr11:62979028-62979029	T	C	1.11139	0.0396706	0.00776057	FALSE	FALSE
rs13232363	chr7:82869497-82869498	T	C	1.09138	0.0328462	0.00776065	FALSE	FALSE
rs59802006	chr6:138772495-138772496	G	A	1.11439	0.0406819	0.00776074	FALSE	FALSE
rs71360921	chr17:3222648-3222649	C	T	1.35121	0.113061	0.00776092	FALSE	FALSE
rs149920699	chr8:123726775-123726776	C	T	0.721466	0.122627	0.00776095	FALSE	FALSE
rs4422461	chr4:158022281-158022282	T	C	0.894998	0.0416687	0.00776136	FALSE	FALSE
rs1379919	chr12:91872301-91872302	T	C	1.08465	0.0305221	0.00776138	FALSE	FALSE
rs7957740	chr12:91867918-91867919	T	C	1.08465	0.0305225	0.00776139	FALSE	FALSE
rs34886439	chr7:18413017-18413018	A	C	0.8426	0.0643295	0.00776146	FALSE	FALSE
rs1602183	chr12:91940428-91940429	A	G	1.08478	0.0305683	0.00776161	FALSE	FALSE
rs11257372	chr10:11915463-11915464	C	T	1.08237	0.0297303	0.00776181	FALSE	FALSE
rs55810449	chr16:7014218-7014219	G	C	1.13033	0.0460184	0.0077621	FALSE	FALSE
rs61791108	chr3:170732741-170732742	A	G	0.79757	0.0849603	0.0077621	FALSE	FALSE
rs116295359	chr5:67219217-67219218	G	A	1.23819	0.0802512	0.00776219	FALSE	FALSE
rs944383	chr13:78674389-78674390	T	C	1.0836	0.0301583	0.00776224	FALSE	FALSE
rs72631233	chr3:79980574-79980575	A	T	0.892839	0.0425768	0.0077626	FALSE	FALSE
rs11854650	chr15:33278117-33278118	A	T	0.856793	0.0580563	0.00776273	FALSE	FALSE
rs73372989	chr15:33277886-33277887	T	C	0.856793	0.0580563	0.00776273	FALSE	FALSE
rs2431374	chr5:119027008-119027009	T	G	0.880234	0.0479177	0.00776282	FALSE	FALSE
rs4917434	chr10:106708296-106708297	A	C	1.13421	0.0473058	0.00776312	FALSE	FALSE
rs35277123	chr7:129087680-129087681	G	A	1.08551	0.0308198	0.0077638	FALSE	FALSE
rs7008263	chr8:51833650-51833651	A	G	1.09258	0.033258	0.00776391	FALSE	FALSE
rs17093323	chr12:43834537-43834538	C	T	0.685275	0.141966	0.00776437	FALSE	FALSE
rs78597834	chr3:87968879-87968880	A	G	0.856289	0.0582791	0.00776437	FALSE	FALSE
rs72729647	chr4:154254515-154254516	A	G	1.09947	0.0356208	0.00776542	FALSE	FALSE
rs10027127	chr4:79759162-79759163	A	G	1.1982	0.0679247	0.00776612	FALSE	FALSE
rs17003464	chr4:79759856-79759857	T	C	1.1982	0.0679247	0.00776612	FALSE	FALSE
rs28719734	chr4:79778277-79778278	C	T	1.1982	0.0679247	0.00776612	FALSE	FALSE
rs3775513	chr4:79777103-79777104	C	T	1.1982	0.0679247	0.00776612	FALSE	FALSE
rs3775515	chr4:79768998-79768999	T	C	1.1982	0.0679247	0.00776612	FALSE	FALSE
rs3796681	chr4:79776324-79776325	G	A	1.1982	0.0679247	0.00776612	FALSE	FALSE
rs6844426	chr4:79758506-79758507	C	T	1.1982	0.0679247	0.00776612	FALSE	FALSE
rs76559183	chr2:40316991-40316992	A	G	1.23613	0.0796319	0.00776615	FALSE	FALSE
rs2998291	chr14:85076229-85076230	C	A	1.11976	0.0424902	0.00776633	FALSE	FALSE
rs910909	chr20:42575798-42575799	G	A	0.869288	0.0526211	0.00776644	FALSE	FALSE
rs142492197	chr1:58916873-58916874	A	G	0.780987	0.0928602	0.00776702	FALSE	FALSE
rs8103250	chr19:19679460-19679461	A	G	1.08676	0.0312563	0.00776743	FALSE	FALSE
rs9304962	chr19:19679991-19679992	G	C	1.08676	0.0312563	0.00776743	FALSE	FALSE
rs11717693	chr3:76455605-76455606	G	A	0.898249	0.0403108	0.00776766	FALSE	FALSE
rs6062588	chr20:62554748-62554749	T	C	1.22166	0.0752113	0.00776785	FALSE	FALSE
rs73136572	chr20:62554812-62554813	C	T	1.22166	0.0752113	0.00776785	FALSE	FALSE
rs72749882	chr15:93062066-93062067	A	G	1.31111	0.101756	0.00776795	FALSE	FALSE
rs11711461	chr3:14387202-14387203	C	T	1.08903	0.0320387	0.00776796	FALSE	FALSE
rs62016079	chr16:6827147-6827148	G	C	1.13597	0.0478914	0.00776799	FALSE	FALSE
rs148771520	chr13:101337890-101337891	T	C	1.44876	0.139261	0.00776856	FALSE	FALSE
rs76250476	chr1:101989245-101989246	G	A	1.14675	0.0514399	0.00776877	FALSE	FALSE
rs9991797	chr4:28795212-28795213	T	G	1.09285	0.0333547	0.00776896	FALSE	FALSE
rs117580727	chr11:101980006-101980007	T	A	1.28079	0.0929688	0.00776906	FALSE	FALSE
rs790191	chr9:102035837-102035838	T	G	1.14093	0.0495303	0.00776912	FALSE	FALSE
rs7359658	chr17:37503203-37503204	C	T	1.09191	0.0330306	0.00776976	FALSE	FALSE
rs9894864	chr17:37507442-37507443	A	G	1.09191	0.0330306	0.00776976	FALSE	FALSE
rs9908760	chr17:37499058-37499059	C	T	1.09191	0.0330306	0.00776976	FALSE	FALSE
rs2465835	chr6:161186536-161186537	G	A	1.10973	0.039113	0.00777004	FALSE	FALSE
rs1237855	chr3:131647748-131647749	C	T	1.08326	0.0300453	0.0077701	FALSE	FALSE
rs261806	chr1:241067683-241067684	C	T	0.923384	0.029945	0.0077703	FALSE	FALSE
rs11165874	chr1:97908243-97908244	C	G	1.08465	0.0305273	0.00777035	FALSE	FALSE
rs6922336	chr6:125251899-125251900	G	A	0.923709	0.0298128	0.00777046	FALSE	FALSE
rs10156265	chr8:20396145-20396146	A	G	1.17385	0.0602171	0.00777083	FALSE	FALSE
rs549253	chr15:73601818-73601819	G	A	1.08193	0.0295837	0.00777095	FALSE	FALSE
20:61913269	chr20:61913268-61913269	T	C	1.17159	0.0594938	0.00777127	FALSE	FALSE
rs13433339	chr20:61913620-61913621	T	G	1.17159	0.0594938	0.00777127	FALSE	FALSE
rs6011719	chr20:61913302-61913303	A	G	1.17159	0.0594938	0.00777127	FALSE	FALSE
rs10169036	chr2:77947121-77947122	T	C	0.924329	0.0295611	0.00777132	FALSE	FALSE
rs7632996	chr3:5792134-5792135	G	A	1.11509	0.0409253	0.00777147	FALSE	FALSE
rs143734997	chr8:29255612-29255613	G	C	0.748189	0.108985	0.00777158	FALSE	FALSE
rs11070869	chr15:52065524-52065525	A	C	0.922991	0.0301056	0.00777169	FALSE	FALSE
rs142530316	chr7:40861828-40861829	C	T	1.11799	0.0419004	0.00777178	FALSE	FALSE
rs9598511	chr13:34621919-34621920	T	C	0.890988	0.0433632	0.00777208	FALSE	FALSE
rs13035097	chr2:32836361-32836362	G	A	1.08713	0.0313867	0.0077723	FALSE	FALSE
rs28494757	chr4:15781920-15781921	G	A	0.831208	0.069455	0.0077723	FALSE	FALSE
rs1334221	chr13:54536495-54536496	T	G	0.916411	0.0327935	0.00777239	FALSE	FALSE
rs4661345	chr1:16251570-16251571	G	A	0.897042	0.0408194	0.00777281	FALSE	FALSE
rs74050367	chr14:44353882-44353883	G	A	0.743927	0.111134	0.00777319	FALSE	FALSE
rs61863821	chr10:126071039-126071040	T	C	1.20607	0.070391	0.0077734	FALSE	FALSE
rs12416104	chr10:129244499-129244500	T	C	0.920191	0.0312484	0.00777413	FALSE	FALSE
rs28550555	chr4:57397049-57397050	C	A	1.09523	0.0341765	0.00777425	FALSE	FALSE
rs72772005	chr5:95907262-95907263	A	G	0.785809	0.090559	0.00777439	FALSE	FALSE
rs35871913	chr6:153177272-153177273	A	G	0.783747	0.0915466	0.00777487	FALSE	FALSE
rs28738943	chr8:23452825-23452826	C	T	0.91594	0.0329881	0.00777494	FALSE	FALSE
rs112308561	chr5:38745001-38745002	A	G	1.19245	0.066126	0.00777497	FALSE	FALSE
rs2392783	chr8:51827237-51827238	T	C	1.09256	0.0332575	0.0077751	FALSE	FALSE
rs289069	chr12:66659544-66659545	T	A	1.09822	0.0352001	0.00777529	FALSE	FALSE
rs12214162	chr6:9700207-9700208	G	A	0.775449	0.0955464	0.00777537	FALSE	FALSE
rs4646318	chr22:19954846-19954847	A	G	1.19936	0.0682996	0.00777539	FALSE	FALSE
rs74909147	chr2:28761523-28761524	T	C	0.761185	0.102522	0.00777545	FALSE	FALSE
rs12153778	chr5:115678627-115678628	G	A	1.15361	0.0536887	0.00777586	FALSE	FALSE
rs11745679	chr5:160673291-160673292	A	G	0.811569	0.0784425	0.00777605	FALSE	FALSE
rs13169723	chr5:160674747-160674748	C	G	0.811569	0.0784425	0.00777605	FALSE	FALSE
rs9951137	chr18:58879876-58879877	A	G	0.921942	0.0305349	0.00777619	FALSE	FALSE
rs7665986	chr4:142672099-142672100	T	C	1.08243	0.0297603	0.00777627	FALSE	FALSE
rs2167323	chr4:66102601-66102602	G	A	1.19216	0.0660358	0.00777638	FALSE	FALSE
rs3811006	chr1:116240211-116240212	T	C	0.890139	0.0437244	0.00777663	FALSE	FALSE
rs8054065	chr16:85951353-85951354	G	A	1.08161	0.0294761	0.00777685	FALSE	FALSE
rs7514752	chr1:100745955-100745956	G	A	0.892564	0.0427027	0.00777716	FALSE	FALSE
rs75203569	chr8:133535243-133535244	A	C	1.203	0.0694384	0.0077772	FALSE	FALSE
rs6843114	chr4:79801201-79801202	G	T	1.19639	0.0673683	0.00777745	FALSE	FALSE
rs2005272	chr11:63942776-63942777	T	C	0.897522	0.0406216	0.00777755	FALSE	FALSE
rs28654141	chr19:48501169-48501170	A	C	1.09342	0.0335563	0.0077784	FALSE	FALSE
rs803459	chr6:151275801-151275802	G	A	0.91677	0.03265	0.00777848	FALSE	FALSE
rs7792432	chr7:47743484-47743485	T	C	0.908746	0.0359529	0.00777874	FALSE	FALSE
rs17037228	chr4:107940587-107940588	T	C	0.912174	0.0345386	0.007779	FALSE	FALSE
rs925113	chr15:79620813-79620814	T	G	1.08447	0.0304693	0.00777913	FALSE	FALSE
rs73232822	chr4:17386912-17386913	A	G	0.709901	0.128736	0.00777959	FALSE	FALSE
rs115509898	chr1:41769539-41769540	A	G	1.2326	0.0785745	0.00777963	FALSE	FALSE
rs9825246	chr3:60758428-60758429	C	T	1.13252	0.046759	0.00777984	FALSE	FALSE
rs112224829	chr17:36175824-36175825	A	G	0.846496	0.0626157	0.00777988	FALSE	FALSE
rs12405713	chr1:114759619-114759620	T	G	1.13334	0.0470302	0.00777998	FALSE	FALSE
rs12359961	chr10:87981778-87981779	T	G	1.17698	0.0612271	0.00778034	FALSE	FALSE
rs7935452	chr11:22340441-22340442	A	G	1.13031	0.0460256	0.00778053	FALSE	FALSE
rs11718292	chr3:79978471-79978472	A	G	0.892681	0.042656	0.00778069	FALSE	FALSE
1:40894359	chr1:40894358-40894359	T	G	1.28423	0.0939929	0.00778074	FALSE	FALSE
rs7626224	chr3:104907696-104907697	G	T	0.912831	0.0342687	0.00778075	FALSE	FALSE
rs10221208	chr17:57047884-57047885	C	T	1.08349	0.0301294	0.0077808	FALSE	FALSE
rs17046822	chr4:166515500-166515501	G	A	1.08223	0.0296911	0.00778085	FALSE	FALSE
rs10888767	chr1:53598125-53598126	T	C	0.921411	0.0307539	0.00778095	FALSE	FALSE
rs7324957	chr13:96623569-96623570	A	C	0.922667	0.0302423	0.00778129	FALSE	FALSE
rs201943071	chr6:11319937-11319938	G	C	1.39587	0.125316	0.00778157	FALSE	FALSE
rs79503660	chr5:111501603-111501604	G	C	0.837048	0.0668348	0.00778157	FALSE	FALSE
rs17034230	chr1:116239265-116239266	T	C	0.890147	0.0437246	0.00778158	FALSE	FALSE
rs3778068	chr6:34028404-34028405	C	G	1.08507	0.0306776	0.00778159	FALSE	FALSE
rs10503729	chr8:23451343-23451344	C	T	0.915989	0.0329719	0.00778169	FALSE	FALSE
rs73216704	chr8:23451706-23451707	C	T	0.915989	0.0329719	0.00778169	FALSE	FALSE
rs73216705	chr8:23451747-23451748	G	T	0.915989	0.0329719	0.00778169	FALSE	FALSE
rs11630943	chr15:52059004-52059005	A	G	0.923047	0.0300879	0.00778203	FALSE	FALSE
rs12649261	chr4:153012029-153012030	T	C	1.08551	0.0308295	0.00778207	FALSE	FALSE
rs13165700	chr5:30080379-30080380	C	A	0.915569	0.0331445	0.00778221	FALSE	FALSE
rs9520767	chr13:108731996-108731997	A	T	1.0891	0.0320714	0.00778242	FALSE	FALSE
rs12491978	chr3:87895622-87895623	A	T	0.857653	0.0576983	0.00778268	FALSE	FALSE
rs2969190	chr17:11427050-11427051	A	G	1.09066	0.0326097	0.00778285	FALSE	FALSE
rs10804756	chr3:152612316-152612317	C	A	1.09469	0.033994	0.00778298	FALSE	FALSE
rs798513	chr7:2782492-2782493	T	C	0.923075	0.0300767	0.00778299	FALSE	FALSE
rs56300480	chr2:19679747-19679748	A	G	0.881615	0.0473443	0.00778302	FALSE	FALSE
rs479157	chr10:30439118-30439119	A	G	0.850594	0.0608042	0.0077831	FALSE	FALSE
rs2880774	chr4:158027981-158027982	T	C	0.895047	0.0416631	0.00778311	FALSE	FALSE
rs8105436	chr19:12399503-12399504	T	C	0.895285	0.0415631	0.00778321	FALSE	FALSE
rs73982512	chr17:36071651-36071652	G	A	1.158	0.0551206	0.00778334	FALSE	FALSE
rs4671224	chr2:54753990-54753991	T	C	1.08697	0.0313362	0.00778341	FALSE	FALSE
rs338457	chr5:78188440-78188441	G	T	0.920858	0.0309813	0.00778434	FALSE	FALSE
rs189515602	chr15:33354592-33354593	T	C	0.806587	0.0807668	0.00778445	FALSE	FALSE
rs11793583	chr9:125548201-125548202	T	C	0.870794	0.0519865	0.00778455	FALSE	FALSE
rs12771776	chr10:95800686-95800687	C	T	0.803093	0.0823987	0.00778481	FALSE	FALSE
rs75552036	chr1:56088616-56088617	T	G	1.14619	0.0512697	0.00778485	FALSE	FALSE
rs76943769	chr17:48600107-48600108	A	C	0.671662	0.149554	0.00778526	FALSE	FALSE
rs11832202	chr12:114085100-114085101	C	A	1.11676	0.0414949	0.00778529	FALSE	FALSE
rs71642910	chr1:193277760-193277761	G	C	1.248	0.0832471	0.00778565	FALSE	FALSE
rs79093498	chr10:115414973-115414974	T	G	0.706497	0.130555	0.00778567	FALSE	FALSE
rs57988720	chr4:96337324-96337325	T	C	0.894804	0.0417666	0.00778577	FALSE	FALSE
rs234852	chr11:2850781-2850782	T	C	0.913454	0.0340155	0.00778588	FALSE	FALSE
rs185546272	chr20:57144130-57144131	C	T	0.670394	0.150266	0.00778591	FALSE	FALSE
rs75653135	chr8:63991764-63991765	T	C	0.914233	0.0336952	0.00778597	FALSE	FALSE
rs6073155	chr20:42249184-42249185	C	A	0.906741	0.0367873	0.00778599	FALSE	FALSE
rs11722987	chr4:47579769-47579770	G	C	0.808186	0.0800249	0.00778611	FALSE	FALSE
rs12607029	chr18:70062509-70062510	G	A	1.09988	0.0357753	0.00778616	FALSE	FALSE
rs7223070	chr17:15308409-15308410	A	G	1.13436	0.0473739	0.00778635	FALSE	FALSE
rs337881	chr5:78188934-78188935	G	T	0.920861	0.0309812	0.00778674	FALSE	FALSE
rs160189	chr18:77232708-77232709	G	A	1.08728	0.0314438	0.00778694	FALSE	FALSE
rs12357865	chr10:106643815-106643816	G	C	1.1336	0.0471232	0.00778718	FALSE	FALSE
rs4253936	chr1:100745284-100745285	A	G	0.892584	0.0427014	0.0077877	FALSE	FALSE
rs71360552	chr18:22002891-22002892	A	G	0.810966	0.0787374	0.0077883	FALSE	FALSE
rs6539275	chr12:106915464-106915465	A	G	0.859738	0.0567912	0.00778853	FALSE	FALSE
rs8024585	chr15:52113046-52113047	G	C	0.92285	0.0301715	0.0077891	FALSE	FALSE
rs4800480	chr18:21030712-21030713	A	T	1.17201	0.0596462	0.00778957	FALSE	FALSE
rs17660640	chr9:76228754-76228755	A	G	0.895634	0.0414211	0.0077899	FALSE	FALSE
rs10052254	chr5:99819207-99819208	G	A	0.909582	0.0356141	0.00779014	FALSE	FALSE
rs11959403	chr5:7998873-7998874	C	A	0.916552	0.0327456	0.00779036	FALSE	FALSE
rs9309186	chr2:50898954-50898955	T	C	0.92428	0.0295901	0.00779042	FALSE	FALSE
rs12429633	chr13:49979807-49979808	A	G	0.92347	0.0299201	0.00779089	FALSE	FALSE
rs313072	chr4:127609951-127609952	T	G	0.91926	0.0316371	0.00779091	FALSE	FALSE
rs10807818	chr7:24343848-24343849	C	G	1.22212	0.0753805	0.00779143	FALSE	FALSE
rs73063805	chr3:36471439-36471440	G	A	1.27371	0.0909201	0.00779163	FALSE	FALSE
rs73063806	chr3:36471908-36471909	C	T	1.27371	0.0909201	0.00779163	FALSE	FALSE
rs73063811	chr3:36472385-36472386	C	A	1.27371	0.0909201	0.00779163	FALSE	FALSE
rs73830355	chr3:36471413-36471414	A	C	1.27371	0.0909201	0.00779163	FALSE	FALSE
rs11110078	chr12:100267509-100267510	A	G	0.922045	0.0305005	0.00779168	FALSE	FALSE
rs74725657	chr2:125124071-125124072	G	A	0.89071	0.0434942	0.00779169	FALSE	FALSE
rs28732152	chr6:31592644-31592645	A	G	1.21821	0.0741779	0.00779199	FALSE	FALSE
rs1419965	chr12:1475030-1475031	C	G	0.922603	0.0302735	0.00779205	FALSE	FALSE
rs111276283	chr19:46207806-46207807	A	C	0.701503	0.133234	0.00779206	FALSE	FALSE
rs12050895	chr15:72399868-72399869	A	G	0.906938	0.0367097	0.00779259	FALSE	FALSE
rs111525347	chr14:100871724-100871725	G	C	1.39808	0.125933	0.00779261	FALSE	FALSE
rs998020	chr15:72999634-72999635	C	T	0.920208	0.0312505	0.00779273	FALSE	FALSE
rs28452147	chr3:136438353-136438354	G	C	0.825931	0.0718716	0.00779277	FALSE	FALSE
rs55902047	chr16:9333901-9333902	A	T	1.08295	0.0299492	0.00779281	FALSE	FALSE
rs11532295	chr12:34290051-34290052	A	T	1.10768	0.0384347	0.00779294	FALSE	FALSE
rs9315988	chr13:43656816-43656817	A	G	1.08898	0.0320361	0.00779299	FALSE	FALSE
rs17814178	chr18:30469405-30469406	G	A	1.25293	0.084741	0.00779317	FALSE	FALSE
rs112459281	chr10:75754055-75754056	A	G	1.10238	0.0366304	0.00779349	FALSE	FALSE
rs73156733	chr7:145207624-145207625	G	A	1.13727	0.0483428	0.00779371	FALSE	FALSE
rs77968450	chr6:161334404-161334405	A	G	1.30295	0.0994531	0.00779372	FALSE	FALSE
rs9533384	chr13:43665515-43665516	A	G	1.08901	0.0320452	0.00779382	FALSE	FALSE
rs9525738	chr13:43673397-43673398	C	T	1.08901	0.0320461	0.00779408	FALSE	FALSE
rs9525741	chr13:43675993-43675994	G	A	1.08901	0.0320461	0.00779408	FALSE	FALSE
rs62109416	chr2:20154958-20154959	T	C	0.870426	0.0521534	0.00779412	FALSE	FALSE
rs10520635	chr15:87192858-87192859	A	G	1.09211	0.0331124	0.00779432	FALSE	FALSE
rs148177940	chr9:12507271-12507272	G	A	0.700968	0.133526	0.00779436	FALSE	FALSE
rs78697554	chr1:233716445-233716446	T	C	0.790856	0.0881819	0.00779437	FALSE	FALSE
rs8044250	chr16:25772717-25772718	G	A	0.891762	0.0430525	0.00779437	FALSE	FALSE
rs114078159	chr4:166287316-166287317	A	G	1.30807	0.100928	0.00779447	FALSE	FALSE
rs61978672	chr14:98708664-98708665	C	G	0.888915	0.0442542	0.00779452	FALSE	FALSE
rs1027156	chr2:18528894-18528895	A	C	0.697071	0.135622	0.00779454	FALSE	FALSE
rs13212435	chr6:32422347-32422348	T	C	1.10976	0.0391406	0.00779469	FALSE	FALSE
rs75809884	chr11:63583198-63583199	A	G	0.862778	0.0554706	0.00779471	FALSE	FALSE
rs10824732	chr10:81009787-81009788	A	G	1.08608	0.0310346	0.00779484	FALSE	FALSE
rs149806511	chr11:22029104-22029105	A	G	0.734807	0.115809	0.00779507	FALSE	FALSE
rs79994243	chr14:53016947-53016948	T	C	0.859245	0.0570129	0.00779517	FALSE	FALSE
rs10759777	chr9:118193149-118193150	A	G	1.08522	0.0307344	0.00779523	FALSE	FALSE
rs72749879	chr15:93061716-93061717	A	C	1.31095	0.101755	0.00779546	FALSE	FALSE
rs72804695	chr5:153337376-153337377	T	G	0.723293	0.121746	0.00779557	FALSE	FALSE
rs8055764	chr16:48384369-48384370	A	G	0.893335	0.042391	0.00779587	FALSE	FALSE
rs34274056	chr9:93885601-93885602	G	T	0.885197	0.0458308	0.0077962	FALSE	FALSE
rs2478868	chr1:9127215-9127216	C	A	0.92136	0.0307825	0.00779643	FALSE	FALSE
rs77942089	chr14:49818178-49818179	T	C	0.80319	0.0823689	0.00779651	FALSE	FALSE
rs270405	chr6:7737271-7737272	C	T	1.16492	0.0573703	0.00779652	FALSE	FALSE
rs3132946	chr6:32190027-32190028	A	G	0.889926	0.0438293	0.00779735	FALSE	FALSE
rs34675417	chr17:28079166-28079167	G	A	0.910649	0.0351777	0.00779745	FALSE	FALSE
rs6601393	chr8:9741034-9741035	G	A	0.913669	0.0339337	0.00779822	FALSE	FALSE
rs8004586	chr14:52956191-52956192	G	A	0.861477	0.0560412	0.00779868	FALSE	FALSE
rs11786554	chr8:51813410-51813411	A	G	1.1073	0.0383089	0.00779899	FALSE	FALSE
rs140981340	chr6:100402362-100402363	C	T	1.25773	0.0861862	0.00779955	FALSE	FALSE
rs17096197	chr10:81808183-81808184	C	T	0.868239	0.0531036	0.00779956	FALSE	FALSE
rs11741819	chr5:57309998-57309999	C	T	0.907133	0.0366327	0.00779957	FALSE	FALSE
rs60707702	chr5:57310160-57310161	T	C	0.907133	0.0366327	0.00779957	FALSE	FALSE
rs62368405	chr5:57310230-57310231	A	G	0.907133	0.0366327	0.00779957	FALSE	FALSE
rs2287447	chr3:10502993-10502994	G	A	1.08794	0.0316801	0.00779968	FALSE	FALSE
rs631929	chr7:103357762-103357763	A	G	0.923291	0.0299973	0.00779974	FALSE	FALSE
rs35315133	chr17:76249859-76249860	A	G	1.11724	0.0416686	0.00780049	FALSE	FALSE
rs1769693	chr10:90495891-90495892	C	G	0.918391	0.0319974	0.00780053	FALSE	FALSE
rs1983010	chr3:170313722-170313723	G	A	1.08415	0.0303666	0.00780055	FALSE	FALSE
rs13161990	chr5:160240376-160240377	G	A	0.923456	0.0299304	0.00780062	FALSE	FALSE
rs11885459	chr2:84349388-84349389	C	G	0.924491	0.0295092	0.00780073	FALSE	FALSE
rs1468908	chr12:107298316-107298317	G	A	1.08176	0.0295371	0.0078008	FALSE	FALSE
rs28890566	chr15:33979271-33979272	G	A	0.89724	0.0407554	0.00780107	FALSE	FALSE
rs10886529	chr10:121427081-121427082	A	G	1.08705	0.0313724	0.00780109	FALSE	FALSE
rs6473521	chr8:51836705-51836706	G	A	1.09252	0.0332585	0.0078016	FALSE	FALSE
rs77660755	chr2:40716540-40716541	A	T	0.724172	0.121301	0.00780172	FALSE	FALSE
rs114863649	chr4:26863581-26863582	T	C	0.722483	0.122179	0.00780193	FALSE	FALSE
rs74652879	chr4:26864315-26864316	T	A	0.722483	0.122179	0.00780193	FALSE	FALSE
rs35166230	chr7:115767373-115767374	C	T	0.733778	0.116349	0.00780226	FALSE	FALSE
rs77048979	chr13:87561153-87561154	T	C	1.41369	0.130128	0.00780253	FALSE	FALSE
rs58662263	chr13:79439481-79439482	T	A	1.20182	0.0691002	0.00780266	FALSE	FALSE
rs72754547	chr15:90308165-90308166	C	A	1.08734	0.0314716	0.00780267	FALSE	FALSE
rs72714214	chr8:130448408-130448409	C	T	0.881331	0.0474812	0.00780307	FALSE	FALSE
rs2075250	chr2:170030820-170030821	C	T	0.902867	0.0384072	0.00780365	FALSE	FALSE
rs11166423	chr1:100741972-100741973	A	G	0.892627	0.0426944	0.00780371	FALSE	FALSE
rs4268370	chr1:100744104-100744105	T	C	0.892627	0.0426944	0.00780371	FALSE	FALSE
rs4498823	chr1:100745307-100745308	T	C	0.892627	0.0426944	0.00780371	FALSE	FALSE
rs7772748	chr6:95095559-95095560	C	T	1.23203	0.0784315	0.00780387	FALSE	FALSE
rs12435478	chr14:76793156-76793157	A	C	1.10786	0.0385028	0.00780396	FALSE	FALSE
rs2959285	chr15:52186157-52186158	C	A	0.92309	0.0300808	0.00780404	FALSE	FALSE
rs76057709	chr18:42043209-42043210	G	C	0.844087	0.0637118	0.00780426	FALSE	FALSE
rs73405691	chr6:34468766-34468767	G	A	0.889073	0.0441946	0.00780429	FALSE	FALSE
rs6851105	chr4:26247836-26247837	C	A	1.09314	0.0334756	0.00780469	FALSE	FALSE
rs140605018	chr19:23602827-23602828	G	T	1.39333	0.12468	0.00780485	FALSE	FALSE
rs56225525	chr15:95419019-95419020	C	G	0.913113	0.0341664	0.0078051	FALSE	FALSE
rs6132656	chr20:23758148-23758149	T	G	0.913408	0.0340452	0.00780554	FALSE	FALSE
rs8033070	chr15:26152591-26152592	T	G	1.13065	0.0461577	0.00780559	FALSE	FALSE
rs57697246	chr2:174350464-174350465	C	T	1.16124	0.056191	0.00780575	FALSE	FALSE
rs11948625	chr5:123959643-123959644	C	T	0.923211	0.0300327	0.00780594	FALSE	FALSE
rs73563461	chr8:13443128-13443129	A	T	1.31334	0.102459	0.00780604	FALSE	FALSE
rs78414336	chr5:118794983-118794984	A	G	0.890852	0.0434445	0.00780651	FALSE	FALSE
rs10759303	chr9:111499490-111499491	G	A	0.918334	0.0320243	0.00780687	FALSE	FALSE
rs6948643	chr7:13236106-13236107	G	A	0.915967	0.0329942	0.00780704	FALSE	FALSE
rs264824	chr8:78373107-78373108	T	C	1.13912	0.0489641	0.00780716	FALSE	FALSE
rs78999403	chr5:8614582-8614583	G	A	1.21599	0.0735089	0.00780742	FALSE	FALSE
rs17815382	chr3:80081182-80081183	G	T	0.892536	0.0427357	0.00780756	FALSE	FALSE
rs17815406	chr3:80081636-80081637	A	G	0.892536	0.0427357	0.00780756	FALSE	FALSE
rs72631244	chr3:80082610-80082611	C	A	0.892536	0.0427357	0.00780756	FALSE	FALSE
6:114022360	chr6:114022359-114022360	C	G	1.21413	0.0729346	0.00780774	FALSE	FALSE
11:80724006	chr11:80724005-80724006	G	C	1.21741	0.0739498	0.00780782	FALSE	FALSE
rs72769965	chr16:9217571-9217572	T	C	1.10754	0.0383949	0.00780795	FALSE	FALSE
rs75750300	chr3:5791206-5791207	G	A	1.11496	0.0409044	0.00780795	FALSE	FALSE
rs4635231	chr13:43675486-43675487	A	G	1.08892	0.0320232	0.00780829	FALSE	FALSE
rs150506215	chr2:81608292-81608293	G	A	0.68931	0.139861	0.0078084	FALSE	FALSE
rs150639299	chr4:176458206-176458207	A	G	0.722591	0.122136	0.00780844	FALSE	FALSE
rs1612155	chr16:8819476-8819477	C	T	1.16604	0.0577448	0.00780853	FALSE	FALSE
rs140094387	chr19:23608152-23608153	T	C	1.3933	0.124679	0.00780888	FALSE	FALSE
rs75467164	chr2:47496782-47496783	A	G	1.14113	0.0496258	0.00780898	FALSE	FALSE
rs7179599	chr15:52078562-52078563	T	C	0.922919	0.0301533	0.00780907	FALSE	FALSE
rs9926172	chr16:8534940-8534941	C	A	0.922416	0.0303583	0.00780916	FALSE	FALSE
rs138729614	chr19:38982224-38982225	T	C	0.740122	0.113127	0.00780924	FALSE	FALSE
rs35666957	chr3:133766530-133766531	A	G	0.887491	0.0448677	0.00780932	FALSE	FALSE
rs12277948	chr11:121691074-121691075	G	A	0.859674	0.0568384	0.00780934	FALSE	FALSE
rs17795221	chr16:25652460-25652461	G	A	0.909611	0.0356137	0.00781052	FALSE	FALSE
rs72631232	chr3:79967785-79967786	G	C	0.892967	0.0425562	0.00781089	FALSE	FALSE
rs11108812	chr12:97497445-97497446	C	T	1.08737	0.0314867	0.00781171	FALSE	FALSE
rs10411611	chr19:12360646-12360647	G	A	0.912959	0.0342335	0.00781172	FALSE	FALSE
rs139072842	chr9:105976826-105976827	T	C	1.14448	0.0507311	0.00781186	FALSE	FALSE
rs13359743	chr5:108526086-108526087	A	T	1.17221	0.0597322	0.00781197	FALSE	FALSE
rs2242414	chr16:69363733-69363734	G	A	0.918088	0.0321274	0.00781221	FALSE	FALSE
rs73001065	chr19:19460540-19460541	C	G	1.16515	0.0574616	0.00781225	FALSE	FALSE
rs10113553	chr8:4370650-4370651	C	T	0.916992	0.0325767	0.0078125	FALSE	FALSE
rs3794532	chr15:52067270-52067271	T	C	0.923041	0.030105	0.0078126	FALSE	FALSE
rs7833689	chr8:121023966-121023967	A	G	0.922176	0.0304579	0.00781274	FALSE	FALSE
19:2346990	chr19:2346989-2346990	C	A	0.835618	0.0675112	0.00781289	FALSE	FALSE
rs10456531	chr6:44220260-44220261	G	C	0.764737	0.100835	0.00781348	FALSE	FALSE
rs2289023	chr2:205986320-205986321	G	A	1.0961	0.0344944	0.00781417	FALSE	FALSE
rs138322417	chr9:83027407-83027408	C	G	0.681722	0.144036	0.00781427	FALSE	FALSE
rs12591304	chr15:73611604-73611605	G	T	0.920098	0.0313064	0.00781428	FALSE	FALSE
rs6035822	chr20:21245205-21245206	C	T	0.920883	0.030986	0.00781429	FALSE	FALSE
rs142741206	chr4:120987994-120987995	A	C	1.39168	0.124254	0.0078144	FALSE	FALSE
rs4571782	chr9:1746223-1746224	G	A	1.12908	0.0456403	0.00781443	FALSE	FALSE
rs117471443	chr6:30730035-30730036	T	C	1.38263	0.1218	0.00781457	FALSE	FALSE
rs146613800	chr6:30730355-30730356	A	G	1.38263	0.1218	0.00781457	FALSE	FALSE
rs13184587	chr5:78206782-78206783	A	G	1.0926	0.0332952	0.00781458	FALSE	FALSE
rs11698093	chr20:45536062-45536063	C	T	0.923878	0.0297654	0.00781474	FALSE	FALSE
rs76402021	chr2:207587995-207587996	C	G	1.26346	0.0879163	0.00781504	FALSE	FALSE
rs7948373	chr11:28413081-28413082	A	G	1.08236	0.0297529	0.00781611	FALSE	FALSE
rs74410545	chr12:44875188-44875189	T	C	0.697062	0.135674	0.00781628	FALSE	FALSE
rs12203583	chr6:92220488-92220489	C	A	1.08295	0.0299583	0.00781642	FALSE	FALSE
rs10798500	chr1:177098041-177098042	C	T	0.818362	0.0753606	0.00781659	FALSE	FALSE
rs143290978	chr8:14939714-14939715	A	G	1.19514	0.0670184	0.00781684	FALSE	FALSE
rs6601333	chr8:9427047-9427048	G	A	0.912067	0.034604	0.00781696	FALSE	FALSE
rs17774352	chr14:89359604-89359605	A	G	1.14695	0.0515447	0.00781716	FALSE	FALSE
rs2862844	chr2:70627360-70627361	A	G	0.913675	0.0339419	0.00781758	FALSE	FALSE
rs983021	chr3:117833879-117833880	A	G	0.9198	0.0314302	0.00781797	FALSE	FALSE
rs72684135	chr8:115275111-115275112	T	C	1.1582	0.0552175	0.00781805	FALSE	FALSE
rs118029040	chr6:30778733-30778734	T	C	1.3788	0.120764	0.00781824	FALSE	FALSE
rs142456391	chr6:30775056-30775057	G	A	1.3788	0.120764	0.00781824	FALSE	FALSE
rs2642599	chr10:71451158-71451159	G	A	0.909662	0.0355972	0.00781839	FALSE	FALSE
rs78537672	chr4:55649928-55649929	A	G	1.18739	0.064576	0.00781858	FALSE	FALSE
rs79734227	chr3:21206061-21206062	T	A	1.28703	0.0948706	0.0078187	FALSE	FALSE
rs12623893	chr2:131699-131700	G	T	1.0863	0.0311219	0.00781875	FALSE	FALSE
rs75973670	chr18:76719667-76719668	A	G	0.866449	0.0538957	0.00781878	FALSE	FALSE
rs8177525	chr14:93215346-93215347	A	C	1.11392	0.0405628	0.00781893	FALSE	FALSE
rs17233628	chr13:38974793-38974794	T	G	0.769094	0.0987078	0.00781898	FALSE	FALSE
rs1460353	chr4:42690779-42690780	C	G	0.924042	0.029701	0.00781905	FALSE	FALSE
rs3924361	chr12:1216631-1216632	G	A	0.92385	0.029779	0.00781923	FALSE	FALSE
rs4468345	chr11:4508268-4508269	G	A	1.22908	0.0775516	0.0078193	FALSE	FALSE
rs12357731	chr10:20014780-20014781	A	G	1.1737	0.0602151	0.00781946	FALSE	FALSE
rs10473072	chr5:37857418-37857419	G	T	0.867978	0.0532338	0.00781961	FALSE	FALSE
rs79178049	chr17:49487031-49487032	A	C	0.890932	0.0434203	0.00781966	FALSE	FALSE
rs55845591	chr18:58898578-58898579	T	C	1.23622	0.0797295	0.00781975	FALSE	FALSE
rs58419253	chr18:58898577-58898578	A	C	1.23622	0.0797295	0.00781975	FALSE	FALSE
rs78809418	chr14:31466547-31466548	C	T	1.10817	0.0386172	0.00781992	FALSE	FALSE
rs114801141	chr3:191847124-191847125	C	T	0.685657	0.141886	0.00782035	FALSE	FALSE
rs13005518	chr2:165255152-165255153	G	T	0.884099	0.0463155	0.00782035	FALSE	FALSE
rs6855843	chr4:66692046-66692047	C	G	0.91213	0.0345796	0.00782049	FALSE	FALSE
rs13318231	chr3:76401358-76401359	C	T	1.08707	0.0313902	0.00782053	FALSE	FALSE
rs80239972	chr17:71910216-71910217	A	G	1.41214	0.129753	0.00782063	FALSE	FALSE
rs73235937	chr3:113958076-113958077	C	T	1.09469	0.0340146	0.00782107	FALSE	FALSE
rs9988883	chr11:77522233-77522234	T	C	0.917205	0.032494	0.00782121	FALSE	FALSE
rs10010573	chr4:177043159-177043160	A	G	1.09439	0.0339121	0.00782158	FALSE	FALSE
rs1900023	chr10:49783174-49783175	A	G	0.918799	0.0318414	0.00782175	FALSE	FALSE
rs850533	chr7:145416392-145416393	C	T	1.0823	0.0297369	0.00782339	FALSE	FALSE
rs112836685	chr14:69973672-69973673	A	G	1.28764	0.0950556	0.0078234	FALSE	FALSE
rs56215442	chr5:107025733-107025734	C	T	0.909201	0.0357909	0.00782385	FALSE	FALSE
rs6471578	chr8:143981772-143981773	G	A	0.924103	0.0296783	0.00782385	FALSE	FALSE
rs7641531	chr3:84281437-84281438	G	A	0.922937	0.0301532	0.0078239	FALSE	FALSE
rs61440304	chr10:87619445-87619446	G	A	1.09641	0.0346083	0.00782445	FALSE	FALSE
rs142302325	chr11:37920197-37920198	C	T	1.34974	0.11277	0.00782502	FALSE	FALSE
rs13122930	chr4:142650412-142650413	C	T	1.08223	0.0297134	0.00782526	FALSE	FALSE
rs117372326	chr14:66816188-66816189	C	G	0.740605	0.112911	0.00782528	FALSE	FALSE
rs149252832	chr14:66820966-66820967	A	G	0.740605	0.112911	0.00782528	FALSE	FALSE
rs6794935	chr3:115371532-115371533	G	T	1.09464	0.0339993	0.00782544	FALSE	FALSE
rs940824	chr7:17133293-17133294	G	T	1.09678	0.034736	0.00782544	FALSE	FALSE
rs74988348	chr11:117101310-117101311	T	C	0.790577	0.0883595	0.00782575	FALSE	FALSE
rs59765457	chr15:95470113-95470114	T	C	0.86955	0.0525587	0.00782594	FALSE	FALSE
rs116115559	chr2:32898380-32898381	T	C	1.16994	0.0590178	0.00782632	FALSE	FALSE
rs6779081	chr3:88575981-88575982	T	G	1.15509	0.0542139	0.0078264	FALSE	FALSE
rs7373594	chr3:88576543-88576544	G	T	1.15509	0.0542139	0.0078264	FALSE	FALSE
rs9850844	chr3:88577801-88577802	A	G	1.15509	0.0542139	0.0078264	FALSE	FALSE
rs73705755	chr7:88795832-88795833	T	C	1.09997	0.035827	0.0078265	FALSE	FALSE
rs17424667	chr8:21063909-21063910	T	A	0.819596	0.074806	0.00782652	FALSE	FALSE
rs62540565	chr8:115282131-115282132	C	G	1.15817	0.0552163	0.00782682	FALSE	FALSE
rs2093139	chr20:42255863-42255864	G	A	0.911009	0.0350456	0.00782688	FALSE	FALSE
rs8015956	chr14:52958052-52958053	T	C	0.861674	0.0559809	0.00782689	FALSE	FALSE
rs73341532	chr7:51530664-51530665	A	C	0.843406	0.0640388	0.00782703	FALSE	FALSE
rs6858283	chr4:178944975-178944976	C	T	0.900303	0.0394912	0.00782731	FALSE	FALSE
rs11210630	chr1:42852611-42852612	T	C	1.11231	0.0400219	0.00782779	FALSE	FALSE
rs76376173	chr6:127561416-127561417	C	T	1.34947	0.112698	0.00782783	FALSE	FALSE
rs972849	chr17:57140303-57140304	A	T	1.08387	0.0302835	0.00782791	FALSE	FALSE
rs35122562	chr16:20816897-20816898	C	A	1.15102	0.0528866	0.00782794	FALSE	FALSE
rs71610614	chr5:30095861-30095862	A	G	0.915508	0.0331939	0.00782811	FALSE	FALSE
rs1972672	chr2:163767838-163767839	C	T	0.847563	0.0621911	0.00782812	FALSE	FALSE
rs74991967	chr1:186732915-186732916	T	G	0.771625	0.0974875	0.0078284	FALSE	FALSE
rs75045037	chr4:122936387-122936388	A	G	1.45112	0.140009	0.00782878	FALSE	FALSE
rs11641459	chr16:84463128-84463129	T	C	0.922786	0.0302169	0.00782879	FALSE	FALSE
rs6769088	chr3:147960664-147960665	A	G	1.12425	0.0440389	0.00782897	FALSE	FALSE
rs181736610	chr2:107090371-107090372	T	C	1.45673	0.141461	0.00782905	FALSE	FALSE
rs9423337	chr10:125125513-125125514	G	A	0.870418	0.0521865	0.00782915	FALSE	FALSE
rs6017478	chr20:43689828-43689829	A	G	1.08279	0.0299112	0.00782939	FALSE	FALSE
rs2736287	chr8:11228005-11228006	G	A	0.923883	0.0297705	0.00782976	FALSE	FALSE
rs17706095	chr8:115281433-115281434	A	G	1.15817	0.0552161	0.00782993	FALSE	FALSE
12:24497257	chr12:24497256-24497257	A	C	0.810981	0.0787839	0.00783017	FALSE	FALSE
rs4777530	chr15:73032767-73032768	A	G	0.869987	0.0523738	0.00783042	FALSE	FALSE
rs1514886	chr7:9789818-9789819	G	C	1.16318	0.0568407	0.00783058	FALSE	FALSE
rs466755	chr22:18530983-18530984	G	A	0.844058	0.0637517	0.00783076	FALSE	FALSE
rs7939817	chr11:37420300-37420301	A	G	0.922865	0.0301859	0.00783096	FALSE	FALSE
rs17848190	chr2:170029799-170029800	C	T	0.902889	0.0384151	0.00783108	FALSE	FALSE
rs116472685	chr7:24575004-24575005	C	T	1.26535	0.0885029	0.00783119	FALSE	FALSE
rs4687056	chr3:189260990-189260991	A	G	1.15141	0.0530174	0.00783121	FALSE	FALSE
rs117695260	chr12:46590998-46590999	A	G	0.804699	0.0817095	0.00783122	FALSE	FALSE
rs72994766	chr6:145739285-145739286	G	A	0.899247	0.0399352	0.00783165	FALSE	FALSE
rs28701716	chr4:177049580-177049581	G	A	1.09435	0.0339061	0.00783176	FALSE	FALSE
rs8097720	chr18:60225193-60225194	T	C	0.77543	0.0956431	0.00783177	FALSE	FALSE
rs9957162	chr18:60222660-60222661	G	A	0.77543	0.0956431	0.00783177	FALSE	FALSE
rs117199844	chr9:110921199-110921200	G	C	1.19182	0.0659909	0.00783194	FALSE	FALSE
rs72680634	chr1:61380923-61380924	A	G	1.29285	0.0965876	0.00783196	FALSE	FALSE
rs7734649	chr5:160250437-160250438	G	A	1.11997	0.0426081	0.00783251	FALSE	FALSE
rs141204682	chr7:148009047-148009048	C	A	1.2338	0.0790099	0.00783275	FALSE	FALSE
rs4933694	chr10:93499212-93499213	T	C	0.923098	0.0300919	0.00783282	FALSE	FALSE
rs12632043	chr3:98189816-98189817	T	C	0.921067	0.0309203	0.00783295	FALSE	FALSE
rs116006025	chr1:239695258-239695259	A	T	0.822402	0.0735284	0.00783305	FALSE	FALSE
rs6566576	chr18:69488869-69488870	T	C	0.922823	0.0302039	0.00783318	FALSE	FALSE
rs7374252	chr3:88578821-88578822	G	A	1.15247	0.0533654	0.00783379	FALSE	FALSE
rs10971307	chr9:33009723-33009724	T	C	1.09405	0.0338028	0.0078339	FALSE	FALSE
rs78767548	chr10:94311791-94311792	G	A	1.14701	0.0515798	0.00783403	FALSE	FALSE
rs115021019	chr3:188004232-188004233	T	G	1.25013	0.0839563	0.00783422	FALSE	FALSE
rs12564800	chr1:43367725-43367726	C	A	1.08313	0.0300298	0.00783426	FALSE	FALSE
rs2173228	chr4:55706584-55706585	T	G	0.923906	0.0297636	0.00783455	FALSE	FALSE
rs6778546	chr3:189110131-189110132	T	C	1.09977	0.0357649	0.00783478	FALSE	FALSE
rs1819767	chr13:54540492-54540493	T	A	0.916551	0.0327695	0.00783499	FALSE	FALSE
rs2120390	chr9:13807632-13807633	T	C	1.08524	0.0307617	0.0078353	FALSE	FALSE
rs716309	chr14:98242985-98242986	A	C	0.90882	0.0359556	0.00783571	FALSE	FALSE
rs1880068	chr10:65619570-65619571	C	T	0.908189	0.036217	0.00783584	FALSE	FALSE
rs4900016	chr14:90305659-90305660	A	G	0.894219	0.042047	0.00783631	FALSE	FALSE
rs73004951	chr19:19695227-19695228	T	C	1.14991	0.0525321	0.00783633	FALSE	FALSE
rs7560838	chr2:43907629-43907630	A	C	0.872557	0.0512697	0.00783685	FALSE	FALSE
rs776291	chr19:12408592-12408593	C	T	0.895196	0.0416369	0.00783693	FALSE	FALSE
rs6493520	chr15:52068873-52068874	C	T	0.923042	0.0301169	0.00783714	FALSE	FALSE
rs79638626	chr11:57081047-57081048	C	G	1.20201	0.0691964	0.00783731	FALSE	FALSE
rs11240663	chr1:204062185-204062186	A	G	0.923817	0.0298012	0.00783743	FALSE	FALSE
rs150323298	chr4:83289891-83289892	A	G	1.48278	0.148145	0.00783746	FALSE	FALSE
rs529101	chr4:169118251-169118252	C	A	0.908594	0.0360502	0.00783756	FALSE	FALSE
rs4274739	chr3:133786250-133786251	A	T	0.884933	0.0459738	0.00783765	FALSE	FALSE
rs4729477	chr7:98335382-98335383	T	C	1.08142	0.0294384	0.00783811	FALSE	FALSE
rs145035486	chr4:176084583-176084584	T	C	0.72875	0.119003	0.00783827	FALSE	FALSE
rs2245894	chr12:82441792-82441793	A	T	0.918114	0.0321306	0.00783843	FALSE	FALSE
rs2245895	chr12:82441800-82441801	T	C	0.918114	0.0321306	0.00783843	FALSE	FALSE
rs2322301	chr4:142636312-142636313	C	T	1.08231	0.0297475	0.00783879	FALSE	FALSE
rs112987211	chr6:135196596-135196597	C	T	0.867866	0.0532988	0.00783899	FALSE	FALSE
rs75238128	chr12:100783635-100783636	C	T	1.13896	0.0489359	0.00783915	FALSE	FALSE
rs7316100	chr12:88174992-88174993	C	T	0.895585	0.041475	0.00783921	FALSE	FALSE
rs28698547	chr4:177049853-177049854	T	C	1.09436	0.0339131	0.00783927	FALSE	FALSE
rs113064593	chr17:76087360-76087361	C	T	1.1492	0.0523017	0.0078393	FALSE	FALSE
rs74366425	chr15:66418298-66418299	A	C	0.89854	0.0402362	0.0078394	FALSE	FALSE
rs8016032	chr14:44330982-44330983	G	A	0.851541	0.0604414	0.0078396	FALSE	FALSE
rs11915044	chr3:17430343-17430344	G	C	0.727629	0.119586	0.00784028	FALSE	FALSE
rs1521761	chr4:142480877-142480878	T	A	0.915941	0.0330228	0.00784043	FALSE	FALSE
rs61127532	chr3:176200006-176200007	T	G	1.11362	0.0404731	0.00784065	FALSE	FALSE
rs56266617	chr16:12391451-12391452	C	A	1.11165	0.0398084	0.00784082	FALSE	FALSE
rs2302212	chr4:17818884-17818885	T	C	0.923123	0.0300855	0.00784089	FALSE	FALSE
rs17077680	chr13:84602339-84602340	G	T	0.686483	0.14148	0.00784094	FALSE	FALSE
rs113019042	chr8:21051873-21051874	A	G	0.820258	0.07452	0.00784129	FALSE	FALSE
rs7741956	chr6:66019907-66019908	T	C	0.918605	0.0319312	0.00784141	FALSE	FALSE
rs10239571	chr7:9786616-9786617	G	A	1.1425	0.0501035	0.00784142	FALSE	FALSE
rs11224959	chr11:101559605-101559606	A	T	1.15274	0.05346	0.00784167	FALSE	FALSE
rs1944338	chr18:43385171-43385172	G	A	0.920991	0.0309555	0.00784188	FALSE	FALSE
rs61841473	chr10:17012792-17012793	A	G	0.906821	0.0367875	0.00784233	FALSE	FALSE
rs10875883	chr12:49285389-49285390	T	C	0.922232	0.0304499	0.00784354	FALSE	FALSE
rs67750658	chr20:8237192-8237193	G	C	0.845356	0.0631872	0.00784373	FALSE	FALSE
rs7036355	chr9:23919580-23919581	T	G	1.29435	0.0970431	0.00784373	FALSE	FALSE
rs7013262	chr8:73675810-73675811	G	T	1.11505	0.0409578	0.00784384	FALSE	FALSE
rs10512861	chr3:132257960-132257961	T	G	0.889052	0.0442318	0.00784388	FALSE	FALSE
rs76506125	chr15:35925271-35925272	T	C	1.17284	0.059965	0.00784422	FALSE	FALSE
rs67751613	chr11:2472774-2472775	G	A	0.874862	0.0502835	0.00784434	FALSE	FALSE
rs6977015	chr7:88380834-88380835	A	G	1.30881	0.101224	0.00784474	FALSE	FALSE
rs4780501	chr16:9636475-9636476	T	C	0.920798	0.0310361	0.00784484	FALSE	FALSE
rs55677526	chr5:98229348-98229349	A	G	0.674088	0.148343	0.00784495	FALSE	FALSE
rs6062319	chr20:62422804-62422805	T	C	0.911945	0.03467	0.00784514	FALSE	FALSE
rs295983	chr5:168551130-168551131	T	C	1.08688	0.0313371	0.00784529	FALSE	FALSE
rs112070418	chr22:33263575-33263576	C	G	0.659347	0.15666	0.00784543	FALSE	FALSE
rs11212731	chr11:108473650-108473651	G	T	0.861425	0.0561068	0.00784575	FALSE	FALSE
rs11212732	chr11:108473812-108473813	C	G	0.861425	0.0561068	0.00784575	FALSE	FALSE
rs9998136	chr4:79550424-79550425	C	G	1.09545	0.0342916	0.00784598	FALSE	FALSE
rs114688060	chr1:29291670-29291671	G	A	1.27097	0.0901901	0.0078462	FALSE	FALSE
rs7168395	chr15:24356009-24356010	C	A	1.10366	0.0370978	0.0078463	FALSE	FALSE
rs4871719	chr8:121027684-121027685	A	G	0.922224	0.0304551	0.00784693	FALSE	FALSE
rs13064324	chr3:88548042-88548043	G	A	1.15274	0.0534666	0.00784696	FALSE	FALSE
rs7275537	chr21:33415513-33415514	C	T	0.898776	0.0401423	0.00784699	FALSE	FALSE
rs12192059	chr6:67398334-67398335	C	T	0.918434	0.0320042	0.00784703	FALSE	FALSE
rs77252543	chr12:93138124-93138125	A	G	0.746898	0.109768	0.00784709	FALSE	FALSE
rs12482842	chr21:33450991-33450992	A	G	1.15369	0.053775	0.00784716	FALSE	FALSE
rs67326296	chr14:41097411-41097412	T	C	0.892729	0.0426817	0.00784737	FALSE	FALSE
rs148400901	chr5:85749638-85749639	T	C	1.2692	0.0896682	0.00784765	FALSE	FALSE
rs115559783	chr4:185734312-185734313	A	T	0.794793	0.0863903	0.00784768	FALSE	FALSE
rs189043	chr9:102037488-102037489	A	G	1.14074	0.0495286	0.00784796	FALSE	FALSE
rs11678766	chr2:137501-137502	A	C	1.08627	0.0311256	0.00784804	FALSE	FALSE
rs4766640	chr12:110300146-110300147	A	G	1.0835	0.0301672	0.00784834	FALSE	FALSE
rs1114040	chr6:72611311-72611312	G	A	1.08872	0.031973	0.00784848	FALSE	FALSE
rs34389480	chr8:13979843-13979844	A	C	1.08233	0.0297603	0.00784907	FALSE	FALSE
rs78374980	chr17:59183398-59183399	A	G	1.18851	0.0649625	0.00784911	FALSE	FALSE
rs11079425	chr17:43144287-43144288	G	A	1.10083	0.0361367	0.00785001	FALSE	FALSE
rs9576641	chr13:39483892-39483893	T	G	1.08409	0.0303726	0.00785066	FALSE	FALSE
rs12955325	chr18:38883564-38883565	T	A	1.10962	0.039127	0.00785103	FALSE	FALSE
rs3103349	chr6:160740720-160740721	T	C	1.11658	0.041479	0.00785108	FALSE	FALSE
rs80261102	chr6:89741529-89741530	C	T	0.887617	0.0448446	0.00785116	FALSE	FALSE
rs13066035	chr3:128828853-128828854	A	C	1.29535	0.0973443	0.00785125	FALSE	FALSE
rs13245899	chr7:100497130-100497131	G	A	0.905014	0.0375432	0.00785138	FALSE	FALSE
rs6869299	chr5:164475031-164475032	T	A	1.08199	0.0296435	0.00785139	FALSE	FALSE
rs55636123	chr2:131655949-131655950	C	G	1.4708	0.145128	0.00785143	FALSE	FALSE
rs62330458	chr4:158022620-158022621	A	T	0.895142	0.0416693	0.00785159	FALSE	FALSE
rs13227789	chr7:7440127-7440128	A	G	1.1437	0.0505078	0.00785171	FALSE	FALSE
rs150147101	chr11:103045401-103045402	C	G	1.31955	0.104309	0.00785188	FALSE	FALSE
rs673195	chr10:79164856-79164857	C	T	1.0871	0.0314146	0.00785189	FALSE	FALSE
rs1943247	chr18:58128995-58128996	G	T	0.894465	0.0419541	0.0078523	FALSE	FALSE
rs141533048	chr1:160591092-160591093	G	A	0.689478	0.139869	0.0078525	FALSE	FALSE
rs11100790	chr4:144442610-144442611	C	T	0.905868	0.0371892	0.00785266	FALSE	FALSE
rs2902192	chr18:53597475-53597476	A	G	1.1123	0.0400375	0.00785298	FALSE	FALSE
rs6012545	chr20:47498555-47498556	G	A	0.755547	0.105448	0.00785312	FALSE	FALSE
rs78677268	chr11:125288727-125288728	T	C	0.854934	0.0589591	0.00785344	FALSE	FALSE
rs6705305	chr2:37765175-37765176	G	A	1.08487	0.0306431	0.00785345	FALSE	FALSE
rs75177162	chr11:128726149-128726150	C	G	1.14755	0.0517729	0.00785351	FALSE	FALSE
rs140162034	chr1:194994801-194994802	T	A	1.36079	0.115889	0.00785411	FALSE	FALSE
rs12530156	chr6:138273928-138273929	G	C	1.08457	0.0305384	0.00785417	FALSE	FALSE
rs73896347	chr21:26625020-26625021	A	G	1.15428	0.0539751	0.00785434	FALSE	FALSE
rs7161507	chr14:74892336-74892337	G	T	1.08254	0.0298355	0.00785444	FALSE	FALSE
rs12298207	chr12:68759045-68759046	C	G	0.888448	0.0444947	0.00785453	FALSE	FALSE
rs7218789	chr17:57342170-57342171	A	G	0.69053	0.1393	0.00785467	FALSE	FALSE
rs76963501	chr17:57327852-57327853	G	A	0.69053	0.1393	0.00785467	FALSE	FALSE
rs77425316	chr11:84279826-84279827	A	T	0.766628	0.0999732	0.00785468	FALSE	FALSE
rs138797732	chr8:39610618-39610619	T	C	1.28689	0.0948847	0.00785479	FALSE	FALSE
rs902979	chr3:28111190-28111191	A	G	1.09824	0.0352532	0.00785482	FALSE	FALSE
rs11493474	chr11:28412968-28412969	G	A	1.08231	0.0297569	0.0078549	FALSE	FALSE
rs11512180	chr11:28410501-28410502	G	C	1.08231	0.0297569	0.0078549	FALSE	FALSE
rs183182131	chr13:85880757-85880758	C	T	0.715314	0.126036	0.00785492	FALSE	FALSE
rs9315986	chr13:43656442-43656443	A	C	1.08882	0.0320111	0.00785506	FALSE	FALSE
rs9525733	chr13:43659273-43659274	C	T	1.08882	0.0320111	0.00785506	FALSE	FALSE
rs9533381	chr13:43658208-43658209	A	G	1.08882	0.0320111	0.00785506	FALSE	FALSE
rs9594879	chr13:43653548-43653549	T	A	1.08882	0.0320111	0.00785506	FALSE	FALSE
rs261804	chr1:241067470-241067471	G	T	0.923464	0.0299534	0.00785507	FALSE	FALSE
rs145545670	chr8:103094490-103094491	T	C	0.891268	0.0433034	0.00785519	FALSE	FALSE
rs148355946	chr16:33831348-33831349	A	C	0.884558	0.0461463	0.0078552	FALSE	FALSE
rs13264625	chr8:5478536-5478537	T	A	0.924383	0.0295795	0.00785555	FALSE	FALSE
rs28485910	chr10:125830081-125830082	T	G	1.08993	0.0323967	0.00785571	FALSE	FALSE
rs2292362	chr4:144446518-144446519	G	C	0.905873	0.0371892	0.00785602	FALSE	FALSE
rs62540591	chr8:115334471-115334472	T	C	1.1545	0.0540469	0.00785631	FALSE	FALSE
rs9954701	chr18:60216541-60216542	G	A	0.775786	0.0955085	0.00785631	FALSE	FALSE
rs1565323	chr2:10978247-10978248	T	C	0.917596	0.032352	0.00785635	FALSE	FALSE
rs13338978	chr16:48368489-48368490	G	C	0.893632	0.0423075	0.00785636	FALSE	FALSE
rs709209	chr1:6278413-6278414	G	A	1.0858	0.0309677	0.00785646	FALSE	FALSE
rs1861178	chr12:4303152-4303153	G	A	0.922196	0.030471	0.0078566	FALSE	FALSE
rs1475140	chr13:109500737-109500738	A	G	0.90612	0.037087	0.00785684	FALSE	FALSE
rs77570544	chr4:112284243-112284244	T	C	0.779971	0.093486	0.00785738	FALSE	FALSE
rs79724498	chr4:112285091-112285092	A	G	0.779971	0.093486	0.00785738	FALSE	FALSE
rs115643434	chr1:160589408-160589409	A	G	0.689495	0.139871	0.00785743	FALSE	FALSE
rs76488592	chr2:131660068-131660069	C	T	1.47073	0.145125	0.00785755	FALSE	FALSE
rs12576127	chr11:60660996-60660997	C	T	1.08313	0.0300435	0.00785771	FALSE	FALSE
rs2053205	chr12:107306266-107306267	A	G	0.924421	0.0295651	0.00785781	FALSE	FALSE
rs12522441	chr5:115523804-115523805	G	A	1.15236	0.0533508	0.00785791	FALSE	FALSE
rs2281389	chr6:33059795-33059796	G	A	1.10873	0.0388304	0.00785791	FALSE	FALSE
rs59447169	chr5:115528080-115528081	A	G	1.15236	0.0533508	0.00785791	FALSE	FALSE
rs7443669	chr5:115527610-115527611	T	C	1.15236	0.0533508	0.00785791	FALSE	FALSE
rs12821053	chr12:41490289-41490290	C	T	0.83136	0.0694827	0.00785804	FALSE	FALSE
rs10193260	chr2:55315251-55315252	A	C	0.853708	0.0595034	0.00785805	FALSE	FALSE
rs79062239	chr5:35221533-35221534	C	A	0.748399	0.109032	0.00785807	FALSE	FALSE
rs16824608	chr3:173079930-173079931	G	A	1.10408	0.0372491	0.00785817	FALSE	FALSE
rs16864553	chr3:189261855-189261856	G	A	1.15134	0.053017	0.0078583	FALSE	FALSE
rs10102225	chr8:136421298-136421299	G	A	0.909128	0.0358415	0.00785879	FALSE	FALSE
rs62359148	chr5:57255218-57255219	T	C	0.907074	0.0366926	0.00785895	FALSE	FALSE
18:43370963	chr18:43370962-43370963	G	A	0.920462	0.0311806	0.00785932	FALSE	FALSE
rs9842547	chr3:60758280-60758281	G	A	1.1325	0.0468105	0.00785933	FALSE	FALSE
4:6240855	chr4:6240854-6240855	A	G	1.31634	0.103406	0.00785944	FALSE	FALSE
rs74695562	chr5:74675950-74675951	G	T	1.23108	0.0782131	0.00785949	FALSE	FALSE
rs10896602	chr11:57077463-57077464	C	T	0.919067	0.0317512	0.00785951	FALSE	FALSE
rs28546585	chr10:19995457-19995458	C	T	1.15924	0.055592	0.0078596	FALSE	FALSE
rs17701271	chr4:142711242-142711243	A	C	1.09936	0.0356373	0.00785967	FALSE	FALSE
rs4951364	chr1:204314540-204314541	T	C	1.08489	0.0306547	0.00785975	FALSE	FALSE
rs11742445	chr5:57285866-57285867	A	T	0.907092	0.0366854	0.00785979	FALSE	FALSE
rs1842021	chr16:80162606-80162607	G	A	1.08361	0.0302085	0.0078601	FALSE	FALSE
rs4573065	chr6:67650185-67650186	C	T	1.11112	0.0396407	0.00786031	FALSE	FALSE
rs13002005	chr2:41747959-41747960	T	C	0.920922	0.0309934	0.00786068	FALSE	FALSE
rs113985802	chr7:108789777-108789778	C	G	1.14015	0.0493441	0.00786075	FALSE	FALSE
rs115489792	chr3:137787040-137787041	T	C	1.22617	0.0767092	0.00786086	FALSE	FALSE
rs12081731	chr1:64994252-64994253	T	A	1.30772	0.100936	0.00786139	FALSE	FALSE
rs11051636	chr12:32017899-32017900	A	G	0.914078	0.0338	0.00786149	FALSE	FALSE
rs78861348	chr1:91938433-91938434	A	T	1.38055	0.121328	0.00786152	FALSE	FALSE
rs10934845	chr3:127763858-127763859	T	C	0.912489	0.0344549	0.00786154	FALSE	FALSE
rs114317468	chr1:160588877-160588878	A	T	0.68951	0.139872	0.00786169	FALSE	FALSE
rs1151898	chr12:116814735-116814736	T	C	1.08333	0.0301147	0.00786169	FALSE	FALSE
rs142883511	chr4:176097776-176097777	T	C	0.728844	0.119	0.0078617	FALSE	FALSE
rs144698544	chr4:176097569-176097570	C	T	0.728844	0.119	0.0078617	FALSE	FALSE
rs1497770	chr4:82734905-82734906	C	T	0.92074	0.0310682	0.0078621	FALSE	FALSE
rs912946	chr13:111147845-111147846	A	G	1.15321	0.0536332	0.00786214	FALSE	FALSE
rs148002534	chr1:160590224-160590225	A	G	0.689517	0.13987	0.00786225	FALSE	FALSE
rs58460783	chr3:87899867-87899868	G	A	0.857783	0.0577159	0.00786233	FALSE	FALSE
rs11102365	chr1:112507905-112507906	C	G	0.895765	0.0414146	0.00786234	FALSE	FALSE
rs833821	chr12:49348935-49348936	C	A	0.922708	0.030265	0.00786239	FALSE	FALSE
rs11674325	chr2:105516-105517	T	C	1.085	0.0306945	0.0078624	FALSE	FALSE
rs34482621	chr13:108745235-108745236	T	C	0.92384	0.0298039	0.00786255	FALSE	FALSE
rs4718971	chr7:70094619-70094620	T	C	1.08724	0.0314693	0.00786316	FALSE	FALSE
rs10156267	chr8:20396278-20396279	A	G	1.17356	0.0602133	0.00786323	FALSE	FALSE
rs385354	chr6:29651515-29651516	G	C	0.920257	0.0312663	0.00786345	FALSE	FALSE
rs10505212	chr8:115280840-115280841	C	T	1.15805	0.0552102	0.00786357	FALSE	FALSE
rs72684138	chr8:115280082-115280083	T	A	1.15805	0.0552102	0.00786357	FALSE	FALSE
rs6484264	chr11:27102366-27102367	G	T	0.876228	0.0497123	0.00786363	FALSE	FALSE
rs117915357	chr10:91108269-91108270	C	T	0.695806	0.136457	0.00786372	FALSE	FALSE
rs55800503	chr15:35372013-35372014	A	G	1.28335	0.0938636	0.00786378	FALSE	FALSE
rs60894685	chr15:35370028-35370029	C	T	1.28335	0.0938636	0.00786378	FALSE	FALSE
rs150072801	chr11:132319615-132319616	A	G	0.726296	0.120323	0.00786451	FALSE	FALSE
rs73217617	chr7:89309467-89309468	T	C	1.10241	0.0366853	0.00786466	FALSE	FALSE
rs11929035	chr3:116325785-116325786	A	G	1.08227	0.0297462	0.00786467	FALSE	FALSE
rs9394980	chr6:43995313-43995314	C	T	0.897001	0.0408975	0.00786501	FALSE	FALSE
rs11939980	chr4:161229807-161229808	C	T	1.08202	0.0296591	0.00786508	FALSE	FALSE
rs6810675	chr4:82861595-82861596	C	T	0.923709	0.0298587	0.0078651	FALSE	FALSE
rs6858187	chr4:82861892-82861893	G	A	0.923709	0.0298587	0.0078651	FALSE	FALSE
rs8067689	chr17:42932192-42932193	T	C	0.899238	0.0399605	0.0078652	FALSE	FALSE
rs76253469	chr9:24152721-24152722	T	C	1.43968	0.137114	0.00786521	FALSE	FALSE
rs1146610	chr1:76241322-76241323	G	A	1.08444	0.0305009	0.00786557	FALSE	FALSE
rs1237060	chr13:108744448-108744449	T	C	0.923843	0.0298046	0.00786601	FALSE	FALSE
rs8028922	chr15:52076395-52076396	G	T	0.922983	0.030155	0.00786602	FALSE	FALSE
rs264801	chr8:78387736-78387737	T	A	1.13898	0.0489633	0.00786626	FALSE	FALSE
rs4727402	chr7:98335411-98335412	C	A	1.08143	0.0294548	0.0078665	FALSE	FALSE
rs56374521	chr2:72070004-72070005	T	C	1.08352	0.030183	0.00786663	FALSE	FALSE
rs2374745	chr3:79884197-79884198	G	C	0.892324	0.042866	0.00786723	FALSE	FALSE
rs8036045	chr15:78147640-78147641	A	G	0.92351	0.0299408	0.00786752	FALSE	FALSE
rs67900645	chr20:8890592-8890593	T	C	0.896345	0.0411746	0.00786766	FALSE	FALSE
rs12208560	chr6:111201206-111201207	G	C	1.194	0.0667169	0.0078678	FALSE	FALSE
rs537740944	chr8:71639878-71639879	T	C	1.44288	0.137955	0.0078679	FALSE	FALSE
rs10992418	chr9:95450281-95450282	C	T	1.09871	0.0354203	0.00786791	FALSE	FALSE
rs7988011	chr13:88009361-88009362	C	T	1.11542	0.0411011	0.00786806	FALSE	FALSE
rs35088088	chr3:85432924-85432925	A	T	0.690513	0.13934	0.00786819	FALSE	FALSE
rs149884154	chr20:11847026-11847027	T	C	1.21294	0.0726364	0.0078684	FALSE	FALSE
5:178212802	chr5:178212801-178212802	T	A	1.12966	0.0458731	0.00786848	FALSE	FALSE
rs62362782	chr5:83172872-83172873	A	G	0.871971	0.051549	0.00786857	FALSE	FALSE
rs62362783	chr5:83173329-83173330	G	A	0.871971	0.051549	0.00786857	FALSE	FALSE
rs113088891	chr10:7861004-7861005	G	C	1.39142	0.124292	0.00786882	FALSE	FALSE
rs184672564	chr2:52632780-52632781	G	A	0.763389	0.101589	0.00786882	FALSE	FALSE
20:6944464	chr20:6944463-6944464	A	C	0.802471	0.0828023	0.00786886	FALSE	FALSE
rs76529627	chr3:3033066-3033067	G	T	0.889277	0.0441545	0.00786887	FALSE	FALSE
rs16837862	chr1:195055075-195055076	T	C	0.920083	0.0313404	0.00786892	FALSE	FALSE
rs1831473	chr1:195054532-195054533	C	T	0.920083	0.0313404	0.00786892	FALSE	FALSE
rs2860122	chr1:195054873-195054874	C	T	0.920083	0.0313404	0.00786892	FALSE	FALSE
rs66970817	chr1:195055266-195055267	A	T	0.920083	0.0313404	0.00786892	FALSE	FALSE
rs72933804	chr11:69835265-69835266	A	T	1.12307	0.0436738	0.00786907	FALSE	FALSE
rs17073095	chr8:5193996-5193997	C	G	1.09715	0.0348881	0.00786908	FALSE	FALSE
rs142281710	chr3:52507472-52507473	G	C	0.709256	0.129265	0.00786917	FALSE	FALSE
rs77594033	chr4:103739821-103739822	C	A	0.883224	0.0467243	0.0078692	FALSE	FALSE
rs76892139	chr9:117464768-117464769	A	G	1.24548	0.0826009	0.00786929	FALSE	FALSE
rs62391573	chr5:163870782-163870783	A	T	1.08339	0.0301381	0.00786938	FALSE	FALSE
rs1572255	chr5:107014712-107014713	G	A	0.909009	0.035897	0.00786967	FALSE	FALSE
rs10778513	chr12:107302182-107302183	T	C	0.924412	0.0295747	0.00787005	FALSE	FALSE
rs8031380	chr15:33041129-33041130	G	A	0.924131	0.029689	0.00787014	FALSE	FALSE
rs72832522	chr17:20210984-20210985	G	A	0.855453	0.0587466	0.00787038	FALSE	FALSE
rs1146609	chr1:76241052-76241053	T	C	1.08443	0.0305009	0.00787055	FALSE	FALSE
rs11109074	chr12:97902845-97902846	A	G	1.20645	0.070622	0.00787073	FALSE	FALSE
rs57676332	chr12:97905018-97905019	C	T	1.20645	0.070622	0.00787073	FALSE	FALSE
rs7295287	chr12:97903649-97903650	T	A	1.20645	0.070622	0.00787073	FALSE	FALSE
rs7118814	chr11:99595831-99595832	T	C	1.08252	0.0298374	0.00787086	FALSE	FALSE
rs17334919	chr2:43707384-43707385	T	C	0.871714	0.0516619	0.00787132	FALSE	FALSE
rs11021900	chr11:11548236-11548237	C	T	0.850606	0.060886	0.00787138	FALSE	FALSE
rs8031455	chr15:72998515-72998516	C	T	0.920317	0.031246	0.00787178	FALSE	FALSE
rs10519740	chr15:33040781-33040782	T	C	0.924127	0.0296917	0.00787183	FALSE	FALSE
rs2736283	chr8:11225909-11225910	A	G	0.924122	0.0296934	0.00787187	FALSE	FALSE
rs9903483	chr17:80793832-80793833	G	T	1.08306	0.0300246	0.0078719	FALSE	FALSE
rs79618651	chr18:21219303-21219304	G	A	0.885795	0.0456328	0.00787222	FALSE	FALSE
rs111605165	chr11:61769813-61769814	A	G	1.22776	0.0772109	0.00787226	FALSE	FALSE
rs150201475	chr5:111253048-111253049	T	C	0.849059	0.0615715	0.00787236	FALSE	FALSE
rs7659221	chr4:12606975-12606976	A	C	1.0836	0.0302122	0.00787306	FALSE	FALSE
rs62494270	chr8:18150768-18150769	A	G	1.08923	0.032164	0.00787308	FALSE	FALSE
rs75815829	chr6:148038779-148038780	A	G	0.757684	0.104419	0.00787312	FALSE	FALSE
rs4925571	chr1:248010309-248010310	T	C	0.803404	0.0823711	0.00787339	FALSE	FALSE
rs11069000	chr12:119020830-119020831	A	G	1.21458	0.0731524	0.00787344	FALSE	FALSE
rs146260826	chr15:53304056-53304057	T	C	0.841493	0.0649411	0.0078735	FALSE	FALSE
rs7693719	chr4:82861135-82861136	G	T	0.92372	0.029858	0.00787353	FALSE	FALSE
rs117461664	chr19:14092888-14092889	A	G	0.659208	0.156811	0.00787357	FALSE	FALSE
rs17195442	chr3:141439912-141439913	A	C	1.10457	0.037424	0.00787379	FALSE	FALSE
rs11719248	chr3:30099815-30099816	C	T	1.08743	0.031541	0.00787437	FALSE	FALSE
rs12613209	chr2:20162970-20162971	C	T	0.87058	0.0521546	0.00787444	FALSE	FALSE
rs12937891	chr17:77120576-77120577	G	T	0.919351	0.0316427	0.00787446	FALSE	FALSE
rs7268180	chr20:31252441-31252442	G	A	0.920852	0.0310287	0.00787448	FALSE	FALSE
rs151118057	chr15:78988619-78988620	A	G	1.35328	0.113845	0.00787509	FALSE	FALSE
rs71317822	chr3:23296481-23296482	A	G	0.869082	0.0528031	0.00787519	FALSE	FALSE
rs56000391	chr2:111804416-111804417	A	C	1.375	0.119839	0.00787533	FALSE	FALSE
rs247893	chr16:84479266-84479267	A	C	1.087	0.0313933	0.00787544	FALSE	FALSE
rs12956588	chr18:76038821-76038822	C	G	1.08193	0.029633	0.00787546	FALSE	FALSE
rs142874639	chr8:88356849-88356850	A	C	0.705615	0.131215	0.0078755	FALSE	FALSE
rs10809251	chr9:10946857-10946858	T	A	0.858422	0.0574479	0.00787561	FALSE	FALSE
rs111423013	chr1:43385462-43385463	T	C	0.751052	0.107731	0.00787576	FALSE	FALSE
rs59613775	chr9:93868373-93868374	G	A	0.88957	0.0440354	0.00787623	FALSE	FALSE
rs76593714	chr1:95124313-95124314	A	T	0.805986	0.0811678	0.00787654	FALSE	FALSE
rs264789	chr8:78398126-78398127	T	A	1.13867	0.0488708	0.00787684	FALSE	FALSE
rs143694585	chr6:122805141-122805142	G	A	1.27822	0.0923754	0.00787702	FALSE	FALSE
rs790086	chr17:71588024-71588025	T	A	1.11148	0.0397759	0.00787716	FALSE	FALSE
rs2554314	chr15:52100419-52100420	A	C	0.922989	0.0301579	0.00787754	FALSE	FALSE
rs2136655	chr16:9330800-9330801	T	C	1.08286	0.0299578	0.00787777	FALSE	FALSE
rs141273302	chr18:44972792-44972793	T	C	1.45099	0.140086	0.00787786	FALSE	FALSE
rs11761037	chr7:1126534-1126535	G	A	1.20153	0.0690934	0.00787787	FALSE	FALSE
rs147360990	chr8:133531877-133531878	C	T	1.20338	0.0696702	0.0078779	FALSE	FALSE
rs17725384	chr14:53068921-53068922	C	T	1.1471	0.051647	0.00787795	FALSE	FALSE
rs12051285	chr16:7460114-7460115	G	T	1.08251	0.0298356	0.00787827	FALSE	FALSE
rs13265288	chr8:85155087-85155088	C	A	0.924105	0.0297036	0.0078784	FALSE	FALSE
rs73896410	chr21:26204961-26204962	A	C	0.683687	0.143102	0.00787864	FALSE	FALSE
rs72773399	chr2:9422258-9422259	T	C	1.46202	0.142937	0.00787865	FALSE	FALSE
rs139559960	chr13:67555730-67555731	C	A	1.44391	0.138247	0.00787897	FALSE	FALSE
rs7521284	chr1:100720375-100720376	T	C	0.893391	0.0424244	0.00787899	FALSE	FALSE
rs62355770	chr5:19803261-19803262	C	T	0.853873	0.0594507	0.00787912	FALSE	FALSE
rs150840858	chr7:105388351-105388352	A	G	1.3412	0.110479	0.00787932	FALSE	FALSE
rs16957216	chr15:46898879-46898880	C	A	0.823017	0.0733023	0.00787934	FALSE	FALSE
rs17351315	chr5:107015660-107015661	G	A	0.909024	0.0358963	0.0078795	FALSE	FALSE
rs115063823	chr5:98026956-98026957	T	C	0.781115	0.0929677	0.00787957	FALSE	FALSE
rs1489791	chr5:57245629-57245630	A	C	0.907108	0.0366906	0.00787957	FALSE	FALSE
rs62414351	chr6:54608396-54608397	G	A	1.22637	0.0767944	0.00787976	FALSE	FALSE
rs56014347	chr7:116166399-116166400	T	C	1.15493	0.0542082	0.00787981	FALSE	FALSE
rs7718043	chr5:128643797-128643798	A	T	1.1281	0.0453637	0.00787992	FALSE	FALSE
rs4932178	chr15:91411655-91411656	T	C	1.08609	0.0310813	0.00788018	FALSE	FALSE
rs62368407	chr5:57311769-57311770	C	A	0.907126	0.0366836	0.00788018	FALSE	FALSE
rs58763955	chr6:163037665-163037666	A	G	1.11488	0.0409264	0.00788024	FALSE	FALSE
rs62360187	chr5:57281962-57281963	G	T	0.907121	0.0366857	0.00788037	FALSE	FALSE
rs61858980	chr10:81816617-81816618	A	G	0.868713	0.0529677	0.00788046	FALSE	FALSE
rs150419448	chr1:160552726-160552727	C	T	0.700842	0.13378	0.00788055	FALSE	FALSE
rs7605589	chr2:9416101-9416102	G	A	1.08567	0.0309345	0.00788057	FALSE	FALSE
rs115696449	chr5:113824433-113824434	C	G	1.33049	0.107465	0.00788095	FALSE	FALSE
rs78242555	chr2:167996921-167996922	A	T	1.17449	0.0605289	0.00788107	FALSE	FALSE
rs184044905	chr9:111157579-111157580	C	T	1.42228	0.132572	0.00788117	FALSE	FALSE
rs12136006	chr1:217499413-217499414	A	G	0.914934	0.0334587	0.00788159	FALSE	FALSE
rs78062651	chr2:149096232-149096233	A	G	1.1057	0.0378166	0.00788159	FALSE	FALSE
rs73060768	chr3:179662297-179662298	T	C	0.912339	0.034528	0.00788219	FALSE	FALSE
rs458576	chr6:34315090-34315091	A	C	0.905712	0.0372717	0.00788222	FALSE	FALSE
rs464553	chr6:34315078-34315079	T	G	0.905712	0.0372717	0.00788222	FALSE	FALSE
rs73492710	chr6:96971659-96971660	C	T	1.12893	0.0456397	0.0078824	FALSE	FALSE
rs35905305	chr12:121328081-121328082	G	T	1.08198	0.0296553	0.00788248	FALSE	FALSE
rs117326844	chr12:46592790-46592791	T	C	0.804846	0.0817086	0.00788261	FALSE	FALSE
rs7792952	chr7:47743699-47743700	T	G	0.908889	0.0359541	0.00788263	FALSE	FALSE
rs17033384	chr4:103897974-103897975	G	A	0.8864	0.0453839	0.00788279	FALSE	FALSE
18:55930479	chr18:55930478-55930479	T	C	0.735819	0.115456	0.00788285	FALSE	FALSE
rs473148	chr11:95628605-95628606	G	A	0.921461	0.0307843	0.0078829	FALSE	FALSE
rs7624984	chr3:146417580-146417581	G	A	1.08184	0.0296044	0.00788296	FALSE	FALSE
rs4890596	chr18:43384224-43384225	C	T	0.92101	0.0309686	0.00788369	FALSE	FALSE
rs12071747	chr1:64994344-64994345	A	G	1.30822	0.101115	0.00788372	FALSE	FALSE
rs6880880	chr5:115572814-115572815	A	G	1.15188	0.0532161	0.00788407	FALSE	FALSE
rs7615519	chr3:118880885-118880886	A	G	0.837284	0.0668396	0.0078842	FALSE	FALSE
rs61480086	chr12:127360230-127360231	T	A	1.15948	0.0556925	0.00788455	FALSE	FALSE
rs1536513	chr9:93889194-93889195	C	T	0.88413	0.0463504	0.00788483	FALSE	FALSE
rs79196774	chr21:35572264-35572265	T	C	0.878642	0.048694	0.00788491	FALSE	FALSE
rs10025570	chr4:66249101-66249102	C	G	0.748706	0.108925	0.00788495	FALSE	FALSE
rs72825027	chr6:7519835-7519836	G	T	0.896907	0.0409502	0.00788497	FALSE	FALSE
rs57630807	chr20:34757040-34757041	A	G	1.21757	0.0740916	0.00788506	FALSE	FALSE
rs4759622	chr12:129801725-129801726	G	A	0.92169	0.0306916	0.00788525	FALSE	FALSE
rs4722551	chr7:25991825-25991826	C	T	0.897372	0.0407555	0.00788539	FALSE	FALSE
rs6761300	chr2:21306973-21306974	G	A	0.917908	0.0322393	0.00788561	FALSE	FALSE
rs72706041	chr4:180439427-180439428	T	C	1.16869	0.0586722	0.00788585	FALSE	FALSE
rs196299	chr10:121439537-121439538	T	G	1.09453	0.0339952	0.0078864	FALSE	FALSE
rs11845048	chr14:82839890-82839891	G	A	1.44825	0.139394	0.00788689	FALSE	FALSE
rs115250801	chr4:37565647-37565648	A	G	0.667961	0.15188	0.00788703	FALSE	FALSE
rs75923391	chr4:37565067-37565068	A	G	0.667961	0.15188	0.00788703	FALSE	FALSE
rs114822825	chr2:81062433-81062434	A	C	1.3374	0.109425	0.00788717	FALSE	FALSE
rs3815019	chr16:20916285-20916286	A	G	1.15342	0.0537236	0.00788732	FALSE	FALSE
rs6140575	chr20:8247472-8247473	A	G	0.844323	0.0636924	0.00788787	FALSE	FALSE
rs1686470	chr2:10983532-10983533	T	C	0.917815	0.0322795	0.00788878	FALSE	FALSE
rs1598943	chr12:91912197-91912198	C	T	1.08447	0.0305229	0.0078889	FALSE	FALSE
rs12570861	chr10:125132282-125132283	G	T	0.871958	0.0515714	0.00788919	FALSE	FALSE
rs17669250	chr14:103623419-103623420	T	C	0.787132	0.0900939	0.00788927	FALSE	FALSE
rs6443755	chr3:181345019-181345020	A	T	1.08392	0.0303328	0.00788929	FALSE	FALSE
rs12647715	chr4:44554106-44554107	T	C	0.921528	0.0307599	0.00788932	FALSE	FALSE
rs149669128	chr2:186418739-186418740	T	C	1.45131	0.140197	0.00789018	FALSE	FALSE
rs41420149	chr2:148138415-148138416	A	G	1.11569	0.0412053	0.00789028	FALSE	FALSE
rs4537377	chr9:86040299-86040300	G	T	1.1077	0.0384999	0.0078904	FALSE	FALSE
rs75771988	chr12:98077292-98077293	G	A	1.15276	0.0535079	0.00789051	FALSE	FALSE
rs113576301	chr8:81004879-81004880	A	G	0.732631	0.117104	0.00789057	FALSE	FALSE
rs10954234	chr7:129086287-129086288	A	G	1.08576	0.0309704	0.00789087	FALSE	FALSE
rs72664801	chr8:66542436-66542437	C	T	0.8508	0.0608191	0.00789088	FALSE	FALSE
rs2090899	chr4:17109682-17109683	C	T	1.08302	0.0300205	0.00789123	FALSE	FALSE
rs2975681	chr8:10119276-10119277	T	G	1.08594	0.0310344	0.00789128	FALSE	FALSE
4:59131097	chr4:59131096-59131097	C	T	1.0818	0.0295974	0.00789149	FALSE	FALSE
rs77804943	chr3:8885162-8885163	G	T	1.20733	0.0709189	0.00789157	FALSE	FALSE
rs57818705	chr12:130536631-130536632	C	A	0.882978	0.0468461	0.00789162	FALSE	FALSE
rs11726327	chr4:185732657-185732658	A	G	0.921937	0.0305943	0.0078918	FALSE	FALSE
rs73663131	chr8:11279220-11279221	T	C	1.20772	0.0710419	0.00789196	FALSE	FALSE
rs2736286	chr8:11227103-11227104	A	G	0.923957	0.0297705	0.00789215	FALSE	FALSE
rs977188	chr4:82851792-82851793	T	C	0.923711	0.0298709	0.00789218	FALSE	FALSE
rs142060338	chr7:105475329-105475330	T	C	1.44239	0.137882	0.00789237	FALSE	FALSE
rs8080786	chr17:31888791-31888792	T	C	0.924038	0.0297378	0.00789271	FALSE	FALSE
rs17423304	chr2:160270287-160270288	G	C	1.10108	0.0362462	0.0078929	FALSE	FALSE
rs4501174	chr4:159798145-159798146	T	C	0.798839	0.0845425	0.00789333	FALSE	FALSE
rs8021062	chr14:102319493-102319494	G	A	1.20752	0.0709812	0.00789345	FALSE	FALSE
rs55810697	chr5:180652869-180652870	C	G	1.26452	0.0883442	0.00789346	FALSE	FALSE
rs302917	chr9:135568631-135568632	C	A	1.13527	0.047756	0.00789355	FALSE	FALSE
rs643289	chr1:76593030-76593031	C	A	1.19369	0.0666462	0.00789365	FALSE	FALSE
rs11700157	chr20:56437110-56437111	A	G	1.13627	0.0480886	0.00789366	FALSE	FALSE
rs1406123	chr1:103704265-103704266	A	G	1.13254	0.0468507	0.00789371	FALSE	FALSE
rs17558627	chr18:36042405-36042406	A	G	1.12646	0.0448257	0.00789388	FALSE	FALSE
rs386332	chr5:8524091-8524092	C	G	0.794405	0.0866386	0.00789405	FALSE	FALSE
rs114624320	chr1:248029654-248029655	G	T	1.19656	0.0675514	0.00789411	FALSE	FALSE
rs8075098	chr17:30681898-30681899	T	C	0.88965	0.0440146	0.00789417	FALSE	FALSE
rs12041717	chr1:107110754-107110755	G	A	1.15964	0.0557514	0.00789421	FALSE	FALSE
rs264822	chr8:78374824-78374825	A	G	1.13892	0.0489657	0.0078946	FALSE	FALSE
rs77058454	chr15:81301815-81301816	T	C	1.27847	0.0924761	0.00789468	FALSE	FALSE
rs2046550	chr5:73094136-73094137	C	G	1.34528	0.111649	0.00789472	FALSE	FALSE
rs1586160	chr12:33998688-33998689	A	C	1.11103	0.0396339	0.00789537	FALSE	FALSE
rs77751998	chr3:150228727-150228728	A	G	0.879319	0.0484123	0.0078954	FALSE	FALSE
rs7921022	chr10:67067093-67067094	G	T	1.12105	0.0430127	0.00789542	FALSE	FALSE
rs516069	chr1:76122501-76122502	C	T	1.08341	0.0301588	0.00789554	FALSE	FALSE
rs517743	chr1:76122651-76122652	A	G	1.08341	0.0301588	0.00789554	FALSE	FALSE
rs585422	chr1:76122723-76122724	T	C	1.08341	0.0301588	0.00789554	FALSE	FALSE
rs113679228	chr4:138007588-138007589	A	G	0.798874	0.0845294	0.00789565	FALSE	FALSE
rs115858780	chr6:66409252-66409253	T	C	1.34552	0.11172	0.00789586	FALSE	FALSE
rs67373773	chr1:2710376-2710377	A	G	0.923391	0.0300029	0.00789605	FALSE	FALSE
rs3798290	chr6:97029304-97029305	A	G	1.12881	0.0456105	0.0078961	FALSE	FALSE
rs11241756	chr5:123961256-123961257	T	G	0.923318	0.030033	0.00789644	FALSE	FALSE
rs61917248	chr12:1088970-1088971	C	T	0.917733	0.032317	0.00789649	FALSE	FALSE
rs10111120	chr8:51564758-51564759	T	C	1.11451	0.0408126	0.00789698	FALSE	FALSE
rs28470793	chr8:51564188-51564189	A	G	1.11451	0.0408126	0.00789698	FALSE	FALSE
rs6473267	chr8:51562834-51562835	T	G	1.11451	0.0408126	0.00789698	FALSE	FALSE
rs7006744	chr8:51562964-51562965	G	T	1.11451	0.0408126	0.00789698	FALSE	FALSE
rs7007279	chr8:51563334-51563335	A	T	1.11451	0.0408126	0.00789698	FALSE	FALSE
rs77941384	chr1:19765924-19765925	C	T	1.29792	0.0981635	0.00789736	FALSE	FALSE
rs1547134	chr13:43668999-43669000	T	A	1.08893	0.0320727	0.00789754	FALSE	FALSE
rs72790320	chr5:111416623-111416624	A	C	1.32334	0.105464	0.00789757	FALSE	FALSE
rs10759977	chr9:121220386-121220387	G	A	0.924192	0.0296773	0.00789761	FALSE	FALSE
rs75348446	chr16:4768741-4768742	G	C	0.787043	0.0901491	0.00789782	FALSE	FALSE
rs72660597	chr4:107520602-107520603	G	T	0.734568	0.116124	0.00789785	FALSE	FALSE
rs7096264	chr10:34644381-34644382	C	T	0.810696	0.0790024	0.00789799	FALSE	FALSE
rs73256797	chr10:34645213-34645214	C	T	0.810696	0.0790024	0.00789799	FALSE	FALSE
rs2097614	chr7:104102533-104102534	C	T	1.10332	0.0370156	0.00789859	FALSE	FALSE
rs71317820	chr3:23293488-23293489	G	A	0.869127	0.0528038	0.00789878	FALSE	FALSE
rs28499875	chr4:167819575-167819576	T	A	0.878038	0.0489638	0.00789887	FALSE	FALSE
rs4513637	chr4:6278218-6278219	G	A	0.900805	0.0393271	0.00789895	FALSE	FALSE
rs55954654	chr6:100725773-100725774	T	G	0.894446	0.0419937	0.00789897	FALSE	FALSE
rs55935015	chr15:72311680-72311681	C	T	0.738873	0.113927	0.0078991	FALSE	FALSE
rs7609789	chr3:88558116-88558117	A	G	1.15488	0.05421	0.00789936	FALSE	FALSE
rs12952955	chr17:3219514-3219515	C	T	1.34731	0.112226	0.00789937	FALSE	FALSE
rs117590032	chr19:12206629-12206630	A	G	0.659642	0.156629	0.00789957	FALSE	FALSE
rs78378706	chr11:70315728-70315729	G	A	0.686501	0.141604	0.00789958	FALSE	FALSE
rs78812051	chr8:81004916-81004917	T	C	0.732662	0.117106	0.00789978	FALSE	FALSE
rs10184578	chr2:41751195-41751196	T	C	0.921049	0.0309614	0.00790104	FALSE	FALSE
rs59520648	chr4:172098578-172098579	A	G	1.12836	0.0454639	0.00790119	FALSE	FALSE
rs2253372	chr1:15724032-15724033	A	G	0.912566	0.0344452	0.00790134	FALSE	FALSE
rs6481883	chr10:34213721-34213722	G	A	0.774121	0.0963866	0.00790135	FALSE	FALSE
rs76317116	chr17:2821698-2821699	G	C	1.40814	0.128856	0.00790136	FALSE	FALSE
rs79096870	chr1:193368366-193368367	G	T	0.684554	0.142678	0.00790137	FALSE	FALSE
rs56796810	chr18:36982306-36982307	G	C	1.18332	0.0633704	0.00790141	FALSE	FALSE
rs11195103	chr10:112133409-112133410	G	A	1.43204	0.135192	0.00790209	FALSE	FALSE
rs4853245	chr2:76665489-76665490	T	A	1.10095	0.0362055	0.00790214	FALSE	FALSE
rs12045824	chr1:90328482-90328483	T	C	0.888425	0.0445388	0.00790222	FALSE	FALSE
rs10947869	chr6:40243244-40243245	A	G	0.76252	0.102073	0.00790228	FALSE	FALSE
rs13299079	chr9:111481931-111481932	C	T	0.922792	0.0302503	0.00790237	FALSE	FALSE
rs78071123	chr9:117802489-117802490	G	T	1.16147	0.0563534	0.00790243	FALSE	FALSE
rs76433623	chr10:95275059-95275060	G	A	0.878549	0.0487477	0.00790245	FALSE	FALSE
rs2860400	chr17:11436240-11436241	A	G	1.09073	0.0326955	0.00790253	FALSE	FALSE
rs6863567	chr5:111217840-111217841	C	T	0.85795	0.05768	0.00790263	FALSE	FALSE
rs1593264	chr3:189241148-189241149	T	A	1.15294	0.0535773	0.00790289	FALSE	FALSE
rs2283622	chr19:19276034-19276035	T	C	1.1194	0.0424648	0.00790301	FALSE	FALSE
rs477425	chr6:122714771-122714772	G	A	1.10449	0.0374172	0.00790326	FALSE	FALSE
rs3781017	chr10:127771966-127771967	A	G	1.18901	0.0651757	0.00790338	FALSE	FALSE
rs9898074	chr17:47207247-47207248	T	C	0.922223	0.0304832	0.00790352	FALSE	FALSE
rs2982837	chr6:29649631-29649632	T	G	0.901524	0.0390297	0.00790401	FALSE	FALSE
rs138718575	chr2:77800718-77800719	G	A	1.35277	0.113756	0.00790413	FALSE	FALSE
rs4801009	chr18:53618183-53618184	T	C	1.11202	0.0399736	0.00790456	FALSE	FALSE
rs3114019	chr4:89081440-89081441	C	T	1.09532	0.0342779	0.00790468	FALSE	FALSE
rs41382648	chr2:43532523-43532524	T	C	0.888106	0.0446761	0.00790501	FALSE	FALSE
rs7166962	chr15:52016406-52016407	C	A	0.923057	0.0301436	0.00790512	FALSE	FALSE
rs7168659	chr15:52016498-52016499	C	T	0.923057	0.0301436	0.00790512	FALSE	FALSE
rs11500297	chr11:34924296-34924297	C	T	1.1368	0.0482733	0.00790539	FALSE	FALSE
rs114239534	chr3:423035-423036	G	A	0.709945	0.128975	0.00790565	FALSE	FALSE
rs273987	chr7:137622938-137622939	A	C	0.922903	0.0302067	0.00790589	FALSE	FALSE
rs11222720	chr11:131492763-131492764	C	A	1.08234	0.0297895	0.00790602	FALSE	FALSE
rs12666744	chr7:96398884-96398885	C	A	1.14143	0.0498045	0.0079066	FALSE	FALSE
rs1560926	chr4:162714671-162714672	T	C	1.23226	0.0786324	0.0079068	FALSE	FALSE
rs7538887	chr1:174082963-174082964	T	C	1.40587	0.128259	0.00790691	FALSE	FALSE
rs77420988	chr14:70796960-70796961	C	G	1.31811	0.10399	0.00790708	FALSE	FALSE
rs35166781	chr8:115832264-115832265	G	C	0.88712	0.0450958	0.0079071	FALSE	FALSE
rs56222202	chr1:200000146-200000147	T	C	1.15214	0.0533222	0.00790767	FALSE	FALSE
rs61819896	chr1:200000768-200000769	A	T	1.15214	0.0533222	0.00790767	FALSE	FALSE
rs4073678	chr4:79574547-79574548	C	A	1.09556	0.034363	0.00790797	FALSE	FALSE
rs111312570	chr4:42652281-42652282	C	T	0.659749	0.156589	0.00790818	FALSE	FALSE
rs62491050	chr8:26351712-26351713	C	T	0.764849	0.100934	0.00790832	FALSE	FALSE
rs3103347	chr6:160746511-160746512	T	C	1.11679	0.0415893	0.00790835	FALSE	FALSE
rs78974629	chr5:57311887-57311888	A	G	0.907278	0.0366372	0.00790848	FALSE	FALSE
rs79297720	chr5:153811061-153811062	A	C	1.23545	0.0796096	0.00790859	FALSE	FALSE
rs144923504	chr3:88608688-88608689	A	G	1.15989	0.055847	0.00790862	FALSE	FALSE
rs148479589	chr19:46998289-46998290	T	C	0.68286	0.143627	0.0079087	FALSE	FALSE
rs115997763	chr18:60110838-60110839	C	A	0.775923	0.0955228	0.00790888	FALSE	FALSE
rs76671107	chr1:226270541-226270542	A	G	1.13951	0.0491734	0.00790925	FALSE	FALSE
rs112756890	chr14:29174249-29174250	G	C	0.904345	0.0378566	0.00790934	FALSE	FALSE
rs1504579	chr17:31738722-31738723	A	T	0.916934	0.0326516	0.00790936	FALSE	FALSE
rs10735429	chr12:108726676-108726677	A	G	0.9138	0.0339406	0.00790947	FALSE	FALSE
rs1705004	chr10:34303473-34303474	C	T	0.846254	0.0628546	0.0079096	FALSE	FALSE
rs9593428	chr13:80653445-80653446	A	T	1.08788	0.0317153	0.00791004	FALSE	FALSE
rs9926363	chr16:48353519-48353520	A	G	0.8938	0.0422733	0.00791004	FALSE	FALSE
rs2208794	chr20:19046227-19046228	G	A	0.923779	0.0298517	0.00791027	FALSE	FALSE
rs911131	chr20:9002312-9002313	C	T	0.923248	0.0300686	0.00791077	FALSE	FALSE
rs12493435	chr3:118884427-118884428	A	G	0.837345	0.0668407	0.00791089	FALSE	FALSE
rs9474936	chr6:54485057-54485058	T	C	1.21981	0.074813	0.0079111	FALSE	FALSE
13:78673333	chr13:78673332-78673333	G	C	1.08339	0.0301586	0.00791112	FALSE	FALSE
rs10483496	chr14:41100030-41100031	T	C	0.892968	0.0426249	0.00791119	FALSE	FALSE
rs10952317	chr7:151415553-151415554	T	C	1.30212	0.0994004	0.00791129	FALSE	FALSE
rs357128	chr3:13337283-13337284	A	G	0.922994	0.0301723	0.0079113	FALSE	FALSE
rs7654211	chr4:138930589-138930590	G	A	1.1523	0.0533773	0.00791153	FALSE	FALSE
rs377721	chr5:8522262-8522263	A	G	0.794456	0.0866394	0.00791168	FALSE	FALSE
rs2959305	chr15:52180723-52180724	A	C	0.923192	0.0300915	0.00791169	FALSE	FALSE
rs10036907	chr5:23373879-23373880	T	C	0.833351	0.0686419	0.00791179	FALSE	FALSE
rs17017911	chr4:144480633-144480634	A	G	0.906118	0.0371208	0.00791201	FALSE	FALSE
rs16826004	chr3:156055698-156055699	G	A	1.12186	0.0432972	0.00791202	FALSE	FALSE
rs6796735	chr3:76440668-76440669	T	A	0.898901	0.0401318	0.00791209	FALSE	FALSE
rs6796936	chr3:76440929-76440930	G	A	0.898901	0.0401318	0.00791209	FALSE	FALSE
rs1342493	chr9:121221129-121221130	G	A	0.924208	0.0296776	0.00791213	FALSE	FALSE
rs138256443	chr4:75078616-75078617	T	A	1.22665	0.0769205	0.00791246	FALSE	FALSE
rs28470886	chr4:57397081-57397082	C	T	1.09496	0.0341571	0.0079126	FALSE	FALSE
rs143191145	chr4:5250454-5250455	A	G	0.78938	0.0890546	0.00791287	FALSE	FALSE
rs7515020	chr1:100746291-100746292	G	T	0.892803	0.0426954	0.00791288	FALSE	FALSE
rs538541	chr3:74389403-74389404	C	G	0.916069	0.0330089	0.00791301	FALSE	FALSE
rs67720127	chr3:113661134-113661135	A	T	0.806889	0.0807939	0.00791305	FALSE	FALSE
rs138362564	chr8:116808647-116808648	T	G	1.41478	0.130649	0.00791314	FALSE	FALSE
rs16823419	chr3:173064803-173064804	A	C	1.2975	0.0980658	0.00791331	FALSE	FALSE
rs12380870	chr9:118145278-118145279	T	A	0.921972	0.0305906	0.00791378	FALSE	FALSE
rs76461632	chr19:55955178-55955179	T	A	0.674294	0.148394	0.00791437	FALSE	FALSE
rs16915607	chr8:51837950-51837951	T	C	1.10732	0.0383866	0.00791442	FALSE	FALSE
rs73686738	chr8:64167091-64167092	A	G	0.729784	0.118615	0.00791447	FALSE	FALSE
rs35410717	chr3:163898199-163898200	T	C	0.8217	0.0739471	0.00791472	FALSE	FALSE
rs725435	chr7:13241057-13241058	A	G	0.915473	0.0332549	0.00791494	FALSE	FALSE
rs59372172	chr4:172085674-172085675	A	G	1.12871	0.0455912	0.00791497	FALSE	FALSE
rs313069	chr4:127611335-127611336	T	C	0.919439	0.0316273	0.00791509	FALSE	FALSE
rs55720980	chr7:111553165-111553166	G	A	0.909146	0.0358664	0.00791511	FALSE	FALSE
rs2623271	chr15:52153396-52153397	C	G	0.923453	0.0299871	0.00791542	FALSE	FALSE
rs12799053	chr11:42571995-42571996	G	A	0.877552	0.0491856	0.00791574	FALSE	FALSE
rs6792589	chr3:17458620-17458621	T	C	0.727818	0.119634	0.00791584	FALSE	FALSE
rs20576	chr8:23058219-23058220	G	T	0.905852	0.0372339	0.0079162	FALSE	FALSE
rs6850492	chr4:142637304-142637305	A	G	0.923486	0.0299742	0.00791642	FALSE	FALSE
rs8027721	chr15:52067866-52067867	C	G	0.92342	0.030001	0.00791659	FALSE	FALSE
rs76004656	chr18:9445517-9445518	A	T	1.14007	0.0493623	0.00791671	FALSE	FALSE
rs1478312	chr3:136957751-136957752	C	T	1.0838	0.0303034	0.00791675	FALSE	FALSE
rs1109423	chr10:45426615-45426616	A	G	0.896792	0.0410196	0.00791705	FALSE	FALSE
rs11767556	chr7:47740968-47740969	A	T	0.908931	0.0359569	0.00791726	FALSE	FALSE
rs113999696	chr5:145934453-145934454	G	A	1.27207	0.0906191	0.00791732	FALSE	FALSE
rs117058202	chr12:124948447-124948448	C	T	0.848207	0.0619945	0.00791745	FALSE	FALSE
rs6828302	chr4:78740131-78740132	G	C	1.11689	0.0416284	0.00791786	FALSE	FALSE
rs6792747	chr3:17458580-17458581	C	G	0.727876	0.119608	0.00791796	FALSE	FALSE
rs6728810	chr2:23604113-23604114	A	G	1.08703	0.0314242	0.00791802	FALSE	FALSE
rs7253051	chr19:16027130-16027131	C	G	0.923322	0.0300416	0.00791811	FALSE	FALSE
rs112524083	chr3:17456657-17456658	G	A	0.727876	0.119608	0.0079182	FALSE	FALSE
rs11917482	chr3:17450087-17450088	C	A	0.727876	0.119608	0.0079182	FALSE	FALSE
rs11925427	chr3:17450622-17450623	T	C	0.727876	0.119608	0.0079182	FALSE	FALSE
rs11929394	chr3:17450319-17450320	C	T	0.727876	0.119608	0.0079182	FALSE	FALSE
rs1446301	chr3:17453046-17453047	C	A	0.727876	0.119608	0.0079182	FALSE	FALSE
rs1596863	chr3:17451047-17451048	C	T	0.727876	0.119608	0.0079182	FALSE	FALSE
rs17043578	chr3:17449027-17449028	A	G	0.727876	0.119608	0.0079182	FALSE	FALSE
rs17043579	chr3:17449250-17449251	C	T	0.727876	0.119608	0.0079182	FALSE	FALSE
rs61626295	chr3:17451396-17451397	C	T	0.727876	0.119608	0.0079182	FALSE	FALSE
rs73158011	chr3:17450680-17450681	T	A	0.727876	0.119608	0.0079182	FALSE	FALSE
rs117238492	chr6:100379498-100379499	C	G	1.24954	0.08389	0.00791822	FALSE	FALSE
rs77766975	chr6:100371582-100371583	G	A	1.24954	0.08389	0.00791822	FALSE	FALSE
rs6827906	chr4:47515993-47515994	A	G	0.915945	0.0330628	0.00791841	FALSE	FALSE
rs111675760	chr14:33909134-33909135	A	C	0.863935	0.0550769	0.00791843	FALSE	FALSE
rs6942076	chr6:67419299-67419300	A	G	0.910151	0.0354525	0.00791847	FALSE	FALSE
rs487652	chr6:33193700-33193701	G	C	0.914361	0.0337146	0.00791851	FALSE	FALSE
rs139757657	chr4:53266107-53266108	A	G	1.38701	0.123196	0.00791872	FALSE	FALSE
rs9921930	chr16:75244744-75244745	T	C	0.88736	0.0450025	0.0079189	FALSE	FALSE
rs10028609	chr4:39693945-39693946	T	C	0.916311	0.0329127	0.00791891	FALSE	FALSE
rs113317509	chr7:137157689-137157690	T	C	0.832251	0.0691477	0.00791921	FALSE	FALSE
rs17670773	chr8:134868048-134868049	T	G	0.865895	0.0542243	0.00791945	FALSE	FALSE
rs10444825	chr15:52084605-52084606	C	T	0.923073	0.0301445	0.00792014	FALSE	FALSE
rs112404901	chr3:76372995-76372996	C	A	1.0859	0.031033	0.00792061	FALSE	FALSE
rs62191105	chr2:239872703-239872704	T	C	0.905253	0.0374859	0.00792062	FALSE	FALSE
rs186957490	chr6:157834749-157834750	G	A	1.4481	0.139433	0.00792095	FALSE	FALSE
rs6956108	chr7:11036553-11036554	A	G	0.77962	0.0937516	0.00792129	FALSE	FALSE
rs79072124	chr2:63181680-63181681	C	A	0.889237	0.0442085	0.00792144	FALSE	FALSE
rs1867195	chr3:105548175-105548176	G	A	0.91079	0.0351898	0.00792164	FALSE	FALSE
rs797226	chr13:33745641-33745642	A	C	1.08807	0.0317863	0.00792196	FALSE	FALSE
rs186102434	chr6:117120373-117120374	A	G	0.734481	0.116214	0.007922	FALSE	FALSE
rs2863392	chr3:166159099-166159100	G	A	0.910752	0.0352056	0.00792201	FALSE	FALSE
rs62405434	chr5:180177685-180177686	G	C	0.735128	0.115882	0.00792214	FALSE	FALSE
rs10452248	chr4:139167343-139167344	C	T	0.761639	0.102541	0.0079224	FALSE	FALSE
rs8076494	chr17:37516721-37516722	C	T	1.09169	0.0330363	0.00792249	FALSE	FALSE
rs71441124	chr2:41051684-41051685	C	T	0.700635	0.133982	0.00792256	FALSE	FALSE
rs72706038	chr4:180436812-180436813	A	G	1.16859	0.0586745	0.00792262	FALSE	FALSE
rs2564489	chr18:57239996-57239997	T	C	1.08306	0.0300489	0.0079227	FALSE	FALSE
rs6114278	chr20:23760509-23760510	T	C	0.913566	0.0340445	0.00792301	FALSE	FALSE
rs355908	chr2:165644042-165644043	C	T	0.922931	0.0302041	0.00792355	FALSE	FALSE
rs6711887	chr2:15877698-15877699	G	A	0.922575	0.0303492	0.00792362	FALSE	FALSE
rs72636668	chr8:50709305-50709306	C	T	1.11688	0.0416307	0.00792372	FALSE	FALSE
rs34559058	chr14:23126033-23126034	A	G	1.13125	0.0464439	0.00792384	FALSE	FALSE
rs2038335	chr6:153276026-153276027	T	C	0.920392	0.0312414	0.00792385	FALSE	FALSE
rs7296065	chr12:91868938-91868939	T	C	1.08443	0.0305244	0.00792406	FALSE	FALSE
rs10747506	chr1:100717446-100717447	G	T	0.89366	0.0423423	0.00792443	FALSE	FALSE
rs62408945	chr3:195844904-195844905	C	T	0.791	0.0882987	0.00792455	FALSE	FALSE
rs62244956	chr3:71692830-71692831	T	C	1.21535	0.0734504	0.00792475	FALSE	FALSE
rs79590620	chr3:174777318-174777319	T	C	1.15082	0.0529039	0.00792488	FALSE	FALSE
rs10167415	chr2:43552459-43552460	C	G	0.887008	0.0451563	0.00792497	FALSE	FALSE
rs1077224	chr8:135635480-135635481	A	C	1.0872	0.0314868	0.00792511	FALSE	FALSE
rs8012623	chr14:103937085-103937086	A	G	1.08545	0.0308792	0.00792543	FALSE	FALSE
rs147169426	chr1:91926540-91926541	T	C	1.38004	0.121313	0.00792564	FALSE	FALSE
rs139450443	chr6:154773085-154773086	T	C	1.2249	0.0764018	0.00792593	FALSE	FALSE
rs35643467	chr16:13684421-13684422	A	C	1.1151	0.041029	0.00792601	FALSE	FALSE
rs145976871	chr11:79298930-79298931	T	C	0.752951	0.106868	0.0079263	FALSE	FALSE
rs12912928	chr15:52115294-52115295	G	A	0.923006	0.0301748	0.00792632	FALSE	FALSE
rs114931509	chr19:34622745-34622746	T	C	0.869103	0.0528375	0.00792634	FALSE	FALSE
rs3762399	chr1:200002125-200002126	A	C	1.1521	0.0533256	0.0079265	FALSE	FALSE
rs6595204	chr5:119364612-119364613	G	C	1.16055	0.056077	0.00792669	FALSE	FALSE
rs114158223	chr1:170065844-170065845	A	C	0.814199	0.0774151	0.00792674	FALSE	FALSE
rs6829250	chr4:57282032-57282033	T	C	1.11252	0.040157	0.00792685	FALSE	FALSE
rs6832797	chr4:57282167-57282168	A	G	1.11252	0.040157	0.00792685	FALSE	FALSE
rs247838	chr16:84462542-84462543	C	G	1.083	0.0300296	0.00792703	FALSE	FALSE
rs1106257	chr2:165395436-165395437	C	T	0.907845	0.0364128	0.00792742	FALSE	FALSE
rs11636869	chr15:52114256-52114257	T	C	0.923007	0.0301748	0.00792743	FALSE	FALSE
rs9561988	chr13:96581888-96581889	C	G	0.923259	0.0300723	0.00792779	FALSE	FALSE
rs191231552	chr5:174883887-174883888	C	G	1.33236	0.108075	0.00792781	FALSE	FALSE
rs12172817	chr14:33761618-33761619	A	G	1.08363	0.0302503	0.00792794	FALSE	FALSE
rs17224988	chr7:132195695-132195696	C	A	1.28302	0.0938643	0.00792884	FALSE	FALSE
rs1630957	chr3:41559533-41559534	A	G	0.845102	0.0633872	0.00792885	FALSE	FALSE
rs11626951	chr14:53020881-53020882	C	T	1.14305	0.0503577	0.00792894	FALSE	FALSE
rs75099456	chr11:24427036-24427037	A	C	1.25996	0.087034	0.007929	FALSE	FALSE
rs4073692	chr1:171221916-171221917	A	G	0.897558	0.040706	0.0079292	FALSE	FALSE
rs35753668	chr17:36228784-36228785	C	G	1.17066	0.0593449	0.00792938	FALSE	FALSE
rs71383357	chr17:36228778-36228779	C	G	1.17066	0.0593449	0.00792938	FALSE	FALSE
rs11847506	chr14:21784457-21784458	T	A	0.911809	0.034773	0.00792947	FALSE	FALSE
rs78079625	chr7:39221792-39221793	G	T	1.14197	0.0499992	0.00792956	FALSE	FALSE
rs72766077	chr15:100432583-100432584	G	A	1.14821	0.0520528	0.00792958	FALSE	FALSE
rs77357011	chr6:161339857-161339858	C	G	1.30199	0.0993929	0.00792959	FALSE	FALSE
rs76473372	chr9:15469881-15469882	T	A	0.71724	0.125175	0.00792975	FALSE	FALSE
rs11693218	chr2:127871283-127871284	T	C	0.922146	0.0305273	0.00792994	FALSE	FALSE
rs41273098	chr6:37783843-37783844	A	G	0.866707	0.0538804	0.00792999	FALSE	FALSE
rs559928	chr11:64150369-64150370	T	C	0.902988	0.0384349	0.00793001	FALSE	FALSE
rs140052039	chr12:103527619-103527620	A	T	1.18229	0.063071	0.00793029	FALSE	FALSE
rs75325538	chr1:112772763-112772764	A	G	1.42442	0.133243	0.00793046	FALSE	FALSE
rs28544950	chr8:5189533-5189534	G	C	1.09194	0.0331294	0.00793049	FALSE	FALSE
rs12126524	chr1:110789295-110789296	C	T	1.08467	0.0306114	0.00793061	FALSE	FALSE
rs2938001	chr10:126720287-126720288	T	C	0.924279	0.0296579	0.0079314	FALSE	FALSE
rs790316	chr18:26408129-26408130	A	C	0.924596	0.0295292	0.0079318	FALSE	FALSE
rs17178951	chr2:180979744-180979745	T	A	1.08214	0.0297335	0.00793181	FALSE	FALSE
rs72842945	chr2:72201186-72201187	T	G	1.20676	0.0707871	0.00793181	FALSE	FALSE
rs9542603	chr13:71750257-71750258	A	T	0.832408	0.0690907	0.00793194	FALSE	FALSE
rs4599529	chr5:112385446-112385447	G	A	1.08261	0.0298956	0.00793199	FALSE	FALSE
rs56876630	chr15:53182514-53182515	C	T	0.903216	0.0383413	0.00793219	FALSE	FALSE
rs10820267	chr9:105513666-105513667	T	C	0.923058	0.0301563	0.0079325	FALSE	FALSE
rs73161446	chr3:17480099-17480100	G	A	0.72801	0.119567	0.00793251	FALSE	FALSE
rs6473565	chr8:85784093-85784094	C	T	0.879182	0.0485	0.00793267	FALSE	FALSE
rs111999980	chr3:17491312-17491313	T	C	0.72801	0.119567	0.00793276	FALSE	FALSE
rs17043623	chr3:17478890-17478891	T	G	0.72801	0.119567	0.00793276	FALSE	FALSE
rs58653570	chr3:17478816-17478817	G	C	0.72801	0.119567	0.00793276	FALSE	FALSE
rs73161441	chr3:17477900-17477901	A	T	0.72801	0.119567	0.00793276	FALSE	FALSE
rs117150590	chr12:30627043-30627044	G	A	0.786689	0.0903693	0.00793286	FALSE	FALSE
rs116521244	chr4:129196966-129196967	T	A	1.41095	0.129671	0.00793321	FALSE	FALSE
rs61622974	chr1:16165900-16165901	A	G	0.882036	0.0472799	0.00793339	FALSE	FALSE
rs7519934	chr1:16167035-16167036	A	G	0.882036	0.0472799	0.00793339	FALSE	FALSE
rs7543393	chr1:16167246-16167247	T	C	0.882036	0.0472799	0.00793339	FALSE	FALSE
rs73161417	chr3:17464369-17464370	C	T	0.728013	0.119567	0.0079337	FALSE	FALSE
rs73161422	chr3:17468221-17468222	T	A	0.728013	0.119567	0.0079337	FALSE	FALSE
rs111574067	chr3:17476499-17476500	C	T	0.728013	0.119568	0.00793385	FALSE	FALSE
rs111630438	chr3:17475201-17475202	C	T	0.728013	0.119568	0.00793385	FALSE	FALSE
rs56757867	chr3:17470216-17470217	T	C	0.728013	0.119568	0.00793385	FALSE	FALSE
rs56824662	chr3:17466329-17466330	C	G	0.728013	0.119568	0.00793385	FALSE	FALSE
rs59394144	chr3:17474989-17474990	G	A	0.728013	0.119568	0.00793385	FALSE	FALSE
rs60019424	chr3:17474741-17474742	C	T	0.728013	0.119568	0.00793385	FALSE	FALSE
rs60964146	chr3:17474977-17474978	T	C	0.728013	0.119568	0.00793385	FALSE	FALSE
rs61057228	chr3:17474731-17474732	C	G	0.728013	0.119568	0.00793385	FALSE	FALSE
rs73161414	chr3:17463553-17463554	G	A	0.728013	0.119568	0.00793385	FALSE	FALSE
rs77747858	chr22:45068795-45068796	T	G	1.37099	0.11885	0.00793393	FALSE	FALSE
rs36103691	chr10:97679938-97679939	G	A	1.1325	0.0468671	0.00793435	FALSE	FALSE
rs66527979	chr10:97678735-97678736	G	T	1.1325	0.0468671	0.00793435	FALSE	FALSE
rs66706740	chr10:97678853-97678854	C	T	1.1325	0.0468671	0.00793435	FALSE	FALSE
rs28986305	chr6:29566947-29566948	G	A	1.1628	0.0568149	0.00793498	FALSE	FALSE
rs28986307	chr6:29567785-29567786	G	A	1.1628	0.0568149	0.00793498	FALSE	FALSE
rs3025645	chr6:29567620-29567621	A	T	1.1628	0.0568149	0.00793498	FALSE	FALSE
rs8046446	chr16:78049585-78049586	G	C	0.885402	0.0458466	0.00793532	FALSE	FALSE
rs323732	chr9:102073556-102073557	A	C	1.37158	0.119016	0.00793559	FALSE	FALSE
rs113432420	chr3:184720864-184720865	A	G	0.721576	0.122916	0.00793565	FALSE	FALSE
rs2055042	chr9:105513683-105513684	G	A	0.923062	0.0301563	0.00793576	FALSE	FALSE
rs147123844	chr6:37078233-37078234	A	G	1.30988	0.101678	0.00793581	FALSE	FALSE
rs146178946	chr4:27687249-27687250	G	T	1.23784	0.0803726	0.00793599	FALSE	FALSE
rs1074762	chr4:130464485-130464486	T	C	0.894704	0.0419104	0.00793625	FALSE	FALSE
rs11976501	chr7:76908487-76908488	A	G	1.09958	0.0357589	0.00793638	FALSE	FALSE
rs73212113	chr8:13412515-13412516	T	C	1.10878	0.0388955	0.00793653	FALSE	FALSE
rs78127241	chr7:2855013-2855014	C	T	1.14979	0.0525761	0.00793699	FALSE	FALSE
rs2109186	chr12:5250146-5250147	T	C	0.894486	0.0420028	0.00793725	FALSE	FALSE
rs116981959	chr7:57367232-57367233	G	A	0.716466	0.125596	0.00793728	FALSE	FALSE
rs313070	chr4:127610976-127610977	T	G	0.919467	0.0316269	0.00793734	FALSE	FALSE
rs79193869	chr7:132365595-132365596	A	G	0.722216	0.122586	0.00793742	FALSE	FALSE
rs874631	chr6:34062804-34062805	A	G	1.12558	0.0445621	0.00793744	FALSE	FALSE
rs113039176	chr20:57337656-57337657	A	G	0.668148	0.151898	0.00793748	FALSE	FALSE
rs11065332	chr12:121360958-121360959	A	G	1.08251	0.029866	0.00793772	FALSE	FALSE
rs7713190	chr5:164472822-164472823	C	A	1.08991	0.0324317	0.00793812	FALSE	FALSE
rs6128195	chr20:56408250-56408251	C	A	1.12236	0.0434813	0.00793816	FALSE	FALSE
rs2126007	chr2:164583415-164583416	C	T	1.19704	0.0677501	0.00793882	FALSE	FALSE
rs72873383	chr2:154173713-154173714	T	C	1.19337	0.0665936	0.00793895	FALSE	FALSE
rs245260	chr5:109321340-109321341	G	T	0.909635	0.0356775	0.00793896	FALSE	FALSE
rs17449560	chr14:31529071-31529072	C	G	1.13453	0.0475472	0.00793916	FALSE	FALSE
rs75415371	chr11:83536743-83536744	T	C	0.743883	0.111454	0.00793929	FALSE	FALSE
rs10134081	chr14:51848842-51848843	G	A	1.09906	0.0355825	0.00793935	FALSE	FALSE
rs17287472	chr7:82838932-82838933	G	A	1.0927	0.0333956	0.00793961	FALSE	FALSE
rs7266327	chr20:57158615-57158616	A	G	0.885387	0.0458558	0.00793962	FALSE	FALSE
rs73087623	chr12:44395527-44395528	T	C	0.759066	0.103844	0.00793968	FALSE	FALSE
rs7009887	chr8:21228285-21228286	A	G	0.912763	0.0343847	0.0079397	FALSE	FALSE
rs8108705	chr19:19675366-19675367	G	T	1.08662	0.0312937	0.00793982	FALSE	FALSE
rs7632324	chr3:169829867-169829868	C	T	1.09139	0.0329439	0.00794015	FALSE	FALSE
rs4771687	chr13:111173850-111173851	A	C	1.08249	0.0298591	0.00794023	FALSE	FALSE
rs1903600	chr8:14286189-14286190	A	G	0.842348	0.0646284	0.00794025	FALSE	FALSE
rs12594214	chr15:80581636-80581637	T	C	0.856709	0.05826	0.00794044	FALSE	FALSE
rs12908997	chr15:80582437-80582438	T	A	0.856709	0.05826	0.00794044	FALSE	FALSE
rs4890926	chr18:74469138-74469139	T	C	0.901468	0.039076	0.00794063	FALSE	FALSE
rs6080552	chr20:1760810-1760811	C	G	1.13034	0.0461532	0.00794085	FALSE	FALSE
rs76910548	chr1:219551624-219551625	C	G	1.13886	0.048984	0.00794092	FALSE	FALSE
rs327871	chr5:125215691-125215692	T	G	1.16333	0.0569918	0.0079412	FALSE	FALSE
rs72748186	chr15:86246313-86246314	G	A	1.14651	0.0515037	0.00794148	FALSE	FALSE
rs7610664	chr3:192325361-192325362	C	T	0.893761	0.0423117	0.00794209	FALSE	FALSE
rs16946541	chr12:116658161-116658162	G	A	0.787582	0.0899552	0.00794213	FALSE	FALSE
rs12666727	chr7:96398788-96398789	G	A	1.14134	0.0498037	0.00794228	FALSE	FALSE
rs140229141	chr4:52874415-52874416	G	A	1.30619	0.100627	0.00794273	FALSE	FALSE
rs7630905	chr3:71472546-71472547	G	A	1.0825	0.0298631	0.00794273	FALSE	FALSE
rs13040728	chr20:13881108-13881109	C	T	0.913845	0.0339403	0.00794286	FALSE	FALSE
rs61738629	chr12:85515518-85515519	A	G	1.24093	0.0813206	0.00794292	FALSE	FALSE
rs12701838	chr7:40877472-40877473	G	A	1.09275	0.0334147	0.00794317	FALSE	FALSE
rs6443754	chr3:181344911-181344912	A	G	1.08385	0.0303337	0.0079435	FALSE	FALSE
rs9565155	chr13:75942658-75942659	T	C	0.910248	0.0354267	0.0079438	FALSE	FALSE
rs78767958	chr1:102003566-102003567	T	G	1.14699	0.0516637	0.00794396	FALSE	FALSE
rs35144689	chr15:72354659-72354660	T	C	0.73984	0.113516	0.00794407	FALSE	FALSE
rs11674765	chr2:38058812-38058813	A	G	0.923411	0.0300181	0.00794411	FALSE	FALSE
rs73145894	chr3:17406810-17406811	A	G	0.727984	0.119602	0.00794442	FALSE	FALSE
rs12213692	chr6:71811763-71811764	T	C	0.8616	0.0561191	0.00794449	FALSE	FALSE
rs78211780	chr4:166954063-166954064	T	C	0.815125	0.0770089	0.00794473	FALSE	FALSE
rs28595228	chr15:79693004-79693005	G	T	0.924063	0.0297526	0.00794492	FALSE	FALSE
rs17663618	chr8:9293693-9293694	G	A	1.08767	0.0316608	0.00794495	FALSE	FALSE
rs142097290	chr7:67578205-67578206	A	G	0.866465	0.0539992	0.0079455	FALSE	FALSE
rs10131241	chr14:28769404-28769405	G	A	1.09952	0.0357421	0.00794552	FALSE	FALSE
rs10133634	chr14:28769340-28769341	A	T	1.09952	0.0357421	0.00794552	FALSE	FALSE
rs10510473	chr3:17405632-17405633	G	A	0.727987	0.119603	0.00794552	FALSE	FALSE
rs10510474	chr3:17417495-17417496	G	T	0.727987	0.119603	0.00794552	FALSE	FALSE
rs17029249	chr3:17416384-17416385	C	G	0.727987	0.119603	0.00794552	FALSE	FALSE
rs17043499	chr3:17405960-17405961	G	A	0.727987	0.119603	0.00794552	FALSE	FALSE
rs17043506	chr3:17408647-17408648	G	A	0.727987	0.119603	0.00794552	FALSE	FALSE
rs17043514	chr3:17410775-17410776	A	C	0.727987	0.119603	0.00794552	FALSE	FALSE
rs17043518	chr3:17414888-17414889	A	T	0.727987	0.119603	0.00794552	FALSE	FALSE
rs59714365	chr3:17417854-17417855	T	A	0.727987	0.119603	0.00794552	FALSE	FALSE
rs73145896	chr3:17407312-17407313	T	C	0.727987	0.119603	0.00794552	FALSE	FALSE
rs73145900	chr3:17408137-17408138	C	A	0.727987	0.119603	0.00794552	FALSE	FALSE
rs73147810	chr3:17410237-17410238	C	T	0.727987	0.119603	0.00794552	FALSE	FALSE
rs73154801	chr3:17411345-17411346	C	A	0.727987	0.119603	0.00794552	FALSE	FALSE
rs73156310	chr3:17412724-17412725	C	G	0.727987	0.119603	0.00794552	FALSE	FALSE
rs73156313	chr3:17412772-17412773	C	T	0.727987	0.119603	0.00794552	FALSE	FALSE
rs73156314	chr3:17413461-17413462	A	G	0.727987	0.119603	0.00794552	FALSE	FALSE
rs73156329	chr3:17417208-17417209	C	G	0.727987	0.119603	0.00794552	FALSE	FALSE
rs77688720	chr3:17412922-17412923	C	A	0.727987	0.119603	0.00794552	FALSE	FALSE
rs78575078	chr3:17417171-17417172	C	A	0.727987	0.119603	0.00794552	FALSE	FALSE
rs79519650	chr3:17412926-17412927	G	A	0.727987	0.119603	0.00794552	FALSE	FALSE
rs80185953	chr3:17408331-17408332	A	T	0.727987	0.119603	0.00794552	FALSE	FALSE
rs11922699	chr3:17428201-17428202	C	T	0.727989	0.119603	0.00794595	FALSE	FALSE
rs11922701	chr3:17428219-17428220	C	T	0.727989	0.119603	0.00794595	FALSE	FALSE
rs2348364	chr3:17434012-17434013	A	G	0.727989	0.119603	0.00794595	FALSE	FALSE
rs60303234	chr3:17429962-17429963	C	T	0.727989	0.119603	0.00794595	FALSE	FALSE
rs73156355	chr3:17428986-17428987	G	A	0.727989	0.119603	0.00794595	FALSE	FALSE
rs73156356	chr3:17429436-17429437	C	T	0.727989	0.119603	0.00794595	FALSE	FALSE
rs73156367	chr3:17433081-17433082	C	G	0.727989	0.119603	0.00794595	FALSE	FALSE
rs73156369	chr3:17433501-17433502	G	T	0.727989	0.119603	0.00794595	FALSE	FALSE
rs4317422	chr6:150377006-150377007	A	T	1.1259	0.0446741	0.00794608	FALSE	FALSE
rs11257559	chr10:12179186-12179187	A	G	1.08283	0.0299808	0.00794622	FALSE	FALSE
rs75986756	chr20:61918091-61918092	C	G	1.17108	0.0594969	0.00794642	FALSE	FALSE
rs117425567	chr17:42704829-42704830	A	C	1.33229	0.108086	0.00794647	FALSE	FALSE
rs1100830	chr2:186227373-186227374	T	C	0.904375	0.037867	0.00794685	FALSE	FALSE
rs6062041	chr20:60668387-60668388	T	G	1.21387	0.0730183	0.00794697	FALSE	FALSE
rs7806455	chr7:156886609-156886610	G	T	1.10493	0.0375912	0.00794718	FALSE	FALSE
rs79597869	chr3:195992820-195992821	G	A	0.924735	0.0294797	0.00794746	FALSE	FALSE
rs62414319	chr6:54592325-54592326	A	G	1.22668	0.076974	0.00794756	FALSE	FALSE
rs4732156	chr7:135547246-135547247	C	T	1.09362	0.0337178	0.00794768	FALSE	FALSE
rs13137836	chr4:149022927-149022928	C	A	1.10166	0.0364776	0.00794779	FALSE	FALSE
rs117716765	chr6:100366754-100366755	T	C	1.2494	0.0838877	0.00794828	FALSE	FALSE
rs1632842	chr9:118219640-118219641	C	T	0.92199	0.0306004	0.00794836	FALSE	FALSE
rs117929164	chr14:88699972-88699973	A	G	0.710558	0.128739	0.00794838	FALSE	FALSE
rs72666172	chr4:111355762-111355763	A	G	0.813438	0.0777947	0.0079487	FALSE	FALSE
rs73228405	chr8:29254380-29254381	C	T	0.750624	0.108073	0.00794904	FALSE	FALSE
rs1486429	chr16:5597473-5597474	A	G	1.08631	0.0311908	0.00794973	FALSE	FALSE
rs17209007	chr6:32388546-32388547	A	G	1.23616	0.0798774	0.00794995	FALSE	FALSE
rs13072897	chr3:40108361-40108362	T	C	0.92467	0.0295073	0.00794998	FALSE	FALSE
ss1388103060	chr12:9539058-9539059	T	C	0.802347	0.0829694	0.00795047	FALSE	FALSE
rs4633069	chr8:51776484-51776485	T	A	1.10702	0.0383056	0.0079506	FALSE	FALSE
rs12604910	chr18:26452612-26452613	A	G	0.912314	0.0345761	0.00795066	FALSE	FALSE
rs6927072	chr6:152257686-152257687	T	G	1.08577	0.0310034	0.00795081	FALSE	FALSE
rs9910235	chr17:57326712-57326713	A	G	0.69093	0.139298	0.00795109	FALSE	FALSE
rs74487897	chr18:42024009-42024010	A	C	0.84417	0.0638255	0.0079511	FALSE	FALSE
rs8038232	chr15:26622787-26622788	C	T	0.914825	0.0335411	0.00795122	FALSE	FALSE
rs3116602	chr13:51111354-51111355	G	T	1.09933	0.0356793	0.00795132	FALSE	FALSE
rs3118910	chr13:51109954-51109955	T	C	1.09933	0.0356793	0.00795132	FALSE	FALSE
rs140505582	chr9:107975923-107975924	T	C	1.21706	0.0740138	0.00795133	FALSE	FALSE
rs7726558	chr5:118912597-118912598	C	G	0.893574	0.0423969	0.00795145	FALSE	FALSE
rs71550084	chr6:1714668-1714669	A	G	1.21637	0.0737996	0.0079515	FALSE	FALSE
rs76941348	chr12:34311170-34311171	G	A	1.10749	0.0384687	0.00795201	FALSE	FALSE
rs141931646	chr3:124334564-124334565	A	G	0.709394	0.129364	0.00795214	FALSE	FALSE
rs11232093	chr11:80061348-80061349	A	T	1.10119	0.0363176	0.00795232	FALSE	FALSE
rs34956716	chr9:86879506-86879507	T	C	1.11299	0.040334	0.00795267	FALSE	FALSE
rs35334307	chr17:72065243-72065244	T	C	0.896408	0.0412044	0.00795275	FALSE	FALSE
3:88561441	chr3:88561440-88561441	A	G	1.15487	0.0542507	0.00795297	FALSE	FALSE
rs12631655	chr3:88563264-88563265	G	A	1.15487	0.0542507	0.00795297	FALSE	FALSE
rs13072161	chr3:88566732-88566733	A	G	1.15487	0.0542507	0.00795297	FALSE	FALSE
rs13079828	chr3:88562903-88562904	G	A	1.15487	0.0542507	0.00795297	FALSE	FALSE
rs13089235	chr3:88566156-88566157	A	T	1.15487	0.0542507	0.00795297	FALSE	FALSE
rs2344951	chr3:88571550-88571551	T	C	1.15487	0.0542507	0.00795297	FALSE	FALSE
rs28859107	chr3:88571027-88571028	T	C	1.15487	0.0542507	0.00795297	FALSE	FALSE
rs34074370	chr3:88573209-88573210	C	T	1.15487	0.0542507	0.00795297	FALSE	FALSE
rs55975808	chr3:88570428-88570429	T	A	1.15487	0.0542507	0.00795297	FALSE	FALSE
rs56055659	chr3:88570468-88570469	G	A	1.15487	0.0542507	0.00795297	FALSE	FALSE
rs57665136	chr3:88570419-88570420	G	C	1.15487	0.0542507	0.00795297	FALSE	FALSE
rs6768582	chr3:88572178-88572179	T	C	1.15487	0.0542507	0.00795297	FALSE	FALSE
rs6777939	chr3:88571439-88571440	C	A	1.15487	0.0542507	0.00795297	FALSE	FALSE
rs115423512	chr1:29517351-29517352	T	C	1.25263	0.0848691	0.00795299	FALSE	FALSE
rs11116607	chr12:85212976-85212977	G	A	0.861279	0.0562673	0.00795304	FALSE	FALSE
rs17758377	chr8:2103950-2103951	T	C	1.21464	0.073264	0.00795316	FALSE	FALSE
rs279076	chr13:51100658-51100659	C	T	0.918898	0.0318684	0.00795322	FALSE	FALSE
rs17670629	chr6:91186577-91186578	G	A	1.09413	0.0338937	0.00795323	FALSE	FALSE
rs138131386	chr18:45262818-45262819	G	C	1.2131	0.0727884	0.00795386	FALSE	FALSE
rs2069608	chr14:96716148-96716149	C	T	0.907618	0.0365224	0.00795389	FALSE	FALSE
rs4456803	chr3:65106684-65106685	A	G	1.10611	0.0379974	0.007954	FALSE	FALSE
rs1510650	chr4:36144188-36144189	T	C	0.85273	0.0600269	0.00795401	FALSE	FALSE
rs17155470	chr11:60673867-60673868	C	T	1.08301	0.0300476	0.00795433	FALSE	FALSE
rs9936604	chr16:81739403-81739404	C	T	1.08182	0.0296315	0.00795441	FALSE	FALSE
rs11053129	chr12:34271548-34271549	C	T	1.10666	0.0381871	0.00795449	FALSE	FALSE
rs72798220	chr10:46078698-46078699	C	G	1.20559	0.0704479	0.00795455	FALSE	FALSE
rs56224536	chr6:95139217-95139218	A	C	1.23412	0.0792607	0.0079546	FALSE	FALSE
rs73190322	chr13:43673051-43673052	T	C	1.08892	0.032098	0.00795465	FALSE	FALSE
rs2570097	chr4:59078158-59078159	G	A	1.08206	0.0297175	0.0079547	FALSE	FALSE
rs73224856	chr4:29238484-29238485	G	A	1.13147	0.0465399	0.00795471	FALSE	FALSE
rs76008753	chr2:144614423-144614424	A	G	1.22925	0.0777705	0.00795479	FALSE	FALSE
rs10451282	chr17:43787902-43787903	T	C	0.812852	0.0780736	0.00795482	FALSE	FALSE
rs61965129	chr13:102403671-102403672	C	G	1.21851	0.0744664	0.00795488	FALSE	FALSE
rs10876164	chr12:51755448-51755449	T	G	1.09268	0.0333965	0.00795498	FALSE	FALSE
rs111982242	chr2:11203600-11203601	G	C	1.08231	0.0298046	0.0079553	FALSE	FALSE
rs5745517	chr1:76358460-76358461	A	G	1.08653	0.0312701	0.00795573	FALSE	FALSE
rs1355606	chr2:2365771-2365772	T	C	1.08311	0.0300817	0.0079558	FALSE	FALSE
rs6461803	chr7:24451565-24451566	T	C	0.919417	0.0316571	0.00795583	FALSE	FALSE
rs12032714	chr1:226010576-226010577	T	C	1.44279	0.138128	0.00795624	FALSE	FALSE
rs76759238	chr12:105365210-105365211	C	T	0.714644	0.126595	0.00795635	FALSE	FALSE
rs1578180	chr1:239982637-239982638	A	G	0.905123	0.0375611	0.00795641	FALSE	FALSE
rs77908768	chr12:111258997-111258998	T	C	1.43415	0.135866	0.00795691	FALSE	FALSE
rs114923128	chr1:46048959-46048960	A	G	0.726416	0.12044	0.0079572	FALSE	FALSE
rs991566	chr2:50889958-50889959	A	G	0.924616	0.0295329	0.00795728	FALSE	FALSE
rs73000048	chr11:115439454-115439455	T	C	0.89528	0.0416821	0.0079574	FALSE	FALSE
rs261331	chr15:58647787-58647788	A	G	1.32314	0.105509	0.00795742	FALSE	FALSE
rs17598772	chr4:167808888-167808889	T	C	0.878048	0.0490053	0.00795744	FALSE	FALSE
rs17598884	chr4:167815235-167815236	G	A	0.878048	0.0490053	0.00795744	FALSE	FALSE
rs117217405	chr9:18032944-18032945	C	G	1.29106	0.0962609	0.00795748	FALSE	FALSE
rs11189471	chr10:83105477-83105478	C	T	1.18162	0.0628841	0.00795763	FALSE	FALSE
rs12220433	chr10:83101550-83101551	G	C	1.18162	0.0628841	0.00795763	FALSE	FALSE
rs7901782	chr10:83103778-83103779	G	A	1.18162	0.0628841	0.00795763	FALSE	FALSE
rs10868882	chr9:73378889-73378890	C	T	0.924732	0.0294857	0.00795765	FALSE	FALSE
rs12618483	chr2:53068100-53068101	C	T	1.08134	0.0294665	0.00795768	FALSE	FALSE
rs62459613	chr7:70582827-70582828	T	C	0.863231	0.0554186	0.00795784	FALSE	FALSE
rs192154813	chr12:69063544-69063545	C	A	0.692146	0.138651	0.00795824	FALSE	FALSE
rs34227543	chr4:139920202-139920203	C	T	0.923413	0.030024	0.00795831	FALSE	FALSE
rs12682423	chr8:9735303-9735304	C	G	0.913388	0.0341373	0.00795867	FALSE	FALSE
rs10767719	chr11:28407966-28407967	T	G	1.08218	0.02976	0.00795902	FALSE	FALSE
rs68038254	chr4:12239328-12239329	A	G	1.11419	0.0407434	0.0079593	FALSE	FALSE
rs1055794	chr12:110290072-110290073	G	A	1.08357	0.0302448	0.00795982	FALSE	FALSE
rs2830215	chr21:27796104-27796105	C	T	1.1664	0.0580028	0.00796008	FALSE	FALSE
rs17717408	chr4:177810757-177810758	A	G	0.794013	0.0869167	0.00796028	FALSE	FALSE
rs302925	chr9:135573395-135573396	G	T	1.08176	0.0296155	0.00796057	FALSE	FALSE
rs75524927	chr22:32775017-32775018	A	G	0.6909	0.139336	0.00796071	FALSE	FALSE
rs41284424	chr6:123318477-123318478	T	C	0.725998	0.120663	0.00796072	FALSE	FALSE
rs74339311	chr20:11810015-11810016	T	C	0.705117	0.131661	0.00796086	FALSE	FALSE
rs186288509	chr4:120313986-120313987	G	C	0.692909	0.138243	0.00796106	FALSE	FALSE
rs9496146	chr6:142130008-142130009	G	A	1.10154	0.0364432	0.00796106	FALSE	FALSE
rs111316165	chr2:230182012-230182013	A	T	0.755139	0.105834	0.00796122	FALSE	FALSE
rs1935578	chr10:90212661-90212662	C	T	0.924234	0.0296906	0.00796122	FALSE	FALSE
rs1832591	chr10:84980575-84980576	T	C	1.09706	0.0349092	0.00796151	FALSE	FALSE
rs4081854	chr19:6564003-6564004	C	T	1.1156	0.0412233	0.00796197	FALSE	FALSE
rs6886296	chr5:8606555-8606556	C	T	1.21519	0.0734466	0.00796223	FALSE	FALSE
rs115582369	chr2:236311129-236311130	T	C	0.697918	0.135531	0.0079623	FALSE	FALSE
rs13277849	chr8:14171702-14171703	G	A	0.852419	0.0601729	0.00796292	FALSE	FALSE
rs76033765	chr3:192424441-192424442	T	C	1.28736	0.0951881	0.00796334	FALSE	FALSE
rs73123443	chr3:84245002-84245003	T	C	0.730844	0.118162	0.00796347	FALSE	FALSE
rs147312431	chr3:187948491-187948492	T	C	1.26724	0.0892531	0.00796359	FALSE	FALSE
rs12077000	chr1:64994343-64994344	C	T	1.30722	0.100957	0.00796385	FALSE	FALSE
rs12532969	chr7:89308202-89308203	T	C	1.10225	0.036687	0.00796388	FALSE	FALSE
rs116035551	chr1:239602181-239602182	A	T	1.34716	0.112301	0.0079639	FALSE	FALSE
rs9461906	chr6:33725186-33725187	C	T	1.09483	0.034141	0.00796403	FALSE	FALSE
rs7650609	chr3:146418761-146418762	G	A	0.921138	0.0309566	0.00796419	FALSE	FALSE
rs4502377	chr2:170313920-170313921	A	G	0.923844	0.029851	0.00796421	FALSE	FALSE
rs9841500	chr3:105584065-105584066	C	T	0.911008	0.0351236	0.00796425	FALSE	FALSE
rs8032021	chr15:78147535-78147536	C	T	0.923586	0.0299566	0.0079646	FALSE	FALSE
rs62435953	chr6:110681485-110681486	A	G	0.857332	0.0580089	0.00796461	FALSE	FALSE
rs9566368	chr13:39438259-39438260	T	C	0.897068	0.040935	0.00796473	FALSE	FALSE
rs1018035	chr5:2880492-2880493	T	A	1.08314	0.0300981	0.00796488	FALSE	FALSE
rs12233707	chr4:79577575-79577576	T	C	1.09572	0.0344498	0.00796518	FALSE	FALSE
rs115436254	chr8:21048445-21048446	A	G	0.820193	0.0746988	0.00796533	FALSE	FALSE
rs2287929	chr5:66426429-66426430	G	A	0.870454	0.0522854	0.00796548	FALSE	FALSE
rs115221073	chr3:190261256-190261257	A	T	1.21031	0.0719329	0.00796582	FALSE	FALSE
rs114973139	chr3:74316623-74316624	T	G	0.759436	0.103705	0.00796652	FALSE	FALSE
rs116181035	chr2:164572458-164572459	T	C	1.19718	0.0678248	0.00796663	FALSE	FALSE
rs10756525	chr9:14044603-14044604	C	T	0.924178	0.0297157	0.00796664	FALSE	FALSE
rs117059096	chr7:47027215-47027216	A	T	0.719053	0.124297	0.00796665	FALSE	FALSE
rs2369392	chr12:751670-751671	A	G	1.11703	0.0417076	0.00796671	FALSE	FALSE
rs74494543	chr16:55435122-55435123	T	G	0.855118	0.0589854	0.0079668	FALSE	FALSE
rs1940478	chr11:102570917-102570918	T	C	0.923764	0.0298848	0.00796691	FALSE	FALSE
rs113527178	chr4:142669020-142669021	G	C	1.08209	0.0297329	0.00796702	FALSE	FALSE
rs73153024	chr3:17510217-17510218	T	C	0.726239	0.120551	0.00796714	FALSE	FALSE
rs73153026	chr3:17513330-17513331	T	C	0.726239	0.120551	0.00796714	FALSE	FALSE
rs73153027	chr3:17514257-17514258	C	A	0.726239	0.120551	0.00796714	FALSE	FALSE
rs76803019	chr3:17516816-17516817	T	C	0.726239	0.120551	0.00796714	FALSE	FALSE
rs117954450	chr13:61831760-61831761	T	C	0.665031	0.153733	0.0079674	FALSE	FALSE
rs10992367	chr9:95323134-95323135	T	C	1.11176	0.0399287	0.00796741	FALSE	FALSE
rs4872164	chr8:23462580-23462581	G	A	1.08641	0.031233	0.00796745	FALSE	FALSE
rs7020965	chr9:7340992-7340993	G	C	0.922543	0.0303836	0.0079675	FALSE	FALSE
rs2194393	chr2:50909653-50909654	C	G	1.08894	0.0321117	0.00796755	FALSE	FALSE
rs145377808	chr6:119920195-119920196	G	T	1.35566	0.114676	0.00796768	FALSE	FALSE
rs112824011	chr3:35865793-35865794	T	C	0.915945	0.0330894	0.00796854	FALSE	FALSE
rs35486150	chr15:96928337-96928338	G	A	0.919224	0.0317429	0.00796912	FALSE	FALSE
rs79794397	chr5:111197474-111197475	T	C	0.855635	0.0587598	0.0079693	FALSE	FALSE
rs9932850	chr16:48241086-48241087	G	A	0.893867	0.0422854	0.00796941	FALSE	FALSE
rs7087826	chr10:101364344-101364345	T	C	0.922276	0.0304938	0.0079695	FALSE	FALSE
rs10212636	chr4:79563343-79563344	T	C	1.09588	0.0345061	0.00796994	FALSE	FALSE
rs3125060	chr6:160711017-160711018	A	G	1.1162	0.0414299	0.00796996	FALSE	FALSE
rs141891605	chr4:150948779-150948780	A	G	1.47295	0.145955	0.00797003	FALSE	FALSE
rs58577584	chr5:65808521-65808522	T	C	1.08764	0.0316617	0.00797044	FALSE	FALSE
rs115924688	chr2:20941809-20941810	G	A	0.796674	0.0856703	0.00797058	FALSE	FALSE
rs9644866	chr9:2290589-2290590	T	C	0.916065	0.0330411	0.00797058	FALSE	FALSE
rs4937488	chr11:129891330-129891331	A	G	0.853883	0.0595341	0.00797099	FALSE	FALSE
rs139236081	chr10:108798232-108798233	A	G	0.671253	0.150232	0.00797102	FALSE	FALSE
rs6495015	chr15:73021854-73021855	T	C	0.92029	0.0313068	0.00797115	FALSE	FALSE
rs16860468	chr2:173333814-173333815	G	T	0.719732	0.123951	0.00797128	FALSE	FALSE
rs113199079	chr12:32365992-32365993	C	A	0.850067	0.0612222	0.00797133	FALSE	FALSE
rs2960829	chr7:1200567-1200568	C	T	0.922365	0.0304581	0.00797133	FALSE	FALSE
rs13395299	chr2:240202010-240202011	T	A	0.921507	0.0308091	0.00797163	FALSE	FALSE
rs66942325	chr17:78033007-78033008	T	C	0.883066	0.046869	0.00797167	FALSE	FALSE
rs6794492	chr3:7112312-7112313	T	C	0.923767	0.0298862	0.00797197	FALSE	FALSE
rs263917	chr1:101984303-101984304	T	C	1.14637	0.0514833	0.00797203	FALSE	FALSE
rs1277376	chr11:78854536-78854537	T	C	1.31591	0.10347	0.00797225	FALSE	FALSE
rs13269994	chr8:51833487-51833488	T	C	1.10721	0.0383855	0.00797245	FALSE	FALSE
rs3824735	chr10:94354203-94354204	G	T	0.921232	0.0309222	0.00797245	FALSE	FALSE
rs79031610	chr16:72694085-72694086	T	C	0.875099	0.0502854	0.00797255	FALSE	FALSE
rs4879662	chr9:33035565-33035566	T	C	1.09378	0.0337861	0.00797274	FALSE	FALSE
rs2795005	chr1:52419843-52419844	G	A	0.881622	0.0474867	0.00797333	FALSE	FALSE
rs139743494	chr8:20176948-20176949	G	A	1.4083	0.129045	0.00797338	FALSE	FALSE
8:50708010	chr8:50708009-50708010	T	C	1.11678	0.0416305	0.00797367	FALSE	FALSE
rs797224	chr13:33746749-33746750	A	G	1.0873	0.0315475	0.00797374	FALSE	FALSE
rs74361839	chr2:88530914-88530915	G	T	1.43276	0.135536	0.00797405	FALSE	FALSE
rs115512504	chr16:56079127-56079128	A	G	1.31022	0.101839	0.00797435	FALSE	FALSE
rs2551796	chr7:35461772-35461773	G	A	0.911466	0.0349405	0.00797526	FALSE	FALSE
rs1493094	chr3:28111486-28111487	C	T	1.09803	0.0352493	0.00797566	FALSE	FALSE
rs148464731	chr4:181056915-181056916	G	A	1.34487	0.11168	0.00797654	FALSE	FALSE
rs2187057	chr21:26625095-26625096	T	C	1.15403	0.0539988	0.00797654	FALSE	FALSE
rs13110905	chr4:42679403-42679404	C	T	0.924156	0.0297296	0.00797666	FALSE	FALSE
rs706292	chr5:14764441-14764442	T	C	0.915732	0.0331812	0.00797685	FALSE	FALSE
rs1882126	chr3:160284193-160284194	G	A	1.08182	0.0296444	0.00797728	FALSE	FALSE
rs62062143	chr17:49528225-49528226	T	C	1.09391	0.0338339	0.00797772	FALSE	FALSE
rs9437391	chr1:76736560-76736561	T	C	1.21447	0.0732401	0.00797772	FALSE	FALSE
rs72981824	chr3:139726714-139726715	C	G	1.17683	0.0613721	0.00797781	FALSE	FALSE
rs147975699	chr10:30833241-30833242	A	G	1.14635	0.0514817	0.00797807	FALSE	FALSE
rs11721337	chr4:118174214-118174215	A	C	0.87416	0.0506947	0.00797837	FALSE	FALSE
rs62578995	chr9:125908199-125908200	C	A	1.18846	0.0650817	0.00797869	FALSE	FALSE
rs78538084	chr6:161330964-161330965	A	G	1.30172	0.099393	0.00797883	FALSE	FALSE
rs11152165	chr18:57306912-57306913	A	G	0.924039	0.0297786	0.00797905	FALSE	FALSE
rs61933397	chr12:125196941-125196942	A	C	1.19635	0.0675766	0.00797918	FALSE	FALSE
rs5020071	chr18:13682729-13682730	T	C	0.850826	0.0608936	0.0079794	FALSE	FALSE
rs11045246	chr12:20590516-20590517	T	C	0.751544	0.107664	0.00797961	FALSE	FALSE
rs71587857	chr5:160675815-160675816	A	G	0.811019	0.078956	0.00797989	FALSE	FALSE
rs56365720	chr5:98248383-98248384	G	A	0.674728	0.148307	0.00797995	FALSE	FALSE
rs75510523	chr5:98249947-98249948	C	G	0.674728	0.148307	0.00797995	FALSE	FALSE
rs10849007	chr12:4301264-4301265	T	C	0.922253	0.0305083	0.00798021	FALSE	FALSE
rs146437334	chr10:95274598-95274599	G	A	0.878671	0.048756	0.0079805	FALSE	FALSE
rs73110989	chr7:53348776-53348777	C	T	1.13638	0.048192	0.00798086	FALSE	FALSE
rs77433676	chr12:102829402-102829403	A	G	0.694665	0.137332	0.00798086	FALSE	FALSE
rs146447360	chr3:157827075-157827076	C	T	0.699504	0.134715	0.00798095	FALSE	FALSE
rs3856378	chr2:127872346-127872347	G	C	0.922238	0.030515	0.00798126	FALSE	FALSE
rs553508316	chr6:31091530-31091531	T	G	1.08747	0.0316093	0.00798142	FALSE	FALSE
rs17433175	chr5:117570425-117570426	T	C	0.883796	0.0465648	0.00798148	FALSE	FALSE
rs264798	chr8:78391386-78391387	A	T	1.13877	0.0489859	0.00798166	FALSE	FALSE
rs13405095	chr2:154061614-154061615	C	T	1.1134	0.0404908	0.00798181	FALSE	FALSE
rs6810372	chr3:146419913-146419914	C	G	0.92116	0.0309565	0.00798237	FALSE	FALSE
rs78536882	chr2:99319561-99319562	A	G	0.807488	0.0806042	0.00798272	FALSE	FALSE
rs35001736	chr18:29788512-29788513	G	C	0.883879	0.0465302	0.00798291	FALSE	FALSE
rs12203609	chr6:145877631-145877632	T	C	1.14862	0.0522323	0.00798387	FALSE	FALSE
rs9681106	chr3:67435512-67435513	C	T	1.15123	0.0530889	0.00798429	FALSE	FALSE
rs12127780	chr1:76126204-76126205	A	G	1.08335	0.0301791	0.00798506	FALSE	FALSE
rs1831700	chr1:76125823-76125824	T	G	1.08335	0.0301791	0.00798506	FALSE	FALSE
rs144109138	chr4:108629767-108629768	A	T	0.723207	0.122162	0.0079851	FALSE	FALSE
rs10835321	chr11:28414267-28414268	T	C	1.08215	0.029762	0.00798544	FALSE	FALSE
rs10835322	chr11:28414390-28414391	C	A	1.08215	0.029762	0.00798544	FALSE	FALSE
rs4923534	chr11:28416424-28416425	C	T	1.08215	0.029762	0.00798544	FALSE	FALSE
rs58294763	chr15:75299767-75299768	A	G	0.853221	0.0598402	0.00798561	FALSE	FALSE
rs16838247	chr1:29760645-29760646	A	C	1.11013	0.0393841	0.00798575	FALSE	FALSE
rs745995	chr11:72434070-72434071	T	G	1.08445	0.0305618	0.00798585	FALSE	FALSE
rs16956068	chr16:56077709-56077710	C	G	1.3102	0.101854	0.00798612	FALSE	FALSE
rs16956072	chr16:56077923-56077924	T	C	1.3102	0.101854	0.00798612	FALSE	FALSE
rs61820682	chr1:209279215-209279216	T	C	1.13376	0.0473262	0.00798626	FALSE	FALSE
rs116972444	chr7:47029608-47029609	A	G	0.74626	0.110336	0.00798663	FALSE	FALSE
10:101364704	chr10:101364703-101364704	T	G	0.922295	0.0304943	0.00798693	FALSE	FALSE
rs148141523	chr2:121024797-121024798	A	G	1.133	0.0470755	0.00798766	FALSE	FALSE
rs77764193	chr7:94880390-94880391	T	A	0.868821	0.0530118	0.0079877	FALSE	FALSE
rs76335818	chr2:75630569-75630570	T	C	1.33082	0.107742	0.00798774	FALSE	FALSE
rs1545817	chr4:12627161-12627162	T	G	1.08238	0.0298444	0.0079878	FALSE	FALSE
rs139319908	chr18:13960645-13960646	T	C	0.762836	0.102057	0.00798816	FALSE	FALSE
rs2229785	chr6:33141160-33141161	A	G	0.914741	0.0335955	0.00798836	FALSE	FALSE
rs9497965	chr6:148521291-148521292	T	C	0.923584	0.0299685	0.00798842	FALSE	FALSE
rs4130857	chr3:103139510-103139511	A	G	1.12258	0.0435933	0.00798848	FALSE	FALSE
rs62560044	chr9:93877979-93877980	T	C	0.887175	0.0451312	0.00798852	FALSE	FALSE
rs139387995	chr1:239595501-239595502	G	A	1.34698	0.112295	0.00798868	FALSE	FALSE
rs9313772	chr5:157804456-157804457	T	C	0.920976	0.0310349	0.00798869	FALSE	FALSE
rs115720817	chr5:98258745-98258746	G	A	0.674761	0.14831	0.00798888	FALSE	FALSE
rs77610858	chr5:98258178-98258179	C	T	0.674761	0.14831	0.00798888	FALSE	FALSE
rs1018192	chr15:79692333-79692334	A	C	0.924114	0.0297528	0.00798898	FALSE	FALSE
rs17717639	chr7:13500757-13500758	G	T	1.09297	0.0335147	0.00798948	FALSE	FALSE
rs12077627	chr1:239971797-239971798	T	C	0.907441	0.0366169	0.0079897	FALSE	FALSE
rs9915127	chr17:15386957-15386958	G	C	1.09634	0.0346773	0.00799008	FALSE	FALSE
rs10843068	chr12:28177180-28177181	G	T	0.880858	0.0478266	0.00799018	FALSE	FALSE
rs7839989	chr8:133796265-133796266	T	C	0.910173	0.0354842	0.00799053	FALSE	FALSE
rs12414447	chr10:45427547-45427548	T	G	0.896925	0.0410121	0.00799088	FALSE	FALSE
rs55649233	chr14:52964367-52964368	T	C	0.861841	0.0560555	0.00799094	FALSE	FALSE
rs4973167	chr2:230025749-230025750	A	G	0.921633	0.0307671	0.00799103	FALSE	FALSE
rs9525732	chr13:43645336-43645337	A	C	1.08864	0.0320191	0.00799167	FALSE	FALSE
rs9533378	chr13:43646515-43646516	A	G	1.08864	0.0320191	0.00799167	FALSE	FALSE
rs10484934	chr6:66407320-66407321	T	C	1.34484	0.111699	0.00799171	FALSE	FALSE
rs4670324	chr2:34377765-34377766	A	G	0.888225	0.0446878	0.00799187	FALSE	FALSE
rs10849805	chr12:121309123-121309124	T	C	0.865366	0.0545176	0.00799198	FALSE	FALSE
rs10849806	chr12:121309204-121309205	T	C	0.865366	0.0545176	0.00799198	FALSE	FALSE
rs2049211	chr12:121305118-121305119	T	C	0.865366	0.0545176	0.00799198	FALSE	FALSE
rs314382	chr13:89819643-89819644	G	A	0.686177	0.141992	0.00799199	FALSE	FALSE
rs35813112	chr20:58113906-58113907	G	A	0.81745	0.0759938	0.00799223	FALSE	FALSE
rs4649404	chr1:232897293-232897294	A	G	0.863989	0.0551182	0.00799238	FALSE	FALSE
rs10202390	chr2:9451865-9451866	A	G	1.08539	0.0308931	0.00799247	FALSE	FALSE
rs11677929	chr2:9450511-9450512	G	C	1.08539	0.0308931	0.00799247	FALSE	FALSE
rs1020674	chr6:67446770-67446771	A	G	0.910216	0.0354676	0.00799253	FALSE	FALSE
rs78868985	chr12:63162238-63162239	G	A	0.874437	0.0505865	0.00799263	FALSE	FALSE
rs6832617	chr4:130474477-130474478	G	A	0.894793	0.0419108	0.00799299	FALSE	FALSE
rs12039772	chr1:118860504-118860505	A	C	0.781013	0.0931859	0.00799303	FALSE	FALSE
rs7116109	chr11:97836243-97836244	A	T	0.789357	0.0891798	0.00799308	FALSE	FALSE
rs10193438	chr2:80313957-80313958	T	A	1.13477	0.0476672	0.00799342	FALSE	FALSE
rs11163917	chr1:76131067-76131068	C	T	1.08334	0.0301791	0.0079942	FALSE	FALSE
rs72798114	chr2:22352285-22352286	T	C	0.680065	0.14537	0.00799434	FALSE	FALSE
rs138675777	chr4:1258649-1258650	T	C	0.732914	0.117153	0.00799437	FALSE	FALSE
rs7291956	chr22:37803473-37803474	G	A	0.878337	0.0489104	0.00799438	FALSE	FALSE
rs78154325	chr6:164271431-164271432	T	A	1.22702	0.0771371	0.00799441	FALSE	FALSE
rs6750487	chr2:144415904-144415905	A	G	1.11864	0.04227	0.00799444	FALSE	FALSE
rs1589544	chr7:62640409-62640410	A	G	0.923017	0.030203	0.0079946	FALSE	FALSE
rs1863305	chr4:141812184-141812185	A	G	0.917095	0.0326298	0.00799467	FALSE	FALSE
rs75845410	chr11:27777795-27777796	G	A	0.774434	0.096378	0.00799469	FALSE	FALSE
rs138292270	chr2:170379821-170379822	A	G	1.30179	0.099438	0.00799481	FALSE	FALSE
rs7104616	chr11:28420523-28420524	A	G	1.08215	0.0297659	0.00799489	FALSE	FALSE
rs11218744	chr11:122543313-122543314	A	G	1.09409	0.0339028	0.00799578	FALSE	FALSE
rs140876759	chr6:146134604-146134605	A	G	1.2661	0.088959	0.00799627	FALSE	FALSE
rs77494590	chr9:93262228-93262229	G	T	1.29344	0.097015	0.0079964	FALSE	FALSE
rs7025310	chr9:9615791-9615792	T	A	1.0834	0.0302044	0.00799646	FALSE	FALSE
rs77077539	chr13:64791823-64791824	C	T	0.681582	0.144536	0.00799681	FALSE	FALSE
rs1376026	chr3:150182591-150182592	A	G	0.924272	0.0296919	0.00799698	FALSE	FALSE
rs10239353	chr7:24346675-24346676	C	T	1.22135	0.0753929	0.00799726	FALSE	FALSE
rs11749915	chr5:57309071-57309072	T	C	0.907405	0.0366362	0.00799734	FALSE	FALSE
rs74729470	chr14:58115942-58115943	T	G	0.902482	0.0386879	0.00799774	FALSE	FALSE
rs11168773	chr12:49277828-49277829	A	G	0.913148	0.0342578	0.00799799	FALSE	FALSE
rs75752949	chr11:93741484-93741485	A	G	1.18371	0.0635924	0.00799827	FALSE	FALSE
rs10018031	chr4:133001526-133001527	A	G	1.08497	0.0307494	0.0079983	FALSE	FALSE
rs6687984	chr1:239601675-239601676	A	G	0.916202	0.032999	0.00799833	FALSE	FALSE
rs4687054	chr3:189255730-189255731	A	G	1.15124	0.0531058	0.00799887	FALSE	FALSE
rs1342490	chr9:121217724-121217725	C	T	0.924138	0.0297476	0.00799889	FALSE	FALSE
rs114084050	chr2:236311043-236311044	A	G	0.698064	0.135531	0.00799892	FALSE	FALSE
rs709576	chr3:109700996-109700997	T	C	1.10402	0.0373126	0.00799947	FALSE	FALSE
rs117990660	chr7:11046441-11046442	C	G	0.773512	0.0968345	0.00799948	FALSE	FALSE
rs10019889	chr4:177059143-177059144	A	T	1.09427	0.0339672	0.00799989	FALSE	FALSE
rs17062511	chr4:177059206-177059207	C	A	1.09427	0.0339672	0.00799989	FALSE	FALSE
18:9589850	chr18:9589849-9589850	G	C	1.14586	0.0513379	0.008	FALSE	FALSE
rs62088869	chr18:9591875-9591876	T	C	1.14585	0.0513378	0.00800104	FALSE	FALSE
rs1599648	chr4:82862931-82862932	A	G	0.923861	0.0298618	0.00800139	FALSE	FALSE
rs8040986	chr15:52027536-52027537	T	G	0.922943	0.0302366	0.00800163	FALSE	FALSE
rs2701567	chr3:109703307-109703308	C	T	1.10383	0.0372506	0.00800171	FALSE	FALSE
rs11837759	chr12:65024543-65024544	A	G	1.14422	0.0508002	0.00800173	FALSE	FALSE
rs113917232	chr13:110270921-110270922	T	C	0.715716	0.126121	0.00800177	FALSE	FALSE
rs114884102	chr6:8685784-8685785	T	C	1.39833	0.126427	0.00800207	FALSE	FALSE
rs12358674	chr10:65618872-65618873	C	T	0.908434	0.036212	0.00800222	FALSE	FALSE
rs4840124	chr6:100729006-100729007	C	T	0.894807	0.0419116	0.00800266	FALSE	FALSE
rs116400361	chr8:120054598-120054599	C	T	0.73783	0.114648	0.0080027	FALSE	FALSE
rs116270101	chr2:120992762-120992763	A	C	1.13138	0.046546	0.00800293	FALSE	FALSE
rs76050278	chr14:25873610-25873611	C	T	1.22935	0.0778636	0.00800342	FALSE	FALSE
rs115190920	chr4:161100595-161100596	T	C	1.24806	0.0835605	0.00800396	FALSE	FALSE
rs34704156	chr18:36041509-36041510	A	G	1.12622	0.0448219	0.00800397	FALSE	FALSE
rs2876038	chr6:129561741-129561742	G	A	1.3298	0.107481	0.008004	FALSE	FALSE
rs6848054	chr4:177059927-177059928	C	A	1.09394	0.0338584	0.00800427	FALSE	FALSE
rs115245297	chr6:34244131-34244132	C	T	1.21366	0.07302	0.00800449	FALSE	FALSE
rs75629619	chr3:136900888-136900889	A	C	0.792636	0.0876332	0.0080048	FALSE	FALSE
rs6497898	chr16:25877516-25877517	A	G	0.888703	0.0444943	0.00800499	FALSE	FALSE
rs6497899	chr16:25877543-25877544	A	G	0.888703	0.0444943	0.00800499	FALSE	FALSE
rs71634364	chr1:3692240-3692241	A	G	0.87191	0.0516879	0.00800508	FALSE	FALSE
rs11599840	chr10:110624670-110624671	A	G	0.89974	0.03984	0.00800524	FALSE	FALSE
rs12686007	chr9:19583640-19583641	A	T	0.712223	0.127974	0.00800565	FALSE	FALSE
rs4752339	chr10:121421268-121421269	A	T	1.08671	0.0313572	0.00800594	FALSE	FALSE
rs35958802	chr8:50714669-50714670	T	C	1.11672	0.0416306	0.00800598	FALSE	FALSE
rs13173196	chr5:164477135-164477136	T	C	1.08183	0.029661	0.00800606	FALSE	FALSE
rs116025604	chr2:173311250-173311251	G	A	0.719936	0.123913	0.00800644	FALSE	FALSE
rs12137957	chr1:217506930-217506931	A	G	0.913286	0.0342057	0.00800654	FALSE	FALSE
rs2417929	chr9:111480666-111480667	A	G	0.918893	0.0318977	0.0080066	FALSE	FALSE
rs35847492	chr8:9276024-9276025	C	G	0.918755	0.0319544	0.00800674	FALSE	FALSE
rs779982	chr2:125126821-125126822	G	A	0.891093	0.0434828	0.00800703	FALSE	FALSE
rs41287998	chr10:123782028-123782029	T	C	1.11625	0.0414712	0.00800731	FALSE	FALSE
rs13159331	chr5:107032060-107032061	A	G	0.909164	0.0359122	0.00800759	FALSE	FALSE
rs148860441	chr3:36456100-36456101	A	G	1.27594	0.0918974	0.00800811	FALSE	FALSE
rs34250051	chr8:92047461-92047462	G	A	1.08371	0.0303173	0.00800812	FALSE	FALSE
rs35112839	chr17:37613883-37613884	A	G	1.09206	0.0332108	0.00800824	FALSE	FALSE
rs7662844	chr4:47526819-47526820	C	T	1.08843	0.0319549	0.00800832	FALSE	FALSE
rs1865147	chr12:109432615-109432616	T	G	0.918351	0.0321211	0.00800842	FALSE	FALSE
rs117342521	chr11:68745254-68745255	T	C	1.35394	0.114274	0.0080086	FALSE	FALSE
rs7327532	chr13:96620806-96620807	A	G	0.922953	0.030236	0.00800872	FALSE	FALSE
rs72652641	chr1:29862667-29862668	A	G	0.738749	0.11419	0.00800887	FALSE	FALSE
rs6035821	chr20:21243292-21243293	T	C	0.921275	0.0309226	0.00800899	FALSE	FALSE
rs72782871	chr2:15879230-15879231	T	C	0.922845	0.0302802	0.00800905	FALSE	FALSE
rs1448634	chr15:95413467-95413468	T	A	0.913462	0.0341346	0.00800933	FALSE	FALSE
rs17665080	chr15:95412778-95412779	G	A	0.913462	0.0341346	0.00800933	FALSE	FALSE
rs4863753	chr4:138933799-138933800	G	A	1.151	0.0530359	0.00800972	FALSE	FALSE
rs4952472	chr2:41714631-41714632	T	C	1.09514	0.0342735	0.00800976	FALSE	FALSE
rs11662314	chr18:1167871-1167872	G	A	1.10922	0.039091	0.00800987	FALSE	FALSE
rs1562750	chr7:112631905-112631906	T	C	0.915081	0.0334671	0.00800996	FALSE	FALSE
rs1349019	chr3:59741893-59741894	A	T	0.904774	0.0377388	0.00801013	FALSE	FALSE
rs12660114	chr6:150375398-150375399	T	C	1.12578	0.0446805	0.00801019	FALSE	FALSE
rs1374199	chr3:17475872-17475873	T	C	0.728269	0.119582	0.00801109	FALSE	FALSE
rs17513636	chr12:127176323-127176324	A	T	0.714825	0.12661	0.00801148	FALSE	FALSE
rs1343496	chr6:78227605-78227606	C	T	0.89373	0.0423716	0.00801154	FALSE	FALSE
rs619340	chr19:5507926-5507927	C	A	0.922548	0.0304029	0.00801194	FALSE	FALSE
rs12584169	chr13:91679248-91679249	T	C	0.815588	0.0768774	0.00801195	FALSE	FALSE
rs7508949	chr20:20033366-20033367	G	C	0.923828	0.0298803	0.00801224	FALSE	FALSE
rs80083175	chr4:55621167-55621168	A	G	1.13638	0.0482154	0.00801277	FALSE	FALSE
rs9913320	chr17:37468597-37468598	C	T	1.09169	0.0330862	0.00801279	FALSE	FALSE
rs9906963	chr17:30687261-30687262	C	G	0.889835	0.0440198	0.00801311	FALSE	FALSE
rs113547328	chr5:122771027-122771028	A	C	0.832277	0.0692395	0.00801316	FALSE	FALSE
rs1992733	chr9:12171076-12171077	C	A	0.924178	0.0297381	0.00801353	FALSE	FALSE
rs137874539	chr8:141047021-141047022	T	C	0.741188	0.112956	0.00801366	FALSE	FALSE
rs722790	chr7:41034036-41034037	T	C	0.922262	0.0305215	0.0080145	FALSE	FALSE
rs187321243	chr8:57882185-57882186	A	G	0.681969	0.144363	0.00801456	FALSE	FALSE
rs996021	chr7:35540519-35540520	C	T	1.10917	0.0390759	0.00801458	FALSE	FALSE
rs77087440	chr12:58428519-58428520	T	C	1.21196	0.0725045	0.0080146	FALSE	FALSE
rs2949200	chr7:1201344-1201345	T	C	0.922414	0.0304592	0.0080148	FALSE	FALSE
rs2949202	chr7:1201265-1201266	G	A	0.922414	0.0304592	0.0080148	FALSE	FALSE
rs2949205	chr7:1200756-1200757	C	T	0.922414	0.0304592	0.0080148	FALSE	FALSE
rs4387199	chr1:100721264-100721265	C	T	0.893637	0.0424131	0.00801488	FALSE	FALSE
rs79742700	chr2:121044921-121044922	A	G	1.13244	0.0469083	0.00801495	FALSE	FALSE
rs11751187	chr6:67427757-67427758	G	T	0.910228	0.0354752	0.00801526	FALSE	FALSE
rs6600358	chr1:41397715-41397716	C	A	1.0853	0.0308739	0.00801566	FALSE	FALSE
rs2199678	chr6:120554640-120554641	A	G	0.92294	0.0302446	0.00801593	FALSE	FALSE
rs61102982	chr3:103135427-103135428	A	G	1.12219	0.0434795	0.00801617	FALSE	FALSE
rs62273212	chr3:103136418-103136419	C	T	1.12219	0.0434795	0.00801617	FALSE	FALSE
rs6768966	chr3:103135743-103135744	A	G	1.12219	0.0434795	0.00801617	FALSE	FALSE
rs4314314	chr4:167813743-167813744	A	G	0.878403	0.048899	0.00801632	FALSE	FALSE
rs28434675	chr4:12245735-12245736	A	G	1.11305	0.0403965	0.00801697	FALSE	FALSE
rs115189170	chr4:55401076-55401077	T	C	0.66042	0.156479	0.00801706	FALSE	FALSE
rs10835314	chr11:28383959-28383960	G	A	1.08244	0.0298776	0.0080172	FALSE	FALSE
rs263916	chr1:101983552-101983553	C	T	1.14608	0.0514258	0.00801726	FALSE	FALSE
rs115424825	chr3:80080746-80080747	T	A	0.892872	0.0427377	0.00801756	FALSE	FALSE
rs17815346	chr3:80075199-80075200	C	G	0.892872	0.0427377	0.00801756	FALSE	FALSE
rs72631243	chr3:80075685-80075686	C	G	0.892872	0.0427377	0.00801756	FALSE	FALSE
rs7654997	chr4:104603912-104603913	C	T	0.677358	0.146928	0.00801761	FALSE	FALSE
rs977291	chr4:104602803-104602804	T	C	0.677358	0.146928	0.00801761	FALSE	FALSE
rs6765415	chr3:28096739-28096740	T	C	1.08912	0.0321983	0.00801785	FALSE	FALSE
rs112715899	chr8:85155111-85155112	G	A	0.787763	0.0899772	0.00801796	FALSE	FALSE
rs116453446	chr8:85155248-85155249	G	A	0.787763	0.0899772	0.00801796	FALSE	FALSE
rs55670000	chr19:58489486-58489487	C	T	0.868762	0.0530629	0.00801797	FALSE	FALSE
rs2894190	chr7:98336411-98336412	C	T	1.08117	0.0294343	0.00801804	FALSE	FALSE
rs9570147	chr13:60126440-60126441	T	A	0.656305	0.158839	0.0080182	FALSE	FALSE
rs79634590	chr6:85302161-85302162	G	A	1.14612	0.0514412	0.00801828	FALSE	FALSE
rs1422265	chr5:123045459-123045460	G	T	0.921739	0.030737	0.00801849	FALSE	FALSE
rs2150315	chr14:25669289-25669290	T	C	1.19656	0.0676853	0.00801853	FALSE	FALSE
rs116265116	chr16:7010829-7010830	A	G	1.17309	0.0602138	0.00801859	FALSE	FALSE
rs114516481	chr6:32993411-32993412	A	G	1.24799	0.0835575	0.00801882	FALSE	FALSE
rs10230567	chr7:88340147-88340148	A	C	1.09329	0.0336403	0.00801888	FALSE	FALSE
rs7849465	chr9:9259903-9259904	A	G	0.877176	0.049428	0.00801892	FALSE	FALSE
rs55880156	chr4:130465282-130465283	A	G	0.894838	0.0419091	0.00801904	FALSE	FALSE
rs56938978	chr4:172085749-172085750	A	G	1.12846	0.0455836	0.00801961	FALSE	FALSE
rs114251619	chr3:17535097-17535098	G	A	0.726439	0.120547	0.00801971	FALSE	FALSE
rs60158152	chr3:17535665-17535666	C	T	0.726439	0.120547	0.00801971	FALSE	FALSE
rs6780076	chr3:17537859-17537860	C	A	0.726439	0.120547	0.00801971	FALSE	FALSE
rs73153058	chr3:17534736-17534737	A	T	0.726439	0.120547	0.00801971	FALSE	FALSE
rs145975929	chr2:181393789-181393790	T	A	1.32033	0.104813	0.00802008	FALSE	FALSE
rs10501402	chr11:69837422-69837423	G	T	1.12279	0.0436829	0.00802054	FALSE	FALSE
rs4603323	chr11:69838294-69838295	A	G	1.12279	0.0436829	0.00802054	FALSE	FALSE
rs12571514	chr10:90496508-90496509	T	G	1.08704	0.0314789	0.00802083	FALSE	FALSE
rs72675739	chr1:80870173-80870174	C	G	1.15535	0.0544663	0.00802093	FALSE	FALSE
rs73095024	chr2:231299162-231299163	C	T	1.12918	0.0458252	0.0080211	FALSE	FALSE
rs73095025	chr2:231299303-231299304	A	T	1.12918	0.0458252	0.0080211	FALSE	FALSE
rs2040271	chr21:26625260-26625261	C	T	1.15382	0.0539663	0.00802117	FALSE	FALSE
rs116843334	chr7:29584391-29584392	G	A	0.737379	0.114913	0.00802125	FALSE	FALSE
rs112945480	chr7:116138914-116138915	T	C	1.1493	0.0524869	0.00802136	FALSE	FALSE
rs17138765	chr7:116137525-116137526	A	G	1.1493	0.0524869	0.00802136	FALSE	FALSE
rs8006768	chr14:59612399-59612400	T	C	0.92305	0.0302027	0.00802142	FALSE	FALSE
rs147194625	chr5:164245402-164245403	A	G	1.2344	0.0794309	0.00802145	FALSE	FALSE
rs72706149	chr4:175596276-175596277	C	T	0.900999	0.039323	0.00802198	FALSE	FALSE
rs2638050	chr1:101955717-101955718	T	C	1.14568	0.0512973	0.00802206	FALSE	FALSE
rs149449479	chr9:128147986-128147987	A	G	1.39992	0.126895	0.00802244	FALSE	FALSE
rs79367589	chr12:102056106-102056107	T	A	0.740379	0.113384	0.008023	FALSE	FALSE
rs11921723	chr3:139255562-139255563	G	T	1.16495	0.0575891	0.00802308	FALSE	FALSE
rs10203067	chr2:20148764-20148765	G	T	0.898966	0.0401762	0.00802368	FALSE	FALSE
rs4570970	chr18:41990772-41990773	A	T	0.840905	0.0653609	0.00802368	FALSE	FALSE
rs12488888	chr3:88726871-88726872	T	C	0.905469	0.0374576	0.00802414	FALSE	FALSE
rs10138386	chr14:74900885-74900886	C	T	1.08218	0.0297899	0.00802418	FALSE	FALSE
rs72748759	chr15:60911961-60911962	A	G	1.10545	0.0378169	0.00802424	FALSE	FALSE
rs115195858	chr6:36366348-36366349	T	A	0.658877	0.157379	0.00802427	FALSE	FALSE
rs7008400	chr8:135591638-135591639	A	G	1.09773	0.0351724	0.00802445	FALSE	FALSE
rs77236736	chr9:16314303-16314304	G	A	1.15168	0.0532697	0.00802445	FALSE	FALSE
rs7624141	chr3:64737493-64737494	G	A	1.08288	0.0300343	0.0080252	FALSE	FALSE
rs79039718	chr2:143158081-143158082	C	G	1.23835	0.0806409	0.00802546	FALSE	FALSE
4:124346452	chr4:124346451-124346452	T	C	0.906192	0.0371573	0.0080256	FALSE	FALSE
rs72805186	chr5:156514188-156514189	A	G	1.42508	0.133622	0.00802564	FALSE	FALSE
rs3849984	chr11:42461081-42461082	C	T	1.1438	0.0506826	0.00802575	FALSE	FALSE
rs11061737	chr12:1492353-1492354	T	C	0.922992	0.0302285	0.00802589	FALSE	FALSE
rs768157	chr12:1491998-1491999	G	A	0.922992	0.0302285	0.00802589	FALSE	FALSE
rs1414592	chr6:76249697-76249698	C	G	1.08214	0.0297769	0.00802591	FALSE	FALSE
rs61933396	chr12:125196563-125196564	G	T	1.19708	0.0678578	0.00802667	FALSE	FALSE
rs10861672	chr12:107299999-107300000	T	C	0.924627	0.029561	0.00802668	FALSE	FALSE
rs114257151	chr5:14447209-14447210	A	G	1.40319	0.127784	0.00802695	FALSE	FALSE
rs3135359	chr6:32390577-32390578	T	C	0.914587	0.0336802	0.00802766	FALSE	FALSE
rs61997092	chr14:104734030-104734031	G	C	0.892138	0.043055	0.00802778	FALSE	FALSE
rs12415201	chr10:87985936-87985937	T	C	1.17619	0.0612167	0.00802779	FALSE	FALSE
rs77583415	chr10:87981373-87981374	A	G	1.17619	0.0612167	0.00802779	FALSE	FALSE
rs9685134	chr4:137413897-137413898	T	C	1.10232	0.0367479	0.00802791	FALSE	FALSE
rs4750185	chr10:12224232-12224233	A	G	1.08465	0.0306531	0.00802802	FALSE	FALSE
rs112127345	chr9:10150428-10150429	T	A	0.895885	0.0414742	0.0080284	FALSE	FALSE
rs72696926	chr9:10150849-10150850	T	C	0.895885	0.0414742	0.0080284	FALSE	FALSE
rs6822337	chr4:13031209-13031210	G	T	0.921041	0.0310278	0.00802854	FALSE	FALSE
rs11649592	chr16:59323024-59323025	G	A	0.882988	0.0469445	0.00802871	FALSE	FALSE
rs138351160	chr12:69063121-69063122	T	A	0.692443	0.138645	0.00802871	FALSE	FALSE
rs149634180	chr12:69063282-69063283	C	T	0.692443	0.138645	0.00802871	FALSE	FALSE
rs188018052	chr12:69062703-69062704	T	C	0.692443	0.138645	0.00802871	FALSE	FALSE
rs7373767	chr3:124291068-124291069	A	G	1.09246	0.0333615	0.00802921	FALSE	FALSE
rs2243620	chr7:6713984-6713985	A	G	1.08239	0.029868	0.00802935	FALSE	FALSE
rs3103350	chr6:160723004-160723005	C	T	1.11624	0.041485	0.00802957	FALSE	FALSE
rs113035245	chr6:38995264-38995265	A	C	0.741344	0.112905	0.0080296	FALSE	FALSE
rs72775204	chr2:9430709-9430710	A	T	1.09238	0.0333326	0.00802973	FALSE	FALSE
rs1837301	chr3:152614615-152614616	A	G	1.09451	0.0340689	0.00803	FALSE	FALSE
rs10912994	chr1:175488408-175488409	T	G	1.08316	0.0301353	0.00803023	FALSE	FALSE
rs140539463	chr19:49346894-49346895	A	G	1.47384	0.146322	0.00803032	FALSE	FALSE
rs151292904	chr19:49346885-49346886	T	C	1.47384	0.146322	0.00803032	FALSE	FALSE
rs6595899	chr5:128653589-128653590	A	C	1.12786	0.0453899	0.00803064	FALSE	FALSE
rs73227601	chr21:44011020-44011021	G	C	0.798016	0.0851171	0.00803072	FALSE	FALSE
rs9570145	chr13:60124889-60124890	T	G	0.656355	0.158842	0.00803078	FALSE	FALSE
rs28609218	chr4:144452462-144452463	G	A	0.906122	0.03719	0.00803161	FALSE	FALSE
rs117010290	chr7:18641524-18641525	G	A	1.46833	0.144912	0.00803165	FALSE	FALSE
rs10882085	chr10:94364881-94364882	T	C	0.921269	0.0309363	0.00803216	FALSE	FALSE
rs142195360	chr19:47009292-47009293	T	C	0.684325	0.143103	0.0080326	FALSE	FALSE
rs79593757	chr6:37796024-37796025	G	A	0.867241	0.0537361	0.00803267	FALSE	FALSE
rs141147718	chr4:101918683-101918684	T	G	0.670283	0.150926	0.00803337	FALSE	FALSE
rs562709644	chr4:101917713-101917714	C	G	0.670283	0.150926	0.00803337	FALSE	FALSE
rs598220	chr9:79092877-79092878	G	A	1.19608	0.0675487	0.0080335	FALSE	FALSE
rs59523785	chr12:65696969-65696970	G	A	0.917135	0.0326337	0.00803392	FALSE	FALSE
rs11152084	chr18:56223401-56223402	T	C	0.909181	0.0359203	0.00803415	FALSE	FALSE
rs113099719	chr1:107813087-107813088	A	G	1.18678	0.0646055	0.00803432	FALSE	FALSE
rs74876152	chr1:107814124-107814125	G	A	1.18678	0.0646055	0.00803432	FALSE	FALSE
rs74624043	chr7:45693327-45693328	G	A	1.29587	0.0977835	0.00803464	FALSE	FALSE
rs1565322	chr2:10978513-10978514	C	G	0.917821	0.0323522	0.00803472	FALSE	FALSE
5:136171237	chr5:136171236-136171237	T	C	1.08956	0.0323611	0.0080352	FALSE	FALSE
rs2190574	chr5:136170714-136170715	A	C	1.08956	0.0323611	0.0080352	FALSE	FALSE
rs34584029	chr5:136164934-136164935	A	G	1.08956	0.0323611	0.0080352	FALSE	FALSE
rs6893690	chr5:136170052-136170053	T	C	1.08956	0.0323611	0.0080352	FALSE	FALSE
rs12326364	chr18:75861196-75861197	T	C	1.33165	0.108058	0.00803526	FALSE	FALSE
rs11681315	chr2:18718891-18718892	T	C	1.08551	0.0309541	0.00803529	FALSE	FALSE
rs396203	chr19:12412983-12412984	A	G	0.895431	0.0416702	0.00803549	FALSE	FALSE
rs138454838	chr2:34861715-34861716	C	G	0.765249	0.100943	0.00803605	FALSE	FALSE
rs4876582	chr8:115847234-115847235	C	G	0.920113	0.0314121	0.00803622	FALSE	FALSE
rs77410767	chr3:152609636-152609637	T	C	0.77946	0.0940019	0.00803673	FALSE	FALSE
rs11642305	chr16:55413851-55413852	T	C	0.854959	0.0591219	0.00803744	FALSE	FALSE
rs12056053	chr7:1197631-1197632	A	C	0.922215	0.0305518	0.00803785	FALSE	FALSE
rs2737660	chr1:200002066-200002067	G	T	1.10077	0.0362251	0.00803788	FALSE	FALSE
rs35884938	chr16:9188452-9188453	C	G	1.10593	0.0379902	0.00803854	FALSE	FALSE
rs9533389	chr13:43674427-43674428	C	T	1.0886	0.032031	0.00803868	FALSE	FALSE
rs77781808	chr18:5883832-5883833	G	C	1.12294	0.0437491	0.00803879	FALSE	FALSE
rs141486086	chr20:41151860-41151861	G	C	1.44702	0.139415	0.00803887	FALSE	FALSE
8:56045079	chr8:56045078-56045079	A	G	1.11354	0.0405756	0.00803889	FALSE	FALSE
rs147213714	chr2:99894592-99894593	A	G	1.41534	0.131062	0.00803911	FALSE	FALSE
rs2392370	chr7:35540015-35540016	G	A	1.10912	0.039077	0.00803924	FALSE	FALSE
rs12686861	chr9:7346109-7346110	G	A	0.9073	0.0367048	0.00803958	FALSE	FALSE
rs74524139	chr9:15769194-15769195	C	G	0.810948	0.0790644	0.00803984	FALSE	FALSE
rs9526840	chr13:52721695-52721696	C	G	1.21025	0.0720005	0.00803995	FALSE	FALSE
rs10007525	chr4:120832801-120832802	A	C	1.20461	0.0702365	0.0080401	FALSE	FALSE
rs1008585	chr7:70084367-70084368	T	C	1.08614	0.0311761	0.00804019	FALSE	FALSE
rs118184019	chr13:66488116-66488117	A	C	0.808395	0.0802549	0.00804066	FALSE	FALSE
rs77161100	chr1:80433537-80433538	G	A	1.30231	0.0996607	0.0080407	FALSE	FALSE
rs62368406	chr5:57311322-57311323	T	C	0.907472	0.0366337	0.00804076	FALSE	FALSE
rs961207	chr2:149024932-149024933	A	G	0.920828	0.0311211	0.00804098	FALSE	FALSE
rs3741403	chr11:63999528-63999529	T	C	1.08285	0.0300317	0.00804116	FALSE	FALSE
rs4931769	chr12:34044223-34044224	T	C	1.11083	0.0396586	0.00804122	FALSE	FALSE
rs3931670	chr6:31243766-31243767	C	G	1.09127	0.0329549	0.00804124	FALSE	FALSE
rs1122279	chr1:163953110-163953111	G	A	0.918427	0.0321067	0.00804141	FALSE	FALSE
rs7807832	chr7:135766263-135766264	A	T	1.14823	0.0521512	0.00804142	FALSE	FALSE
rs1419226	chr13:68801928-68801929	G	C	1.08614	0.0311785	0.00804148	FALSE	FALSE
rs36230797	chr3:39321804-39321805	C	T	0.887771	0.0449162	0.00804186	FALSE	FALSE
rs61832532	chr1:213491148-213491149	G	A	0.831618	0.0695706	0.00804224	FALSE	FALSE
rs12953017	chr17:20954610-20954611	C	T	1.42258	0.132993	0.00804227	FALSE	FALSE
rs62047579	chr16:18906275-18906276	A	G	1.11401	0.0407387	0.00804229	FALSE	FALSE
rs73044999	chr19:38955212-38955213	A	G	0.723283	0.122234	0.00804232	FALSE	FALSE
rs6023037	chr20:52825472-52825473	G	C	0.70998	0.129239	0.0080425	FALSE	FALSE
rs144192316	chr1:174283383-174283384	G	A	1.31193	0.102441	0.0080426	FALSE	FALSE
rs13090250	chr3:88569892-88569893	T	C	1.15463	0.0542516	0.00804276	FALSE	FALSE
rs17421704	chr4:11365836-11365837	A	G	0.902071	0.0388876	0.00804288	FALSE	FALSE
rs142070684	chr6:66368858-66368859	G	C	1.34979	0.113176	0.00804299	FALSE	FALSE
rs145701311	chr6:66372531-66372532	T	C	1.34979	0.113176	0.00804299	FALSE	FALSE
rs146312939	chr6:66365615-66365616	G	A	1.34979	0.113176	0.00804299	FALSE	FALSE
rs111986662	chr21:22498680-22498681	G	A	0.706246	0.13123	0.00804351	FALSE	FALSE
rs776292	chr19:12410727-12410728	A	G	0.89552	0.0416382	0.00804372	FALSE	FALSE
rs28755009	chr15:33979693-33979694	A	G	0.897622	0.0407537	0.00804411	FALSE	FALSE
rs12493140	chr3:15857589-15857590	A	G	0.866931	0.0538809	0.00804414	FALSE	FALSE
rs12494762	chr3:15869455-15869456	A	G	0.866931	0.0538809	0.00804414	FALSE	FALSE
rs2166760	chr3:15857464-15857465	G	A	0.866931	0.0538809	0.00804414	FALSE	FALSE
rs56211171	chr3:15860864-15860865	T	C	0.866931	0.0538809	0.00804414	FALSE	FALSE
rs68115330	chr3:15869350-15869351	A	C	0.866931	0.0538809	0.00804414	FALSE	FALSE
rs12705214	chr7:104091586-104091587	G	C	1.10374	0.0372433	0.00804421	FALSE	FALSE
rs6007236	chr22:45066076-45066077	G	C	1.36902	0.118517	0.0080444	FALSE	FALSE
rs1170327	chr9:113547475-113547476	A	G	0.896641	0.0411667	0.00804444	FALSE	FALSE
rs391287	chr17:30012017-30012018	C	T	0.907263	0.0367228	0.00804453	FALSE	FALSE
rs413155	chr17:30012219-30012220	C	G	0.907263	0.0367228	0.00804453	FALSE	FALSE
rs419358	chr17:30012407-30012408	T	C	0.907263	0.0367228	0.00804453	FALSE	FALSE
rs34025151	chr17:17219225-17219226	T	C	1.10812	0.0387401	0.00804516	FALSE	FALSE
rs12987514	chr2:9910848-9910849	G	A	1.12271	0.0436746	0.00804521	FALSE	FALSE
rs4951367	chr1:204323273-204323274	A	G	1.09575	0.0345028	0.00804524	FALSE	FALSE
rs11189951	chr10:100803056-100803057	T	C	1.14295	0.050416	0.00804529	FALSE	FALSE
rs76966270	chr13:48369875-48369876	C	A	1.37267	0.119523	0.00804536	FALSE	FALSE
rs79859191	chr4:28486668-28486669	C	T	1.30208	0.0996042	0.00804548	FALSE	FALSE
rs2905649	chr4:105502098-105502099	G	A	1.0929	0.033522	0.0080455	FALSE	FALSE
rs10948909	chr6:55261068-55261069	A	G	1.14337	0.0505569	0.0080456	FALSE	FALSE
rs9656865	chr8:106653934-106653935	G	A	1.16735	0.0583869	0.00804565	FALSE	FALSE
rs41289198	chr1:49051952-49051953	G	A	1.21464	0.0733709	0.00804566	FALSE	FALSE
rs10009412	chr4:137416143-137416144	C	G	1.10229	0.0367477	0.00804574	FALSE	FALSE
rs28579561	chr4:137414319-137414320	G	A	1.10229	0.0367477	0.00804574	FALSE	FALSE
rs28587723	chr4:137414307-137414308	G	A	1.10229	0.0367477	0.00804574	FALSE	FALSE
rs28595644	chr4:137414930-137414931	C	T	1.10229	0.0367477	0.00804574	FALSE	FALSE
rs6823840	chr4:137415042-137415043	T	G	1.10229	0.0367477	0.00804574	FALSE	FALSE
rs80052798	chr13:33334490-33334491	A	G	0.722097	0.12286	0.0080459	FALSE	FALSE
rs10030755	chr4:62844407-62844408	C	A	0.904936	0.0376929	0.00804601	FALSE	FALSE
rs10201329	chr2:170315346-170315347	G	C	0.923936	0.0298525	0.00804624	FALSE	FALSE
rs7503316	chr17:57136937-57136938	T	C	1.08357	0.0302872	0.00804676	FALSE	FALSE
rs6086370	chr20:8209614-8209615	G	A	0.902579	0.0386775	0.00804693	FALSE	FALSE
rs2925512	chr16:18893009-18893010	T	G	1.11396	0.0407237	0.00804716	FALSE	FALSE
rs235979	chr21:28537302-28537303	T	C	0.76134	0.102893	0.00804751	FALSE	FALSE
rs7605582	chr2:9416089-9416090	G	A	1.08535	0.0309064	0.00804785	FALSE	FALSE
rs12793870	chr11:97617016-97617017	A	G	1.08669	0.0313704	0.00804801	FALSE	FALSE
rs72990603	chr4:137416499-137416500	A	T	1.10247	0.0368136	0.00804813	FALSE	FALSE
rs3103351	chr6:160716065-160716066	G	A	1.11656	0.041605	0.00804855	FALSE	FALSE
rs117453508	chr12:30454950-30454951	A	G	1.3951	0.125646	0.0080487	FALSE	FALSE
rs10276381	chr7:28190120-28190121	T	C	1.12861	0.0456549	0.00804877	FALSE	FALSE
rs11652016	chr17:49570480-49570481	C	T	0.916535	0.0328889	0.00804915	FALSE	FALSE
rs76060566	chr18:28895830-28895831	C	T	1.29898	0.0987084	0.00804924	FALSE	FALSE
rs80316234	chr18:28895764-28895765	G	A	1.29898	0.0987084	0.00804924	FALSE	FALSE
rs142210635	chr5:120111619-120111620	A	G	1.17817	0.0618742	0.00804935	FALSE	FALSE
rs505160	chr13:91778033-91778034	T	C	0.906109	0.0372062	0.00804937	FALSE	FALSE
rs693721	chr13:91776992-91776993	G	A	0.906109	0.0372062	0.00804937	FALSE	FALSE
rs1267478	chr6:14552798-14552799	A	C	0.901989	0.0389257	0.00804947	FALSE	FALSE
rs141396731	chr11:22048343-22048344	C	T	0.738063	0.114616	0.00805041	FALSE	FALSE
rs2716013	chr4:121125490-121125491	G	A	1.08637	0.031262	0.00805085	FALSE	FALSE
rs1353435	chr1:152139639-152139640	C	T	1.10907	0.0390663	0.00805091	FALSE	FALSE
rs191382938	chr17:19686658-19686659	C	G	0.72226	0.122785	0.00805102	FALSE	FALSE
rs17453555	chr2:242417807-242417808	T	C	1.10154	0.0364965	0.00805109	FALSE	FALSE
rs2914490	chr16:62797250-62797251	G	A	1.11065	0.0396034	0.00805155	FALSE	FALSE
rs61910786	chr11:130731012-130731013	T	C	0.865044	0.0547095	0.00805156	FALSE	FALSE
rs62040392	chr16:58272519-58272520	G	A	0.788644	0.0896038	0.00805178	FALSE	FALSE
rs34198285	chr3:10054909-10054910	G	C	0.901845	0.0389875	0.00805182	FALSE	FALSE
rs114138153	chr9:93269556-93269557	A	G	1.29315	0.0970173	0.00805186	FALSE	FALSE
rs114377733	chr9:93272141-93272142	C	G	1.29315	0.0970173	0.00805186	FALSE	FALSE
rs140784050	chr9:93267655-93267656	G	A	1.29315	0.0970173	0.00805186	FALSE	FALSE
rs76243027	chr9:93266672-93266673	T	C	1.29315	0.0970173	0.00805186	FALSE	FALSE
rs76499688	chr9:93266256-93266257	T	A	1.29315	0.0970173	0.00805186	FALSE	FALSE
rs78431804	chr9:93264769-93264770	A	G	1.29315	0.0970173	0.00805186	FALSE	FALSE
rs78728247	chr9:93265596-93265597	G	A	1.29315	0.0970173	0.00805186	FALSE	FALSE
rs78826605	chr9:93272614-93272615	A	T	1.29315	0.0970173	0.00805186	FALSE	FALSE
rs2662718	chr4:121233506-121233507	T	C	1.08605	0.0311525	0.00805267	FALSE	FALSE
rs7522547	chr1:236305884-236305885	A	G	0.902369	0.0387688	0.00805268	FALSE	FALSE
rs144937939	chr3:81681760-81681761	C	G	1.26864	0.0897961	0.00805305	FALSE	FALSE
rs9866146	chr3:193434376-193434377	G	A	0.886589	0.0454269	0.0080532	FALSE	FALSE
rs9792899	chr1:232299424-232299425	A	C	0.905617	0.0374133	0.00805324	FALSE	FALSE
rs10066165	chr5:66882308-66882309	A	G	0.922291	0.0305284	0.00805337	FALSE	FALSE
rs9885469	chr5:164477633-164477634	A	G	1.08174	0.0296507	0.00805343	FALSE	FALSE
rs1470965	chr8:115802333-115802334	A	T	0.887527	0.045028	0.00805351	FALSE	FALSE
rs12712772	chr2:41735807-41735808	T	G	0.921061	0.031032	0.00805355	FALSE	FALSE
rs9493345	chr6:132831931-132831932	A	G	0.82377	0.0731611	0.00805355	FALSE	FALSE
rs56836212	chr12:5929458-5929459	G	A	1.18483	0.0640047	0.00805359	FALSE	FALSE
rs11120356	chr1:214764371-214764372	C	T	1.13677	0.0483764	0.00805361	FALSE	FALSE
rs78116165	chr8:18678830-18678831	C	G	0.678934	0.146135	0.00805369	FALSE	FALSE
rs10247465	chr7:103356372-103356373	A	G	0.923846	0.0298927	0.00805378	FALSE	FALSE
rs7024392	chr9:12165297-12165298	T	C	0.923977	0.0298392	0.00805397	FALSE	FALSE
rs58286535	chr2:35300925-35300926	T	G	1.2959	0.0978219	0.00805402	FALSE	FALSE
rs112063961	chr8:84524911-84524912	C	T	1.38365	0.122547	0.0080541	FALSE	FALSE
rs11259207	chr10:14630068-14630069	A	G	1.10556	0.0378718	0.00805417	FALSE	FALSE
rs74988331	chr12:26602296-26602297	C	T	0.715963	0.126096	0.00805432	FALSE	FALSE
rs10471706	chr5:66857137-66857138	A	G	0.922574	0.0304132	0.00805482	FALSE	FALSE
rs7077070	chr10:101451976-101451977	C	A	0.923199	0.0301574	0.00805487	FALSE	FALSE
rs118076949	chr18:13651981-13651982	T	C	1.22122	0.0754218	0.00805516	FALSE	FALSE
rs34699575	chr17:36219605-36219606	T	A	1.17106	0.0595955	0.00805577	FALSE	FALSE
rs73160198	chr7:69623149-69623150	A	G	0.812839	0.0782054	0.00805579	FALSE	FALSE
rs10079088	chr5:102620673-102620674	G	A	0.802084	0.0832321	0.00805592	FALSE	FALSE
rs149506542	chr20:15179810-15179811	T	C	0.703467	0.132744	0.00805593	FALSE	FALSE
rs9623816	chr22:43741337-43741338	A	T	1.20331	0.0698483	0.00805605	FALSE	FALSE
rs10952961	chr7:89309718-89309719	A	T	1.10207	0.03668	0.00805614	FALSE	FALSE
rs10952962	chr7:89309928-89309929	T	C	1.10207	0.03668	0.00805614	FALSE	FALSE
rs2188823	chr7:89310052-89310053	T	C	1.10207	0.03668	0.00805614	FALSE	FALSE
rs35736102	chr7:89309318-89309319	A	G	1.10207	0.03668	0.00805614	FALSE	FALSE
rs35803928	chr7:89309396-89309397	A	G	1.10207	0.03668	0.00805614	FALSE	FALSE
rs62471802	chr7:89309656-89309657	A	G	1.10207	0.03668	0.00805614	FALSE	FALSE
rs118182072	chr18:37038586-37038587	T	C	1.31816	0.104252	0.00805615	FALSE	FALSE
rs13223970	chr7:153232800-153232801	T	C	0.923632	0.0299815	0.00805628	FALSE	FALSE
rs76984261	chr19:45635035-45635036	T	A	0.839657	0.0659554	0.0080563	FALSE	FALSE
rs117340645	chr10:97287269-97287270	G	C	1.42541	0.133772	0.00805643	FALSE	FALSE
rs75291218	chr5:75840581-75840582	C	T	1.24235	0.0818982	0.0080565	FALSE	FALSE
rs57800953	chr10:65616096-65616097	C	T	0.908503	0.0362143	0.00805658	FALSE	FALSE
rs72826336	chr6:21872150-21872151	A	G	1.1205	0.0429391	0.00805659	FALSE	FALSE
rs17160502	chr11:69835460-69835461	A	G	1.12271	0.0436827	0.00805661	FALSE	FALSE
rs55691279	chr11:69835876-69835877	A	G	1.12271	0.0436827	0.00805661	FALSE	FALSE
rs55764477	chr11:69836604-69836605	T	G	1.12271	0.0436827	0.00805661	FALSE	FALSE
rs56402676	chr11:69835886-69835887	T	C	1.12271	0.0436827	0.00805661	FALSE	FALSE
rs57331659	chr11:69835808-69835809	C	G	1.12271	0.0436827	0.00805661	FALSE	FALSE
rs58680271	chr11:69835576-69835577	G	T	1.12271	0.0436827	0.00805661	FALSE	FALSE
rs74616534	chr11:69837094-69837095	C	T	1.12271	0.0436827	0.00805661	FALSE	FALSE
rs2059371	chr7:35542341-35542342	T	C	1.10909	0.0390758	0.00805679	FALSE	FALSE
rs35009112	chr5:169996126-169996127	T	C	1.08425	0.0305276	0.00805682	FALSE	FALSE
rs1028778	chr8:139077123-139077124	T	C	0.924267	0.0297222	0.00805695	FALSE	FALSE
rs2007355	chr15:52147624-52147625	C	T	0.923484	0.0300421	0.00805695	FALSE	FALSE
rs9865637	chr3:193434046-193434047	G	A	0.886595	0.0454271	0.00805695	FALSE	FALSE
rs4148876	chr6:32796792-32796793	A	G	1.16398	0.0573076	0.00805716	FALSE	FALSE
rs11599779	chr10:97674086-97674087	A	C	1.13221	0.0468634	0.00805733	FALSE	FALSE
rs1610362	chr9:12386513-12386514	A	T	0.908703	0.0361321	0.00805756	FALSE	FALSE
rs113863815	chr2:97657812-97657813	G	A	1.14031	0.0495543	0.0080578	FALSE	FALSE
rs2034856	chr15:52066307-52066308	A	G	0.923414	0.0300714	0.00805808	FALSE	FALSE
rs188120934	chr6:90512106-90512107	G	A	1.42083	0.132563	0.00805823	FALSE	FALSE
rs118133008	chr17:42671336-42671337	C	G	1.22161	0.0755453	0.00805828	FALSE	FALSE
rs35394184	chr7:82855671-82855672	C	T	1.09088	0.0328302	0.008059	FALSE	FALSE
rs58013803	chr2:168152820-168152821	G	A	1.14563	0.0513112	0.00805902	FALSE	FALSE
rs34999590	chr1:193407240-193407241	A	C	1.26348	0.0882656	0.00805914	FALSE	FALSE
rs6829198	chr4:79556063-79556064	T	A	1.09511	0.0342901	0.0080599	FALSE	FALSE
rs112636646	chr20:11595590-11595591	G	T	0.85206	0.0604246	0.00805992	FALSE	FALSE
rs1146820	chr13:68811501-68811502	G	A	1.08596	0.0311232	0.00806025	FALSE	FALSE
rs1433745	chr16:12954271-12954272	A	C	0.885666	0.0458254	0.00806049	FALSE	FALSE
rs4370377	chr6:150376941-150376942	T	G	1.12558	0.0446479	0.0080607	FALSE	FALSE
rs10759779	chr9:118193815-118193816	A	G	1.08484	0.0307363	0.00806095	FALSE	FALSE
rs4255606	chr12:4344813-4344814	C	G	1.09541	0.0343955	0.00806118	FALSE	FALSE
rs35203947	chr5:160658447-160658448	C	G	0.813168	0.0780596	0.00806143	FALSE	FALSE
rs7983341	chr13:23579562-23579563	A	G	0.789703	0.0891109	0.00806147	FALSE	FALSE
rs73870993	chr4:176088012-176088013	A	G	0.730278	0.118639	0.00806171	FALSE	FALSE
rs2228611	chr19:10267076-10267077	C	T	1.08179	0.0296741	0.00806175	FALSE	FALSE
rs11065987	chr12:112072423-112072424	G	A	1.08308	0.0301213	0.00806177	FALSE	FALSE
rs77998227	chr3:114970666-114970667	G	A	0.877248	0.049431	0.0080618	FALSE	FALSE
rs73098832	chr2:238385058-238385059	A	G	1.35854	0.11565	0.00806181	FALSE	FALSE
rs6763020	chr3:189351611-189351612	C	T	1.1673	0.058388	0.00806221	FALSE	FALSE
rs235978	chr21:28537063-28537064	T	C	0.761385	0.102896	0.00806231	FALSE	FALSE
rs4747173	chr10:73388860-73388861	T	C	1.18584	0.0643346	0.00806265	FALSE	FALSE
rs62192245	chr2:229738923-229738924	A	G	0.852439	0.0602599	0.00806298	FALSE	FALSE
rs13181365	chr5:50561258-50561259	G	T	0.910887	0.035229	0.008063	FALSE	FALSE
rs76462906	chr10:63220552-63220553	T	C	0.745278	0.110968	0.00806324	FALSE	FALSE
rs12262998	chr10:104428715-104428716	T	C	1.08774	0.0317447	0.00806331	FALSE	FALSE
rs10738316	chr9:13025822-13025823	G	A	1.08249	0.0299165	0.00806342	FALSE	FALSE
rs12070679	chr1:232892716-232892717	A	G	0.864151	0.0551098	0.00806355	FALSE	FALSE
rs2644446	chr1:232893558-232893559	G	A	0.864151	0.0551098	0.00806355	FALSE	FALSE
rs2644447	chr1:232893563-232893564	T	C	0.864151	0.0551098	0.00806355	FALSE	FALSE
rs61824768	chr1:232891656-232891657	G	A	0.864151	0.0551098	0.00806355	FALSE	FALSE
rs1734367	chr2:10978161-10978162	A	G	0.917857	0.0323521	0.00806361	FALSE	FALSE
rs563962	chr6:116431371-116431372	G	A	0.922519	0.0304398	0.00806383	FALSE	FALSE
rs1062470	chr6:31084434-31084435	A	G	1.08684	0.0314332	0.00806388	FALSE	FALSE
rs3095297	chr6:31083728-31083729	C	A	1.08684	0.0314332	0.00806388	FALSE	FALSE
rs530994319	chr6:31085700-31085701	A	G	1.08684	0.0314332	0.00806388	FALSE	FALSE
rs16997408	chr4:79808651-79808652	T	C	1.19796	0.0681743	0.00806393	FALSE	FALSE
rs6850116	chr4:79809531-79809532	T	G	1.19796	0.0681743	0.00806393	FALSE	FALSE
rs11742982	chr5:57260693-57260694	T	C	0.907368	0.0366908	0.00806412	FALSE	FALSE
rs60660517	chr5:57257112-57257113	G	A	0.907368	0.0366908	0.00806412	FALSE	FALSE
rs61480704	chr5:57257572-57257573	A	T	0.907368	0.0366908	0.00806412	FALSE	FALSE
rs62359146	chr5:57250862-57250863	C	T	0.907368	0.0366908	0.00806412	FALSE	FALSE
rs62359151	chr5:57258217-57258218	A	C	0.907368	0.0366908	0.00806412	FALSE	FALSE
rs62359152	chr5:57260652-57260653	A	T	0.907368	0.0366908	0.00806412	FALSE	FALSE
rs1982989	chr11:5467581-5467582	G	C	0.922469	0.0304605	0.0080642	FALSE	FALSE
rs12475726	chr2:84274508-84274509	C	G	1.22531	0.0766938	0.00806421	FALSE	FALSE
rs1677520	chr7:137624439-137624440	T	C	0.923281	0.0301284	0.00806423	FALSE	FALSE
rs12907988	chr15:92285273-92285274	A	G	1.08558	0.0309942	0.00806438	FALSE	FALSE
rs8138380	chr22:37796976-37796977	C	G	0.8771	0.0494969	0.00806507	FALSE	FALSE
rs72792651	chr2:34375229-34375230	C	A	0.889802	0.0440701	0.00806533	FALSE	FALSE
rs12669254	chr7:82573097-82573098	C	T	0.869441	0.0528085	0.00806601	FALSE	FALSE
rs118093016	chr16:69155308-69155309	A	C	0.815657	0.076912	0.00806653	FALSE	FALSE
rs149952648	chr16:69157376-69157377	T	C	0.815657	0.076912	0.00806653	FALSE	FALSE
rs17691463	chr16:69157623-69157624	C	G	0.815657	0.076912	0.00806653	FALSE	FALSE
rs73563431	chr8:13437198-13437199	C	A	1.31474	0.103288	0.00806653	FALSE	FALSE
rs6443756	chr3:181346208-181346209	G	A	1.08368	0.0303358	0.00806717	FALSE	FALSE
rs58148070	chr14:72934227-72934228	C	T	1.14393	0.0507571	0.00806746	FALSE	FALSE
rs7189754	chr16:82977626-82977627	A	G	1.09845	0.0354446	0.00806815	FALSE	FALSE
rs113445644	chr1:150614217-150614218	G	C	1.36435	0.117274	0.00806836	FALSE	FALSE
rs928613	chr6:45845800-45845801	A	G	1.10463	0.0375632	0.0080688	FALSE	FALSE
rs114460169	chr3:23284302-23284303	A	G	0.87065	0.0522862	0.00806885	FALSE	FALSE
rs75836442	chr1:20422612-20422613	T	C	1.29467	0.0974853	0.00806908	FALSE	FALSE
rs16866578	chr2:179818748-179818749	T	A	1.16908	0.0589697	0.00806919	FALSE	FALSE
rs8096824	chr18:76649583-76649584	G	C	0.923086	0.0302106	0.00806934	FALSE	FALSE
rs7518496	chr1:111790310-111790311	T	G	1.09612	0.0346427	0.00806979	FALSE	FALSE
rs56091067	chr2:29567493-29567494	A	T	1.12681	0.0450663	0.00807	FALSE	FALSE
rs75361007	chr7:120869789-120869790	A	G	1.15888	0.0556612	0.00807026	FALSE	FALSE
rs114097426	chr4:75667890-75667891	T	C	1.42118	0.132682	0.00807027	FALSE	FALSE
rs9920641	chr15:86376673-86376674	G	T	0.919762	0.031573	0.00807033	FALSE	FALSE
rs1083382	chr8:116183820-116183821	C	T	1.17882	0.0621031	0.00807045	FALSE	FALSE
rs7162176	chr15:52046155-52046156	A	G	0.923029	0.0302345	0.00807051	FALSE	FALSE
rs13145916	chr4:42689763-42689764	C	T	0.924336	0.0297006	0.00807071	FALSE	FALSE
rs79461740	chr11:83550120-83550121	T	C	0.720865	0.123554	0.00807156	FALSE	FALSE
rs1522812	chr2:226997453-226997454	A	G	1.08166	0.029633	0.00807171	FALSE	FALSE
rs62003445	chr15:60616760-60616761	C	T	0.885132	0.0460613	0.00807211	FALSE	FALSE
rs116296276	chr3:79886503-79886504	A	G	0.85228	0.0603395	0.00807244	FALSE	FALSE
rs79339238	chr6:37790337-37790338	A	G	0.867137	0.0538152	0.00807251	FALSE	FALSE
rs16842236	chr3:134619641-134619642	G	A	0.881403	0.0476555	0.00807276	FALSE	FALSE
rs73104888	chr3:68084924-68084925	T	C	1.46729	0.144739	0.00807294	FALSE	FALSE
rs2290362	chr7:134555101-134555102	C	T	0.87666	0.0496926	0.00807295	FALSE	FALSE
rs1944340	chr18:43372854-43372855	G	C	0.921063	0.0310409	0.00807354	FALSE	FALSE
rs59149250	chr4:11269209-11269210	A	G	0.862321	0.0559189	0.0080736	FALSE	FALSE
rs10887619	chr10:88263228-88263229	G	A	0.913536	0.0341388	0.00807368	FALSE	FALSE
rs73136729	chr7:67003287-67003288	G	T	1.13594	0.048117	0.00807401	FALSE	FALSE
rs17077588	chr13:33052959-33052960	A	G	0.739577	0.113885	0.00807415	FALSE	FALSE
rs3828115	chr1:199998914-199998915	A	C	1.15165	0.0533013	0.00807433	FALSE	FALSE
rs9866171	chr3:188218269-188218270	G	A	0.909182	0.0359425	0.00807437	FALSE	FALSE
rs2033063	chr4:79816236-79816237	A	G	1.19673	0.0677978	0.00807444	FALSE	FALSE
rs61193392	chr4:79815931-79815932	A	G	1.19792	0.0681737	0.00807482	FALSE	FALSE
rs135406	chr22:44672018-44672019	A	C	1.08656	0.0313401	0.008075	FALSE	FALSE
rs16866580	chr2:179824119-179824120	T	C	1.16974	0.059188	0.00807525	FALSE	FALSE
rs404682	chr2:165611361-165611362	G	A	0.922997	0.0302502	0.00807537	FALSE	FALSE
rs12661513	chr6:150373838-150373839	A	C	1.12547	0.0446238	0.00807554	FALSE	FALSE
rs8068185	chr17:12248580-12248581	C	T	1.11207	0.0401013	0.0080757	FALSE	FALSE
rs9939986	chr16:11558281-11558282	A	G	1.08197	0.0297416	0.0080759	FALSE	FALSE
rs73123436	chr3:84235144-84235145	A	G	0.731958	0.117798	0.00807592	FALSE	FALSE
rs72757197	chr15:97484232-97484233	T	G	1.12148	0.043282	0.00807639	FALSE	FALSE
rs2949203	chr7:1201207-1201208	C	T	0.922488	0.0304589	0.00807677	FALSE	FALSE
rs9449197	chr6:81675135-81675136	C	T	0.923717	0.0299563	0.00807686	FALSE	FALSE
rs13252069	chr8:51556083-51556084	A	G	1.11492	0.0410679	0.00807698	FALSE	FALSE
rs7090325	chr10:132623596-132623597	G	C	0.73475	0.116362	0.00807699	FALSE	FALSE
rs10873613	chr15:26152889-26152890	C	T	1.13055	0.0463247	0.00807701	FALSE	FALSE
10:132622073	chr10:132622072-132622073	T	G	0.73475	0.116363	0.00807709	FALSE	FALSE
rs115454561	chr10:132621112-132621113	G	C	0.73475	0.116363	0.00807709	FALSE	FALSE
rs1957955	chr14:28736127-28736128	G	A	1.09363	0.0337893	0.00807716	FALSE	FALSE
rs141741458	chr7:296501-296502	A	G	0.864192	0.0551039	0.00807749	FALSE	FALSE
rs114499696	chr3:423476-423477	G	T	0.710529	0.129019	0.00807758	FALSE	FALSE
rs13130693	chr4:34024409-34024410	G	T	0.874445	0.0506516	0.00807758	FALSE	FALSE
rs117844263	chr6:104533877-104533878	G	A	0.664269	0.154435	0.00807759	FALSE	FALSE
rs10013458	chr4:144446982-144446983	G	A	0.906188	0.0371899	0.00807804	FALSE	FALSE
rs2138662	chr4:130473692-130473693	A	G	0.894926	0.0419116	0.00807825	FALSE	FALSE
rs12695439	chr3:124291244-124291245	G	A	1.0916	0.0330887	0.00807868	FALSE	FALSE
rs11220100	chr11:125365417-125365418	A	C	0.739353	0.114008	0.00807878	FALSE	FALSE
rs146852011	chr4:47524697-47524698	T	C	1.11811	0.0421486	0.00807885	FALSE	FALSE
rs75580865	chr13:28602291-28602292	C	T	0.859439	0.0571876	0.00807904	FALSE	FALSE
rs3091255	chr6:31087561-31087562	T	A	1.08682	0.0314334	0.00807919	FALSE	FALSE
rs541820233	chr6:31087353-31087354	T	C	1.08682	0.0314334	0.00807919	FALSE	FALSE
rs550699064	chr6:31091069-31091070	T	C	1.08682	0.0314334	0.00807919	FALSE	FALSE
rs556750647	chr6:31091408-31091409	G	C	1.08682	0.0314334	0.00807919	FALSE	FALSE
rs566522801	chr6:31087285-31087286	T	C	1.08682	0.0314334	0.00807919	FALSE	FALSE
rs568115239	chr6:31088201-31088202	G	A	1.08682	0.0314334	0.00807919	FALSE	FALSE
rs12728419	chr1:3353749-3353750	T	C	1.15226	0.0535063	0.00807956	FALSE	FALSE
rs7315141	chr12:63331635-63331636	T	A	0.754274	0.106466	0.00807984	FALSE	FALSE
rs7167076	chr15:73028872-73028873	A	G	0.92048	0.0312831	0.00808004	FALSE	FALSE
rs4491516	chr16:80548670-80548671	A	C	0.914587	0.033708	0.00808008	FALSE	FALSE
rs28392765	chr15:35271113-35271114	G	A	0.762974	0.102137	0.0080802	FALSE	FALSE
rs77497661	chr5:117643355-117643356	C	T	1.21416	0.0732622	0.00808034	FALSE	FALSE
rs34099349	chr4:69256270-69256271	A	G	1.0831	0.0301375	0.00808047	FALSE	FALSE
rs8051441	chr16:48384343-48384344	A	C	0.894	0.0423039	0.00808049	FALSE	FALSE
rs62120492	chr19:39621672-39621673	T	C	1.08728	0.031594	0.00808064	FALSE	FALSE
rs149101721	chr2:12949384-12949385	G	A	1.43016	0.135082	0.00808083	FALSE	FALSE
rs7718446	chr5:145749534-145749535	G	A	1.09019	0.0326025	0.00808089	FALSE	FALSE
rs12969391	chr18:58128614-58128615	A	G	0.894826	0.0419554	0.0080809	FALSE	FALSE
rs330893	chr3:372447-372448	A	G	1.14329	0.0505584	0.00808098	FALSE	FALSE
rs10077198	chr5:58444177-58444178	G	A	0.922845	0.0303148	0.00808107	FALSE	FALSE
rs4973166	chr2:230025609-230025610	G	A	0.921741	0.0307669	0.0080811	FALSE	FALSE
rs34661060	chr3:72239098-72239099	A	G	0.850335	0.0612107	0.00808177	FALSE	FALSE
rs10844785	chr12:34199281-34199282	C	T	1.10602	0.0380441	0.00808183	FALSE	FALSE
rs76418683	chr5:158551243-158551244	A	G	1.33235	0.108337	0.00808186	FALSE	FALSE
rs60278702	chr13:33212950-33212951	C	G	0.745034	0.111124	0.00808214	FALSE	FALSE
rs4831677	chr8:14946167-14946168	T	G	1.14267	0.0503531	0.00808277	FALSE	FALSE
rs73026543	chr3:10240744-10240745	A	G	0.723586	0.122154	0.00808284	FALSE	FALSE
rs113932357	chr8:21132474-21132475	A	G	0.805528	0.0816502	0.00808306	FALSE	FALSE
rs17496867	chr8:21132022-21132023	A	C	0.805528	0.0816502	0.00808306	FALSE	FALSE
rs12911794	chr15:99654879-99654880	A	G	0.92397	0.0298561	0.00808328	FALSE	FALSE
rs12562140	chr1:203918569-203918570	T	G	0.887044	0.0452554	0.00808378	FALSE	FALSE
rs67672457	chr10:75755576-75755577	C	G	1.10188	0.0366311	0.00808393	FALSE	FALSE
rs11682941	chr2:173661601-173661602	G	A	0.922703	0.0303745	0.00808433	FALSE	FALSE
rs7629903	chr3:34634543-34634544	A	G	1.16217	0.0567435	0.00808435	FALSE	FALSE
rs79485896	chr2:72289901-72289902	G	A	1.15514	0.0544533	0.00808501	FALSE	FALSE
rs7496578	chr15:33039619-33039620	T	C	0.924347	0.029703	0.00808548	FALSE	FALSE
rs79988583	chr18:26816668-26816669	G	A	1.17205	0.0599413	0.00808552	FALSE	FALSE
rs117474868	chr7:11055803-11055804	G	A	0.773698	0.0968766	0.00808592	FALSE	FALSE
rs72713699	chr4:178688508-178688509	G	A	0.702573	0.133288	0.00808611	FALSE	FALSE
rs17143507	chr6:8293935-8293936	T	C	0.899916	0.0398172	0.00808627	FALSE	FALSE
rs74711147	chr22:49364480-49364481	A	G	0.79171	0.0881885	0.00808684	FALSE	FALSE
rs7432027	chr3:88611422-88611423	T	G	1.1595	0.0558768	0.00808685	FALSE	FALSE
rs2931081	chr6:120661140-120661141	G	T	0.922043	0.0306464	0.00808736	FALSE	FALSE
rs498688	chr3:187679834-187679835	A	G	1.08221	0.0298298	0.00808747	FALSE	FALSE
rs115499636	chr1:160592394-160592395	G	C	0.695695	0.137006	0.00808796	FALSE	FALSE
rs80276689	chr1:160592899-160592900	A	G	0.695695	0.137006	0.00808796	FALSE	FALSE
rs74049517	chr1:6325057-6325058	A	C	1.36958	0.118753	0.00808825	FALSE	FALSE
rs17195349	chr4:172090366-172090367	C	T	1.12804	0.0454917	0.00808844	FALSE	FALSE
rs72710147	chr4:172090580-172090581	G	C	1.12804	0.0454917	0.00808844	FALSE	FALSE
rs12309774	chr12:34193506-34193507	G	C	1.10597	0.0380318	0.00808854	FALSE	FALSE
rs78262814	chr14:105612884-105612885	A	G	1.12169	0.0433627	0.00808858	FALSE	FALSE
rs75407566	chr9:84372335-84372336	G	C	1.40553	0.128538	0.0080886	FALSE	FALSE
rs7716113	chr5:128634731-128634732	A	G	1.08718	0.0315637	0.00808861	FALSE	FALSE
rs10939415	chr4:12216879-12216880	T	C	1.08359	0.0303132	0.00808874	FALSE	FALSE
rs4918796	chr10:114880341-114880342	C	T	1.09698	0.0349514	0.00808888	FALSE	FALSE
rs62462032	chr7:88385043-88385044	C	G	0.816908	0.0763605	0.00808893	FALSE	FALSE
rs11654361	chr17:80792801-80792802	T	C	1.08276	0.0300256	0.00808915	FALSE	FALSE
rs757921	chr2:151738699-151738700	A	G	0.888907	0.0444672	0.00808942	FALSE	FALSE
rs77522137	chr2:149094014-149094015	A	G	1.10534	0.0378191	0.00808976	FALSE	FALSE
rs4680588	chr3:160192517-160192518	T	G	1.08157	0.0296085	0.00808988	FALSE	FALSE
rs10263857	chr7:28187283-28187284	G	C	1.12835	0.0455997	0.00809033	FALSE	FALSE
rs73089302	chr7:28187133-28187134	A	G	1.12835	0.0455997	0.00809033	FALSE	FALSE
rs77770628	chr13:64750693-64750694	G	A	1.12037	0.0429166	0.00809041	FALSE	FALSE
rs4662552	chr2:143216949-143216950	G	A	0.830852	0.0699716	0.00809056	FALSE	FALSE
rs79434984	chr10:130319306-130319307	T	G	1.3648	0.117438	0.00809058	FALSE	FALSE
rs145784856	chr12:69067924-69067925	G	T	0.692682	0.138651	0.00809088	FALSE	FALSE
rs17228669	chr15:33042731-33042732	G	A	0.923463	0.0300668	0.0080909	FALSE	FALSE
rs77529416	chr10:4895922-4895923	C	T	1.16986	0.0592422	0.00809092	FALSE	FALSE
rs7721752	chr5:118746109-118746110	C	T	1.08882	0.0321335	0.00809094	FALSE	FALSE
rs56232559	chr13:49920376-49920377	T	G	1.1004	0.0361289	0.008091	FALSE	FALSE
rs11592285	chr10:114667815-114667816	A	G	1.08695	0.0314826	0.00809112	FALSE	FALSE
rs73120632	chr7:53272705-53272706	A	G	1.14421	0.0508681	0.00809151	FALSE	FALSE
rs17064490	chr5:174516403-174516404	C	T	1.37465	0.120156	0.00809173	FALSE	FALSE
rs6444897	chr3:169827152-169827153	A	G	1.09116	0.0329433	0.00809178	FALSE	FALSE
rs60535681	chr1:199998303-199998304	A	G	1.1516	0.0533007	0.00809192	FALSE	FALSE
rs1584688	chr3:160267857-160267858	C	T	1.08178	0.0296825	0.00809207	FALSE	FALSE
rs145218926	chr2:190164194-190164195	A	G	1.3403	0.110601	0.00809229	FALSE	FALSE
rs12675511	chr8:9426622-9426623	C	T	0.912422	0.0346095	0.00809253	FALSE	FALSE
rs67706102	chr8:9426691-9426692	A	G	0.912422	0.0346095	0.00809253	FALSE	FALSE
rs900611	chr11:72434371-72434372	A	G	1.0843	0.0305618	0.00809293	FALSE	FALSE
rs9921519	chr16:77711986-77711987	C	T	0.902095	0.0389084	0.00809302	FALSE	FALSE
rs149767152	chr2:132072011-132072012	G	A	0.674411	0.148751	0.00809317	FALSE	FALSE
rs4366398	chr10:10231498-10231499	A	G	1.10563	0.0379176	0.00809349	FALSE	FALSE
rs6997067	chr8:121026280-121026281	A	T	0.922505	0.0304599	0.00809353	FALSE	FALSE
rs28657410	chr5:136169869-136169870	C	T	1.08946	0.0323562	0.00809378	FALSE	FALSE
rs1156059	chr4:78737970-78737971	A	C	1.11654	0.0416271	0.00809384	FALSE	FALSE
rs1425449	chr4:141811995-141811996	G	C	0.917089	0.0326836	0.00809389	FALSE	FALSE
rs78838524	chr8:78180833-78180834	T	C	1.15942	0.0558576	0.00809408	FALSE	FALSE
rs183792697	chr14:20424523-20424524	T	G	1.28109	0.0935422	0.00809421	FALSE	FALSE
rs9489915	chr6:120553962-120553963	C	T	0.923034	0.030244	0.00809435	FALSE	FALSE
rs288759	chr7:155626642-155626643	T	C	0.921897	0.0307096	0.00809452	FALSE	FALSE
rs1206380	chr7:121715964-121715965	C	T	0.924646	0.0295852	0.00809512	FALSE	FALSE
rs62368399	chr5:57304025-57304026	A	T	0.907484	0.0366606	0.00809561	FALSE	FALSE
rs13187956	chr5:142413699-142413700	A	G	0.771964	0.0977388	0.00809574	FALSE	FALSE
rs12538059	chr7:89308071-89308072	C	A	1.10202	0.0366861	0.00809595	FALSE	FALSE
rs4015586	chr7:89307908-89307909	A	G	1.10202	0.0366861	0.00809595	FALSE	FALSE
rs4015587	chr7:89307946-89307947	G	A	1.10202	0.0366861	0.00809595	FALSE	FALSE
rs62016901	chr15:95416842-95416843	G	T	0.913569	0.0341373	0.00809611	FALSE	FALSE
rs72666174	chr4:111359695-111359696	C	G	0.813658	0.0778747	0.00809611	FALSE	FALSE
rs73135365	chr7:73931294-73931295	A	G	1.30208	0.0996825	0.0080967	FALSE	FALSE
rs144369875	chr15:89123334-89123335	G	A	1.31001	0.101976	0.008097	FALSE	FALSE
rs758692	chr7:121707221-121707222	G	T	0.924649	0.0295852	0.00809747	FALSE	FALSE
rs9677393	chr2:141377-141378	G	C	1.08579	0.0310822	0.00809799	FALSE	FALSE
rs10026986	chr4:167791963-167791964	G	A	0.878241	0.0490323	0.00809847	FALSE	FALSE
rs111826356	chr4:167792204-167792205	A	G	0.878241	0.0490323	0.00809847	FALSE	FALSE
rs142978760	chr6:6047111-6047112	A	G	1.36217	0.116724	0.00809855	FALSE	FALSE
rs117756166	chr15:78939394-78939395	C	T	0.828745	0.0709392	0.00809856	FALSE	FALSE
rs56007034	chr3:155420534-155420535	T	C	0.875224	0.0503319	0.0080986	FALSE	FALSE
rs118088706	chr11:21234056-21234057	C	T	1.44726	0.139608	0.00809899	FALSE	FALSE
rs2546160	chr5:76985781-76985782	A	G	1.08398	0.0304539	0.00809911	FALSE	FALSE
rs11063645	chr12:5506972-5506973	C	T	1.09356	0.0337787	0.00809926	FALSE	FALSE
rs17180739	chr12:5507337-5507338	G	A	1.09356	0.0337787	0.00809926	FALSE	FALSE
rs17786815	chr12:5507507-5507508	T	A	1.09356	0.0337787	0.00809926	FALSE	FALSE
rs1046316	chr4:6304086-6304087	A	G	0.918784	0.0319891	0.0080994	FALSE	FALSE
rs7311770	chr12:111271990-111271991	A	G	0.710206	0.129235	0.00809973	FALSE	FALSE
rs112690631	chr5:172086515-172086516	G	A	1.42654	0.134164	0.00809984	FALSE	FALSE
rs10084367	chr2:14543105-14543106	C	T	1.10736	0.0385146	0.00810015	FALSE	FALSE
rs1897781	chr2:205973521-205973522	G	T	1.09607	0.0346434	0.0081003	FALSE	FALSE
rs7940956	chr11:121689904-121689905	C	T	0.860205	0.0568705	0.00810032	FALSE	FALSE
rs73564813	chr13:99593385-99593386	T	C	0.697704	0.135946	0.0081013	FALSE	FALSE
rs75455572	chr2:36575434-36575435	A	G	0.785884	0.090998	0.00810136	FALSE	FALSE
rs2392634	chr7:105561972-105561973	C	T	0.924565	0.0296217	0.00810177	FALSE	FALSE
rs10124621	chr9:111488127-111488128	G	T	0.918878	0.0319519	0.00810179	FALSE	FALSE
rs144450227	chr9:93245735-93245736	A	G	1.29243	0.0968807	0.00810181	FALSE	FALSE
rs77093803	chr9:93242137-93242138	C	T	1.29243	0.0968807	0.00810181	FALSE	FALSE
rs4776584	chr15:72315800-72315801	G	A	0.907394	0.0367019	0.00810249	FALSE	FALSE
rs6896348	chr5:164477150-164477151	C	G	1.08171	0.0296648	0.0081029	FALSE	FALSE
rs1875585	chr12:130565259-130565260	A	G	1.08287	0.030068	0.00810296	FALSE	FALSE
rs4547218	chr13:96595786-96595787	T	C	0.92394	0.0298776	0.00810314	FALSE	FALSE
rs4431246	chr4:78962709-78962710	A	G	1.13214	0.046873	0.00810322	FALSE	FALSE
rs2134705	chr1:160543145-160543146	A	T	1.1729	0.0602315	0.00810336	FALSE	FALSE
rs147187166	chr7:106372714-106372715	G	A	1.43046	0.13521	0.00810341	FALSE	FALSE
rs12255701	chr10:90532551-90532552	A	G	1.16015	0.0561053	0.00810348	FALSE	FALSE
rs7844237	chr8:143981895-143981896	T	C	0.924437	0.0296748	0.00810375	FALSE	FALSE
rs115045121	chr13:39009451-39009452	A	C	0.77314	0.0971764	0.00810382	FALSE	FALSE
rs1563254	chr4:12228405-12228406	A	T	1.08312	0.0301549	0.00810384	FALSE	FALSE
rs78340713	chr1:208657299-208657300	G	C	1.1649	0.0576496	0.0081039	FALSE	FALSE
rs12495250	chr3:152613711-152613712	C	G	1.0944	0.0340693	0.00810422	FALSE	FALSE
rs191142657	chr2:132072022-132072023	T	G	0.674455	0.148752	0.00810445	FALSE	FALSE
rs970509	chr4:142677820-142677821	A	G	1.08191	0.0297348	0.00810468	FALSE	FALSE
rs12662525	chr6:33605174-33605175	C	T	0.910486	0.0354186	0.00810469	FALSE	FALSE
rs1250533	chr10:81017094-81017095	G	C	0.918204	0.0322307	0.00810492	FALSE	FALSE
rs10051046	chr5:164535527-164535528	T	C	0.924401	0.0296903	0.00810511	FALSE	FALSE
rs75007333	chr5:35860238-35860239	G	A	0.786002	0.0909467	0.00810519	FALSE	FALSE
rs73156372	chr3:17438403-17438404	A	G	0.727758	0.120026	0.00810525	FALSE	FALSE
rs10245264	chr7:47742762-47742763	T	C	0.909303	0.0359098	0.00810526	FALSE	FALSE
rs1395000	chr4:84840681-84840682	G	A	0.923837	0.0299208	0.00810535	FALSE	FALSE
rs496305	chr11:95567034-95567035	T	C	0.921219	0.0309928	0.00810554	FALSE	FALSE
rs596277	chr11:95566885-95566886	A	G	0.921219	0.0309928	0.00810554	FALSE	FALSE
rs7071315	chr10:88381959-88381960	G	A	0.891285	0.0434695	0.0081056	FALSE	FALSE
rs150282934	chr2:77795726-77795727	T	A	1.30455	0.100414	0.00810588	FALSE	FALSE
rs2324499	chr13:40662000-40662001	C	G	1.08614	0.0312097	0.00810588	FALSE	FALSE
rs62359153	chr5:57261764-57261765	C	G	0.907488	0.0366649	0.00810607	FALSE	FALSE
rs12942300	chr17:43859404-43859405	A	T	0.899983	0.0398019	0.00810641	FALSE	FALSE
rs114374016	chr12:125161516-125161517	C	T	1.21072	0.0722215	0.0081065	FALSE	FALSE
rs73188224	chr3:189268168-189268169	T	G	1.15095	0.0531014	0.00810661	FALSE	FALSE
rs10958898	chr9:10127008-10127009	G	C	0.887955	0.0448841	0.00810699	FALSE	FALSE
rs77789344	chr17:75987199-75987200	A	G	1.45063	0.140506	0.00810712	FALSE	FALSE
rs8082567	chr17:49812757-49812758	G	A	0.921164	0.0310163	0.00810752	FALSE	FALSE
rs74888345	chr3:79864777-79864778	A	G	0.891372	0.0434338	0.00810759	FALSE	FALSE
rs449275	chr1:76117314-76117315	T	G	1.08311	0.0301543	0.00810786	FALSE	FALSE
rs187434254	chr8:118335747-118335748	G	A	0.731971	0.117852	0.0081085	FALSE	FALSE
rs111218277	chr16:5472844-5472845	A	G	1.08135	0.0295411	0.00810869	FALSE	FALSE
rs11646430	chr16:55454410-55454411	C	T	0.854701	0.0593025	0.00810869	FALSE	FALSE
rs62511394	chr8:68597918-68597919	T	C	0.912515	0.0345801	0.00810872	FALSE	FALSE
rs2020863	chr1:171174530-171174531	G	A	0.868265	0.0533552	0.00810891	FALSE	FALSE
rs8082468	chr17:2882509-2882510	T	C	1.084	0.0304643	0.00810892	FALSE	FALSE
rs4291200	chr7:77288396-77288397	T	C	1.10815	0.0387873	0.00810895	FALSE	FALSE
rs7563957	chr2:4562774-4562775	A	G	1.08239	0.0299061	0.00810927	FALSE	FALSE
rs116135786	chr5:55605271-55605272	A	G	1.25079	0.0845246	0.00810954	FALSE	FALSE
rs56283568	chr2:29423846-29423847	A	T	1.21176	0.0725506	0.00810958	FALSE	FALSE
rs62528597	chr8:106650679-106650680	G	A	1.167	0.058332	0.0081096	FALSE	FALSE
rs1107030	chr10:117978323-117978324	G	T	0.924277	0.0297433	0.00811014	FALSE	FALSE
rs73060523	chr3:192302143-192302144	C	A	0.896306	0.0413505	0.00811016	FALSE	FALSE
rs72882695	chr18:25662187-25662188	C	T	0.705343	0.131853	0.00811053	FALSE	FALSE
3:64150935	chr3:64150934-64150935	G	C	0.913121	0.03433	0.00811055	FALSE	FALSE
rs849138	chr7:28177337-28177338	G	A	1.08122	0.0294973	0.00811061	FALSE	FALSE
rs138538864	chr8:13437154-13437155	C	T	1.31448	0.103285	0.00811101	FALSE	FALSE
rs113152697	chr13:39008994-39008995	T	C	0.773162	0.097177	0.00811127	FALSE	FALSE
rs10110936	chr8:51558074-51558075	A	G	1.11411	0.0408165	0.00811173	FALSE	FALSE
rs150115865	chr10:95274735-95274736	A	G	0.87893	0.0487462	0.00811174	FALSE	FALSE
rs10230671	chr7:77671556-77671557	C	G	1.23565	0.0799262	0.00811184	FALSE	FALSE
rs59895068	chr5:115917616-115917617	T	C	0.824197	0.0730328	0.0081119	FALSE	FALSE
rs13176789	chr5:117369626-117369627	C	T	1.09846	0.0354722	0.00811194	FALSE	FALSE
rs76747030	chr18:75105717-75105718	A	G	1.19709	0.0679517	0.00811199	FALSE	FALSE
rs73188240	chr3:189281428-189281429	A	C	1.15068	0.0530155	0.008112	FALSE	FALSE
rs6888755	chr5:136169409-136169410	C	G	1.08943	0.0323562	0.00811212	FALSE	FALSE
rs35352023	chr5:136167009-136167010	G	T	1.08946	0.0323641	0.00811232	FALSE	FALSE
rs57309903	chr15:58664773-58664774	A	T	1.32653	0.106737	0.00811244	FALSE	FALSE
rs17770064	chr18:26451728-26451729	A	G	0.92522	0.0293591	0.00811251	FALSE	FALSE
rs10081765	chr9:8303532-8303533	T	C	1.09271	0.0334898	0.00811253	FALSE	FALSE
rs4467324	chr2:42944107-42944108	T	C	0.923321	0.0301352	0.00811262	FALSE	FALSE
rs67287610	chr10:79844030-79844031	C	T	1.10575	0.0379714	0.00811286	FALSE	FALSE
rs1462695	chr4:82859665-82859666	A	G	0.923926	0.0298881	0.00811301	FALSE	FALSE
rs62307963	chr4:79811255-79811256	A	G	1.19659	0.0677966	0.00811302	FALSE	FALSE
rs75698449	chr4:55600377-55600378	A	G	1.13484	0.047782	0.00811339	FALSE	FALSE
rs112991831	chr20:55117776-55117777	A	C	0.78638	0.090777	0.00811349	FALSE	FALSE
rs73185282	chr8:9291360-9291361	G	A	0.867248	0.0538022	0.00811374	FALSE	FALSE
11:3076018	chr11:3076017-3076018	T	C	0.86761	0.0536445	0.00811395	FALSE	FALSE
rs11654320	chr17:80792727-80792728	T	C	1.08273	0.030025	0.00811407	FALSE	FALSE
rs388415	chr22:18294210-18294211	C	T	0.9186	0.0320722	0.00811433	FALSE	FALSE
rs77035052	chr6:164296954-164296955	G	A	1.24988	0.084257	0.00811441	FALSE	FALSE
rs6770661	chr3:193703872-193703873	T	C	1.11795	0.0421182	0.00811452	FALSE	FALSE
rs10172617	chr2:230026470-230026471	G	C	0.921754	0.030778	0.00811462	FALSE	FALSE
rs139448377	chr13:100610788-100610789	C	T	0.799965	0.084309	0.00811484	FALSE	FALSE
rs9821169	chr3:41604168-41604169	T	C	0.846292	0.063043	0.00811494	FALSE	FALSE
rs2812528	chr10:71451173-71451174	A	G	0.91005	0.0356053	0.00811501	FALSE	FALSE
rs75387556	chr5:5898695-5898696	T	C	1.33617	0.109475	0.00811511	FALSE	FALSE
rs191245044	chr4:60450496-60450497	G	T	1.38086	0.121903	0.00811513	FALSE	FALSE
rs187776909	chr15:45747209-45747210	G	C	1.32296	0.105723	0.00811542	FALSE	FALSE
rs1556162	chr8:132112621-132112622	C	G	1.13564	0.0480493	0.00811597	FALSE	FALSE
rs72800909	chr16:78047501-78047502	C	T	0.885712	0.045846	0.008116	FALSE	FALSE
rs1072319	chr1:239982389-239982390	T	C	0.905304	0.0375808	0.00811617	FALSE	FALSE
rs56304123	chr8:14121221-14121222	T	G	1.08929	0.0323069	0.00811617	FALSE	FALSE
rs76743691	chr15:33590284-33590285	C	T	0.849974	0.0614047	0.00811666	FALSE	FALSE
rs3846168	chr3:9996924-9996925	T	C	0.901402	0.0392132	0.00811678	FALSE	FALSE
rs9575267	chr13:36664033-36664034	G	A	0.910714	0.0353308	0.00811687	FALSE	FALSE
rs7356234	chr4:137413442-137413443	C	T	1.10218	0.0367509	0.008117	FALSE	FALSE
rs4562341	chr8:51829479-51829480	G	C	1.10685	0.0383491	0.00811737	FALSE	FALSE
rs1813335	chr10:114667349-114667350	C	T	1.08681	0.0314474	0.00811764	FALSE	FALSE
rs10127458	chr1:100713759-100713760	A	G	0.893789	0.042418	0.00811786	FALSE	FALSE
rs10127510	chr1:100713876-100713877	T	C	0.893789	0.042418	0.00811786	FALSE	FALSE
rs10127624	chr1:100713782-100713783	G	T	0.893789	0.042418	0.00811786	FALSE	FALSE
rs4457600	chr1:100713969-100713970	G	A	0.893789	0.042418	0.00811786	FALSE	FALSE
rs7749	chr11:95565788-95565789	A	G	0.921235	0.0309923	0.00811786	FALSE	FALSE
rs78204332	chr6:40789095-40789096	A	G	0.795891	0.0862424	0.00811824	FALSE	FALSE
rs6073346	chr20:42758961-42758962	T	C	0.924314	0.0297317	0.00811836	FALSE	FALSE
rs9493343	chr6:132831900-132831901	G	A	0.823926	0.0731646	0.00811846	FALSE	FALSE
rs2069606	chr14:96715972-96715973	C	G	0.90783	0.0365299	0.00811857	FALSE	FALSE
rs2069607	chr14:96716006-96716007	C	T	0.90783	0.0365299	0.00811857	FALSE	FALSE
rs12069905	chr1:241048838-241048839	A	G	0.924217	0.029772	0.00811916	FALSE	FALSE
rs111726606	chr15:75298759-75298760	A	G	0.853497	0.0598453	0.00811968	FALSE	FALSE
rs6495136	chr15:75295463-75295464	C	G	0.853497	0.0598453	0.00811968	FALSE	FALSE
rs12429381	chr13:39434830-39434831	T	C	0.902553	0.0387329	0.00811981	FALSE	FALSE
rs328392	chr16:73837289-73837290	T	C	1.08749	0.031684	0.00812023	FALSE	FALSE
rs71561465	chr6:77211097-77211098	A	G	1.18517	0.0641814	0.00812036	FALSE	FALSE
rs12598213	chr16:89277745-89277746	G	C	0.85033	0.06125	0.00812039	FALSE	FALSE
rs35922183	chr16:84463970-84463971	A	G	0.923149	0.0302095	0.00812054	FALSE	FALSE
rs143988559	chr10:95274595-95274596	T	C	0.878946	0.0487463	0.00812063	FALSE	FALSE
rs147298826	chr17:8289440-8289441	T	C	0.702371	0.133469	0.00812088	FALSE	FALSE
rs118147051	chr11:9052853-9052854	T	C	0.775034	0.0962784	0.00812096	FALSE	FALSE
rs4939475	chr11:60674576-60674577	T	C	1.08279	0.0300484	0.00812115	FALSE	FALSE
rs9576632	chr13:39440261-39440262	T	C	0.902189	0.0388865	0.00812147	FALSE	FALSE
rs55809624	chr12:63238513-63238514	A	G	1.17766	0.0617809	0.00812196	FALSE	FALSE
rs74047633	chr11:1904399-1904400	T	C	1.21352	0.0731127	0.008122	FALSE	FALSE
rs11915953	chr3:134428787-134428788	G	T	0.811827	0.0787576	0.00812204	FALSE	FALSE
rs35610042	chr15:61372039-61372040	A	G	1.10885	0.0390362	0.00812215	FALSE	FALSE
rs11823516	chr11:85962946-85962947	A	G	0.842533	0.0647322	0.00812254	FALSE	FALSE
rs12459738	chr19:1932797-1932798	T	C	0.886824	0.0453768	0.00812258	FALSE	FALSE
rs4760347	chr12:58346867-58346868	C	T	1.08365	0.0303507	0.00812268	FALSE	FALSE
rs11235465	chr11:71914144-71914145	G	A	0.850064	0.0613706	0.00812282	FALSE	FALSE
rs72931779	chr11:69833579-69833580	G	C	1.14019	0.0495663	0.00812294	FALSE	FALSE
rs12043871	chr1:108559857-108559858	G	C	0.849237	0.0617388	0.00812329	FALSE	FALSE
rs79605877	chr3:7504501-7504502	T	C	0.8479	0.0623343	0.00812351	FALSE	FALSE
rs7700171	chr4:174777060-174777061	A	G	1.23156	0.0786901	0.00812352	FALSE	FALSE
rs61825700	chr1:228825526-228825527	T	A	0.670568	0.150983	0.00812432	FALSE	FALSE
rs3824660	chr10:8104721-8104722	C	T	0.922295	0.0305607	0.00812438	FALSE	FALSE
rs149777477	chr18:73994344-73994345	T	C	0.745053	0.111189	0.00812446	FALSE	FALSE
rs78329260	chr4:28299558-28299559	A	G	1.34861	0.112993	0.00812474	FALSE	FALSE
rs1206373	chr7:121723657-121723658	C	A	0.924759	0.0295531	0.00812502	FALSE	FALSE
rs1515215	chr18:26818389-26818390	G	A	1.1721	0.0599948	0.00812522	FALSE	FALSE
rs396070	chr1:76121467-76121468	A	T	1.08309	0.0301548	0.00812523	FALSE	FALSE
rs421165	chr1:76118943-76118944	A	T	1.08309	0.0301548	0.00812523	FALSE	FALSE
rs432131	chr1:76121667-76121668	G	A	1.08309	0.0301548	0.00812523	FALSE	FALSE
rs440826	chr1:76120299-76120300	C	T	1.08309	0.0301548	0.00812523	FALSE	FALSE
rs74990401	chr4:112238705-112238706	C	A	0.783272	0.0922901	0.00812537	FALSE	FALSE
rs10281214	chr7:28185543-28185544	C	G	1.12828	0.0455993	0.00812556	FALSE	FALSE
rs56214776	chr16:78045788-78045789	A	G	0.885728	0.0458462	0.00812598	FALSE	FALSE
rs6783633	chr3:193703901-193703902	C	T	1.11794	0.0421231	0.00812638	FALSE	FALSE
rs883076	chr16:5585889-5585890	T	C	0.920094	0.0314646	0.00812642	FALSE	FALSE
rs113376268	chr17:64776750-64776751	A	C	1.24259	0.0820612	0.00812728	FALSE	FALSE
rs4671966	chr2:54899719-54899720	C	G	1.08697	0.0315083	0.00812745	FALSE	FALSE
rs60410023	chr19:58489398-58489399	G	C	0.868974	0.0530624	0.00812756	FALSE	FALSE
rs2816938	chr1:199985367-199985368	A	T	1.09742	0.0351227	0.00812765	FALSE	FALSE
rs77074168	chr3:134887212-134887213	A	C	0.847855	0.0623587	0.00812778	FALSE	FALSE
rs118038063	chr8:13592765-13592766	G	A	0.731276	0.118247	0.00812821	FALSE	FALSE
rs6705378	chr2:240193888-240193889	G	A	0.921954	0.0307027	0.00812851	FALSE	FALSE
rs17667572	chr8:118478101-118478102	C	T	1.08188	0.0297356	0.00812856	FALSE	FALSE
rs74508626	chr14:29180290-29180291	C	A	0.904387	0.0379711	0.00812858	FALSE	FALSE
rs75813374	chr14:29184521-29184522	G	A	0.904387	0.0379711	0.00812858	FALSE	FALSE
rs12692753	chr2:165803418-165803419	T	C	0.916065	0.033124	0.00812907	FALSE	FALSE
rs12445697	chr16:7015769-7015770	C	G	1.08459	0.0306818	0.0081291	FALSE	FALSE
rs75067202	chr1:189492148-189492149	C	G	1.23904	0.0809853	0.00812925	FALSE	FALSE
rs147552945	chr4:148128386-148128387	T	C	1.27799	0.0926804	0.00812936	FALSE	FALSE
rs9828386	chr3:127760956-127760957	C	T	0.912864	0.034447	0.00812963	FALSE	FALSE
rs7206793	chr16:59813247-59813248	G	T	0.898943	0.0402532	0.00812973	FALSE	FALSE
rs10958894	chr9:10125728-10125729	T	G	0.887896	0.0449254	0.00812977	FALSE	FALSE
rs10958895	chr9:10125834-10125835	T	A	0.887896	0.0449254	0.00812977	FALSE	FALSE
rs12124056	chr1:80515425-80515426	G	T	1.08483	0.0307657	0.00812992	FALSE	FALSE
rs1605996	chr8:90667901-90667902	A	G	0.922536	0.0304647	0.00812998	FALSE	FALSE
rs4894485	chr3:175077685-175077686	T	C	1.08365	0.0303531	0.00813017	FALSE	FALSE
rs1112902	chr1:239338463-239338464	C	A	0.924384	0.0297092	0.00813092	FALSE	FALSE
rs56291556	chr8:90674773-90674774	A	G	0.922212	0.0305981	0.00813099	FALSE	FALSE
rs722933	chr7:148163660-148163661	G	C	0.91799	0.0323319	0.00813105	FALSE	FALSE
rs1739897	chr1:76116061-76116062	A	T	1.08308	0.0301549	0.0081311	FALSE	FALSE
rs389126	chr1:76115529-76115530	G	C	1.08308	0.0301549	0.0081311	FALSE	FALSE
rs399160	chr1:76114663-76114664	G	A	1.08308	0.0301549	0.0081311	FALSE	FALSE
rs419487	chr1:76113787-76113788	G	A	1.08308	0.0301549	0.0081311	FALSE	FALSE
rs435406	chr1:76116406-76116407	T	C	1.08308	0.0301549	0.0081311	FALSE	FALSE
rs9904648	chr17:49480005-49480006	A	G	0.891326	0.0434696	0.00813122	FALSE	FALSE
rs34645517	chr2:228486444-228486445	A	G	0.883159	0.0469477	0.00813165	FALSE	FALSE
rs35817680	chr10:133651967-133651968	T	C	1.09344	0.0337544	0.00813182	FALSE	FALSE
rs534969	chr15:64903060-64903061	G	A	1.19114	0.0660905	0.00813224	FALSE	FALSE
rs62004984	chr15:60662049-60662050	G	C	0.88591	0.0457735	0.00813274	FALSE	FALSE
rs7117747	chr11:40738040-40738041	T	C	0.814952	0.0773196	0.00813302	FALSE	FALSE
rs60395933	chr1:213618150-213618151	C	G	1.16388	0.0573427	0.00813312	FALSE	FALSE
rs268568	chr8:71544473-71544474	A	G	0.919737	0.0316146	0.00813331	FALSE	FALSE
rs1169281	chr12:121454905-121454906	A	G	1.08651	0.0313506	0.00813359	FALSE	FALSE
rs9290724	chr3:181343700-181343701	A	G	1.08358	0.0303298	0.00813406	FALSE	FALSE
rs117668662	chr14:66691461-66691462	C	G	0.746309	0.110569	0.00813419	FALSE	FALSE
rs4742338	chr9:7361787-7361788	T	A	0.908122	0.0364175	0.00813454	FALSE	FALSE
rs74953564	chr22:19793883-19793884	A	G	0.87549	0.0502459	0.00813464	FALSE	FALSE
rs17137186	chr7:17115188-17115189	G	A	1.13672	0.048421	0.00813476	FALSE	FALSE
rs17644026	chr4:53828605-53828606	T	C	1.13095	0.0465013	0.00813477	FALSE	FALSE
rs12637290	chr3:109687233-109687234	G	A	1.10457	0.0375831	0.00813514	FALSE	FALSE
rs4982087	chr14:33904638-33904639	C	T	0.906576	0.0370616	0.00813531	FALSE	FALSE
rs10971347	chr9:33031137-33031138	A	G	1.09351	0.033779	0.00813547	FALSE	FALSE
rs145707216	chr3:189311097-189311098	T	G	1.22433	0.0764786	0.00813553	FALSE	FALSE
rs73694751	chr8:82641583-82641584	T	C	0.813795	0.0778597	0.00813575	FALSE	FALSE
rs10499201	chr6:138776413-138776414	C	T	1.11524	0.0412155	0.00813608	FALSE	FALSE
rs7843784	chr8:8546312-8546313	T	C	1.14464	0.0510469	0.00813661	FALSE	FALSE
rs61946382	chr12:121344573-121344574	T	A	1.0816	0.029642	0.00813682	FALSE	FALSE
rs114104641	chr4:118392744-118392745	T	C	0.681393	0.144961	0.00813689	FALSE	FALSE
rs148111561	chr11:21248262-21248263	G	A	1.43636	0.136838	0.00813774	FALSE	FALSE
rs1550385	chr2:165977564-165977565	G	C	1.09749	0.0351536	0.00813795	FALSE	FALSE
rs148910405	chr1:55007811-55007812	A	G	0.733412	0.117164	0.0081381	FALSE	FALSE
rs117365164	chr6:95150815-95150816	A	G	1.24044	0.0814228	0.00813831	FALSE	FALSE
rs898831	chr8:14287271-14287272	A	G	0.842641	0.0647006	0.00813872	FALSE	FALSE
rs9996295	chr4:119967964-119967965	C	T	1.0875	0.0316979	0.00813901	FALSE	FALSE
rs9556504	chr13:96520898-96520899	A	G	0.923708	0.0299895	0.00813953	FALSE	FALSE
rs6744928	chr2:142833326-142833327	C	T	1.08345	0.0302892	0.00813993	FALSE	FALSE
rs16895252	chr5:65796528-65796529	A	T	1.08708	0.0315528	0.00813998	FALSE	FALSE
rs916041	chr12:11812329-11812330	G	A	0.924149	0.0298096	0.00814002	FALSE	FALSE
rs1205017	chr6:3579753-3579754	C	T	1.08549	0.0310011	0.00814007	FALSE	FALSE
rs17730481	chr8:9276162-9276163	A	G	0.918885	0.0319683	0.00814013	FALSE	FALSE
rs4767750	chr12:119413526-119413527	A	G	0.925276	0.0293492	0.0081403	FALSE	FALSE
rs12376253	chr9:21568119-21568120	T	A	0.864608	0.0549769	0.00814037	FALSE	FALSE
rs2312612	chr18:26451081-26451082	C	G	0.925254	0.0293583	0.0081406	FALSE	FALSE
rs78253624	chr4:126260650-126260651	A	T	0.908836	0.0361242	0.00814083	FALSE	FALSE
rs12883544	chr14:97492510-97492511	T	C	0.922243	0.0305903	0.00814105	FALSE	FALSE
rs35455944	chr10:88414296-88414297	C	T	0.843769	0.0641971	0.00814105	FALSE	FALSE
rs36182824	chr7:34473987-34473988	A	G	0.900567	0.0395782	0.00814109	FALSE	FALSE
rs1332103	chr10:101375895-101375896	G	A	0.923313	0.030152	0.0081412	FALSE	FALSE
rs2035649	chr7:135759921-135759922	C	T	1.10967	0.039327	0.00814132	FALSE	FALSE
rs138626378	chr5:177058604-177058605	C	G	1.21772	0.0744409	0.00814143	FALSE	FALSE
rs6911381	chr6:160750642-160750643	T	C	1.11638	0.0416031	0.00814163	FALSE	FALSE
rs6933264	chr6:160750468-160750469	C	A	1.11638	0.0416031	0.00814163	FALSE	FALSE
rs1454454	chr6:81388760-81388761	C	T	1.09411	0.0339895	0.00814164	FALSE	FALSE
rs13159761	chr5:142415096-142415097	A	G	0.772112	0.097737	0.00814166	FALSE	FALSE
rs8018510	chr14:86754799-86754800	C	T	0.923709	0.0299904	0.00814179	FALSE	FALSE
rs56202407	chr14:52979683-52979684	T	C	0.86217	0.056045	0.0081418	FALSE	FALSE
rs59100737	chr14:52979291-52979292	T	C	0.86217	0.056045	0.0081418	FALSE	FALSE
rs74050256	chr14:52978747-52978748	C	G	0.86217	0.056045	0.0081418	FALSE	FALSE
rs74050257	chr14:52979045-52979046	A	T	0.86217	0.056045	0.0081418	FALSE	FALSE
rs1107035	chr12:114652072-114652073	T	C	0.900491	0.0396107	0.00814197	FALSE	FALSE
rs11550347	chr2:120980427-120980428	G	C	1.08731	0.0316349	0.00814228	FALSE	FALSE
rs6000494	chr22:37327706-37327707	T	C	1.32649	0.106774	0.00814233	FALSE	FALSE
rs77778603	chr11:82318040-82318041	C	A	1.31901	0.104637	0.00814251	FALSE	FALSE
rs6650695	chr18:74197450-74197451	A	G	1.08567	0.0310631	0.00814276	FALSE	FALSE
rs9315640	chr13:39545180-39545181	G	T	1.08387	0.0304373	0.00814276	FALSE	FALSE
rs939826	chr3:179763386-179763387	G	A	1.09155	0.0331036	0.00814286	FALSE	FALSE
rs147484440	chr7:135679468-135679469	A	G	0.695466	0.13725	0.00814342	FALSE	FALSE
rs75380783	chr11:69443551-69443552	A	G	1.33143	0.108183	0.0081444	FALSE	FALSE
rs117687339	chr18:36981328-36981329	T	A	1.18256	0.063372	0.00814449	FALSE	FALSE
rs80225009	chr9:103166324-103166325	G	A	0.654757	0.160049	0.00814463	FALSE	FALSE
rs78819882	chr7:92279069-92279070	G	A	0.769971	0.0987911	0.00814469	FALSE	FALSE
rs75267265	chr18:9585274-9585275	T	A	1.14546	0.0513248	0.00814518	FALSE	FALSE
rs80157507	chr18:9587228-9587229	T	C	1.14546	0.0513248	0.00814518	FALSE	FALSE
rs115835812	chr5:111250318-111250319	T	C	0.849077	0.0618315	0.00814534	FALSE	FALSE
rs73159041	chr3:155566193-155566194	A	G	0.846531	0.0629665	0.00814548	FALSE	FALSE
rs77020215	chr3:165976250-165976251	A	G	1.08194	0.0297654	0.0081455	FALSE	FALSE
15:86376920	chr15:86376919-86376920	T	G	0.919838	0.031579	0.00814552	FALSE	FALSE
rs2034671	chr2:149094414-149094415	T	C	1.10522	0.0378096	0.00814561	FALSE	FALSE
rs74103867	chr13:88168742-88168743	G	A	1.15027	0.0529106	0.00814585	FALSE	FALSE
rs9789279	chr19:50936798-50936799	A	C	0.922992	0.0302858	0.00814587	FALSE	FALSE
rs138604809	chr12:69292378-69292379	C	A	0.695608	0.137179	0.00814611	FALSE	FALSE
rs192107402	chr8:119588129-119588130	A	G	1.44193	0.138318	0.00814629	FALSE	FALSE
rs10958162	chr8:51797660-51797661	G	A	1.1067	0.0383181	0.00814718	FALSE	FALSE
rs2964109	chr5:173781008-173781009	G	T	0.83962	0.0660665	0.00814732	FALSE	FALSE
rs142751272	chr1:226329413-226329414	G	A	1.32622	0.106705	0.0081474	FALSE	FALSE
rs4940488	chr18:58127532-58127533	T	C	0.89493	0.0419558	0.00814794	FALSE	FALSE
rs116347249	chr2:97551671-97551672	A	C	1.22814	0.0776687	0.00814799	FALSE	FALSE
rs17119645	chr2:97553908-97553909	C	T	1.22814	0.0776687	0.00814799	FALSE	FALSE
rs12492131	chr3:87896131-87896132	C	T	0.858417	0.0577	0.00814849	FALSE	FALSE
rs78181458	chr3:87897596-87897597	G	C	0.858417	0.0577	0.00814849	FALSE	FALSE
rs547190	chr4:169106492-169106493	C	T	0.908931	0.036089	0.00814871	FALSE	FALSE
rs2026902	chr9:18173159-18173160	G	A	1.0862	0.0312502	0.00814888	FALSE	FALSE
rs118043493	chr12:124802716-124802717	G	A	0.727192	0.120403	0.0081493	FALSE	FALSE
rs13259910	chr8:71352147-71352148	T	C	0.893994	0.0423528	0.00815009	FALSE	FALSE
rs8061185	chr16:12976215-12976216	T	G	1.08248	0.0299546	0.00815027	FALSE	FALSE
rs117402889	chr7:11052678-11052679	C	G	0.773913	0.0968699	0.00815038	FALSE	FALSE
rs10270298	chr7:104210909-104210910	T	C	0.79394	0.0872133	0.00815039	FALSE	FALSE
rs72975294	chr19:3114176-3114177	T	G	1.28637	0.0951812	0.00815068	FALSE	FALSE
rs10849810	chr12:121318096-121318097	T	A	0.865651	0.0545304	0.00815099	FALSE	FALSE
rs7035621	chr9:102077777-102077778	A	G	1.37923	0.121526	0.00815133	FALSE	FALSE
rs56217920	chr4:142769450-142769451	G	C	0.835502	0.0679292	0.00815138	FALSE	FALSE
rs149081280	chr19:10075682-10075683	A	C	1.32636	0.106752	0.00815154	FALSE	FALSE
rs34639694	chr19:5325954-5325955	T	C	1.09676	0.0349078	0.00815189	FALSE	FALSE
rs4752651	chr10:123881501-123881502	T	G	1.14059	0.0497191	0.008152	FALSE	FALSE
rs2747425	chr6:29646789-29646790	T	C	0.901677	0.0391195	0.00815218	FALSE	FALSE
rs17679603	chr10:82181433-82181434	T	C	0.888418	0.0447192	0.00815239	FALSE	FALSE
rs10024472	chr4:18779279-18779280	C	T	1.1397	0.0494242	0.0081525	FALSE	FALSE
rs13210472	chr6:32995080-32995081	C	A	1.21094	0.0723428	0.0081526	FALSE	FALSE
rs74840213	chr17:12251558-12251559	A	G	1.11266	0.0403502	0.00815287	FALSE	FALSE
rs77182577	chr20:7557546-7557547	C	T	1.20458	0.0703545	0.00815304	FALSE	FALSE
rs828820	chr9:9529182-9529183	C	T	1.08671	0.0314302	0.00815304	FALSE	FALSE
rs149411269	chr8:118779043-118779044	G	A	1.30516	0.100666	0.00815307	FALSE	FALSE
rs725743	chr18:40179928-40179929	G	T	1.30092	0.0994357	0.00815311	FALSE	FALSE
rs76950978	chr15:33089430-33089431	A	T	1.27427	0.0916122	0.00815311	FALSE	FALSE
rs12605915	chr18:58127753-58127754	T	C	0.894937	0.0419562	0.00815323	FALSE	FALSE
rs12607417	chr18:58127750-58127751	G	A	0.894937	0.0419562	0.00815323	FALSE	FALSE
rs6907790	chr6:120346722-120346723	C	A	1.10514	0.0377885	0.00815344	FALSE	FALSE
rs2245433	chr18:21494217-21494218	A	G	1.13008	0.0462242	0.00815355	FALSE	FALSE
rs4924680	chr15:42767456-42767457	G	C	1.42775	0.1346	0.00815377	FALSE	FALSE
rs7795883	chr7:77685164-77685165	C	T	1.23293	0.079148	0.008154	FALSE	FALSE
rs1567614	chr15:57676730-57676731	A	G	0.906141	0.0372542	0.00815402	FALSE	FALSE
rs11033318	chr11:35921553-35921554	G	A	0.911209	0.0351462	0.00815427	FALSE	FALSE
rs3012068	chr10:126717129-126717130	A	G	1.32153	0.105379	0.00815434	FALSE	FALSE
rs615928	chr9:79088658-79088659	A	C	1.19631	0.0677506	0.00815439	FALSE	FALSE
rs4859100	chr3:87774315-87774316	C	T	0.911041	0.0352161	0.00815454	FALSE	FALSE
rs150190392	chr16:163676-163677	A	G	0.67688	0.147514	0.00815469	FALSE	FALSE
rs332947	chr6:93320914-93320915	C	T	1.09583	0.0345906	0.00815491	FALSE	FALSE
rs73228953	chr3:140102520-140102521	T	G	1.37479	0.120316	0.00815558	FALSE	FALSE
rs149811448	chr11:62957626-62957627	T	C	1.11203	0.040139	0.00815563	FALSE	FALSE
rs73156373	chr3:17438406-17438407	T	C	0.727897	0.120049	0.00815571	FALSE	FALSE
rs13037289	chr20:36642445-36642446	A	C	0.830537	0.070187	0.00815576	FALSE	FALSE
4:104624174	chr4:104624173-104624174	A	G	0.677904	0.146946	0.00815633	FALSE	FALSE
rs4938990	chr11:60663877-60663878	C	G	1.08271	0.0300394	0.00815655	FALSE	FALSE
rs3754794	chr2:201246197-201246198	G	A	0.893368	0.0426219	0.00815663	FALSE	FALSE
rs144379602	chr3:115916747-115916748	C	A	1.33082	0.10803	0.00815694	FALSE	FALSE
rs10732635	chr1:114519350-114519351	G	T	1.08269	0.030032	0.00815696	FALSE	FALSE
rs75883745	chr2:121045112-121045113	T	C	1.13212	0.0469061	0.00815725	FALSE	FALSE
rs76316712	chr2:121044846-121044847	C	T	1.13212	0.0469061	0.00815725	FALSE	FALSE
rs113035850	chr3:65106423-65106424	T	C	1.10575	0.037997	0.00815727	FALSE	FALSE
rs4280577	chr3:65106833-65106834	A	G	1.10575	0.037997	0.00815727	FALSE	FALSE
rs148629436	chr2:126467526-126467527	T	C	0.71679	0.125864	0.0081573	FALSE	FALSE
rs74410628	chr10:79268701-79268702	C	T	1.11734	0.0419406	0.00815731	FALSE	FALSE
rs77179237	chr14:29176645-29176646	A	G	0.9047	0.0378579	0.00815739	FALSE	FALSE
rs117651910	chr12:83380126-83380127	G	A	1.21907	0.074878	0.00815759	FALSE	FALSE
rs58213623	chr12:52091798-52091799	A	G	1.26159	0.0878379	0.0081578	FALSE	FALSE
rs2255578	chr1:232894367-232894368	C	T	0.864338	0.05511	0.00815806	FALSE	FALSE
rs59446781	chr3:192392476-192392477	A	G	1.3204	0.10506	0.00815815	FALSE	FALSE
rs10756524	chr9:14043161-14043162	C	A	0.924349	0.0297363	0.00815828	FALSE	FALSE
rs147818420	chr1:5006542-5006543	C	G	1.36118	0.11656	0.00815833	FALSE	FALSE
rs149105608	chr5:114224850-114224851	A	C	0.662444	0.155671	0.00815846	FALSE	FALSE
rs1978070	chr17:43144149-43144150	G	A	1.10031	0.0361346	0.00815859	FALSE	FALSE
rs1454791	chr8:115808664-115808665	A	G	0.922459	0.0305102	0.00815882	FALSE	FALSE
rs11187114	chr10:94406236-94406237	T	A	0.92113	0.0310555	0.00815907	FALSE	FALSE
rs59975138	chr10:87616557-87616558	C	T	1.09588	0.0346085	0.0081593	FALSE	FALSE
rs13151374	chr4:8122220-8122221	A	G	0.905189	0.0376545	0.00815951	FALSE	FALSE
rs12055505	chr6:122905756-122905757	G	A	0.891982	0.0432108	0.00815958	FALSE	FALSE
rs185471247	chr9:12509421-12509422	T	C	0.702218	0.133634	0.00816003	FALSE	FALSE
rs4918430	chr10:94899802-94899803	T	C	1.12657	0.0450506	0.0081601	FALSE	FALSE
rs62412325	chr6:54500321-54500322	T	C	1.21958	0.0750391	0.00816014	FALSE	FALSE
rs62412326	chr6:54501585-54501586	G	A	1.21958	0.0750391	0.00816014	FALSE	FALSE
rs74729973	chr2:179757790-179757791	A	G	1.16733	0.0584854	0.00816014	FALSE	FALSE
rs6493925	chr15:57677612-57677613	G	T	0.906054	0.0372938	0.00816019	FALSE	FALSE
rs10842231	chr12:23986028-23986029	T	A	1.14915	0.0525538	0.0081603	FALSE	FALSE
rs115732624	chr4:177710449-177710450	A	G	0.776857	0.0954506	0.00816091	FALSE	FALSE
rs6130739	chr20:43672263-43672264	G	A	1.08247	0.0299565	0.00816098	FALSE	FALSE
rs1331096	chr9:18185073-18185074	G	A	1.08908	0.0322581	0.00816123	FALSE	FALSE
rs114596339	chr2:48875424-48875425	T	A	1.26338	0.0883801	0.00816142	FALSE	FALSE
rs212415	chr7:105491569-105491570	G	C	1.08259	0.0299975	0.00816144	FALSE	FALSE
rs189879742	chr6:81668044-81668045	G	A	1.45224	0.141045	0.00816148	FALSE	FALSE
rs61985113	chr14:53593178-53593179	A	G	0.708363	0.130345	0.00816248	FALSE	FALSE
rs12574780	chr11:57023164-57023165	C	G	1.21293	0.0729762	0.0081625	FALSE	FALSE
rs78386423	chr11:57025363-57025364	T	A	1.21293	0.0729762	0.0081625	FALSE	FALSE
rs10168217	chr2:20084386-20084387	A	G	0.906118	0.0372688	0.00816253	FALSE	FALSE
rs10090458	chr8:99007157-99007158	A	G	0.882209	0.0473775	0.00816261	FALSE	FALSE
rs2277419	chr13:96705738-96705739	C	T	0.923932	0.0299091	0.00816313	FALSE	FALSE
rs3116617	chr13:51167208-51167209	A	T	1.0997	0.0359285	0.00816349	FALSE	FALSE
rs61939316	chr12:130535695-130535696	C	T	0.8837	0.0467399	0.00816366	FALSE	FALSE
rs875252	chr9:23912405-23912406	A	G	1.28667	0.0952872	0.00816372	FALSE	FALSE
rs28863503	chr18:70993092-70993093	T	C	0.902023	0.0389818	0.00816398	FALSE	FALSE
rs17068761	chr4:181082837-181082838	C	G	1.26368	0.0884716	0.00816426	FALSE	FALSE
rs2949201	chr7:1201306-1201307	T	C	0.922585	0.0304613	0.00816433	FALSE	FALSE
rs11600260	chr11:2230761-2230762	A	G	0.880119	0.0482754	0.00816436	FALSE	FALSE
rs10815496	chr9:6966485-6966486	A	T	1.09071	0.0328266	0.00816441	FALSE	FALSE
rs2070788	chr21:42841987-42841988	G	A	1.08226	0.0298851	0.00816453	FALSE	FALSE
6:30782245	chr6:30782244-30782245	A	G	1.37605	0.120679	0.00816485	FALSE	FALSE
rs7655998	chr4:154541348-154541349	G	A	0.923014	0.0302855	0.00816489	FALSE	FALSE
rs62287171	chr3:193308883-193308884	T	G	1.12088	0.0431415	0.00816504	FALSE	FALSE
rs236399	chr6:36775124-36775125	T	C	0.912012	0.0348191	0.0081651	FALSE	FALSE
rs2457561	chr6:160755809-160755810	A	G	0.907717	0.0366036	0.00816543	FALSE	FALSE
rs11140082	chr9:86041301-86041302	C	T	1.10718	0.0384929	0.00816603	FALSE	FALSE
rs11140083	chr9:86041345-86041346	G	A	1.10718	0.0384929	0.00816603	FALSE	FALSE
rs2069613	chr14:96716731-96716732	C	T	0.907911	0.0365233	0.0081662	FALSE	FALSE
rs2470610	chr15:52217125-52217126	A	G	0.923398	0.0301291	0.00816652	FALSE	FALSE
rs2929425	chr15:52208329-52208330	T	C	0.923398	0.0301291	0.00816652	FALSE	FALSE
rs4511497	chr15:26154235-26154236	T	A	1.13018	0.0462666	0.0081669	FALSE	FALSE
rs1844854	chr8:78402426-78402427	A	G	0.922428	0.0305269	0.00816691	FALSE	FALSE
rs112862684	chr13:21439481-21439482	A	G	1.10536	0.0378714	0.00816695	FALSE	FALSE
rs140869550	chr1:194885535-194885536	T	C	0.690502	0.14001	0.00816717	FALSE	FALSE
rs6421051	chr11:5415478-5415479	A	G	1.31326	0.103027	0.00816745	FALSE	FALSE
rs6578630	chr11:5414014-5414015	A	G	1.31326	0.103027	0.00816745	FALSE	FALSE
rs11218231	chr11:121134433-121134434	G	A	0.913118	0.0343621	0.00816763	FALSE	FALSE
rs12628381	chr22:37805715-37805716	G	A	0.878885	0.0488085	0.00816769	FALSE	FALSE
rs72969153	chr6:120161835-120161836	C	T	1.24809	0.0837851	0.00816785	FALSE	FALSE
rs1545097	chr12:107313695-107313696	C	G	0.924752	0.0295759	0.0081679	FALSE	FALSE
rs6539292	chr12:107313712-107313713	C	T	0.924752	0.0295759	0.0081679	FALSE	FALSE
rs17642373	chr8:18149409-18149410	A	G	1.08877	0.0321546	0.00816795	FALSE	FALSE
rs62492644	chr8:18149418-18149419	T	A	1.08877	0.0321546	0.00816795	FALSE	FALSE
rs113943543	chr10:11266956-11266957	A	G	0.763136	0.102199	0.00816826	FALSE	FALSE
rs143472021	chr10:81360156-81360157	G	A	0.808212	0.0805019	0.00816828	FALSE	FALSE
rs17228471	chr8:14119171-14119172	T	C	0.905609	0.0374844	0.00816848	FALSE	FALSE
rs10756910	chr9:17735482-17735483	T	C	0.917166	0.0326902	0.00816854	FALSE	FALSE
rs518919	chr11:95623312-95623313	C	G	0.921794	0.0307876	0.00816863	FALSE	FALSE
rs78990646	chr16:6837289-6837290	A	C	1.1314	0.0466764	0.00816902	FALSE	FALSE
rs6849468	chr4:177064171-177064172	A	G	1.09366	0.0338499	0.00816906	FALSE	FALSE
rs17186133	chr8:73714113-73714114	G	A	1.11539	0.041287	0.00816917	FALSE	FALSE
rs35784102	chr3:118884677-118884678	G	T	0.837356	0.0671102	0.00816939	FALSE	FALSE
rs1428355	chr5:76330400-76330401	A	G	1.1002	0.0361038	0.00816949	FALSE	FALSE
rs7213050	chr17:47891200-47891201	T	C	1.18058	0.0627628	0.00816949	FALSE	FALSE
rs59444855	chr8:114786305-114786306	G	T	1.25807	0.0867986	0.00816957	FALSE	FALSE
rs13084392	chr3:94745429-94745430	A	T	1.08719	0.0316063	0.00816959	FALSE	FALSE
rs17088368	chr13:72227543-72227544	C	T	1.25968	0.0872829	0.00816976	FALSE	FALSE
rs77017133	chr7:104318091-104318092	T	C	1.24302	0.0822468	0.00816988	FALSE	FALSE
rs117612828	chr9:29637743-29637744	T	C	1.24389	0.0825142	0.00816992	FALSE	FALSE
rs946790	chr10:7027456-7027457	T	C	0.897987	0.0406812	0.00817032	FALSE	FALSE
rs11914365	chr3:116325871-116325872	A	G	1.08184	0.0297423	0.00817057	FALSE	FALSE
rs12142339	chr1:215868046-215868047	A	G	0.922378	0.0305489	0.00817069	FALSE	FALSE
rs76100998	chr3:139829744-139829745	G	C	1.17196	0.0599939	0.00817101	FALSE	FALSE
rs77075970	chr10:95332818-95332819	T	C	0.887263	0.0452241	0.00817103	FALSE	FALSE
rs176646	chr15:89919094-89919095	A	G	0.920147	0.0314647	0.00817119	FALSE	FALSE
rs10882092	chr10:94379222-94379223	A	G	0.921377	0.0309597	0.00817134	FALSE	FALSE
rs2240122	chr17:46152558-46152559	A	C	0.907224	0.0368126	0.00817145	FALSE	FALSE
rs6027427	chr20:58802495-58802496	C	T	0.856807	0.0584308	0.00817175	FALSE	FALSE
rs77266492	chr3:103134494-103134495	T	C	1.12188	0.0434827	0.00817184	FALSE	FALSE
rs3766097	chr1:169389480-169389481	C	T	0.697304	0.136314	0.00817187	FALSE	FALSE
rs7981640	chr13:109500893-109500894	G	A	0.906563	0.0370886	0.00817189	FALSE	FALSE
rs11061108	chr12:131218235-131218236	A	G	0.866998	0.0539603	0.00817193	FALSE	FALSE
rs6938953	chr6:89741662-89741663	T	C	0.917662	0.0324879	0.00817202	FALSE	FALSE
rs34765087	chr1:245702650-245702651	A	G	0.8841	0.046575	0.00817207	FALSE	FALSE
rs2201872	chr11:5468334-5468335	C	A	0.922595	0.0304609	0.00817245	FALSE	FALSE
rs13277800	chr8:109078003-109078004	A	G	1.10004	0.0360487	0.00817254	FALSE	FALSE
rs76039518	chr2:216740891-216740892	T	C	1.43427	0.13636	0.00817272	FALSE	FALSE
rs1382297	chr5:117264652-117264653	G	A	1.08736	0.0316654	0.00817276	FALSE	FALSE
rs4690791	chr4:144448346-144448347	G	A	0.906321	0.0371902	0.00817316	FALSE	FALSE
rs113643319	chr4:76344598-76344599	T	C	0.907347	0.0367624	0.00817329	FALSE	FALSE
rs1444583	chr12:107312845-107312846	G	C	0.924758	0.0295759	0.00817336	FALSE	FALSE
rs1822736	chr12:107309258-107309259	C	T	0.924758	0.0295759	0.00817336	FALSE	FALSE
rs2075289	chr12:107307637-107307638	C	T	0.924758	0.0295759	0.00817336	FALSE	FALSE
rs4964192	chr12:107308791-107308792	A	G	0.924758	0.0295759	0.00817336	FALSE	FALSE
rs4964498	chr12:107306722-107306723	T	A	0.924758	0.0295759	0.00817336	FALSE	FALSE
rs6539289	chr12:107309315-107309316	G	T	0.924758	0.0295759	0.00817336	FALSE	FALSE
rs6539291	chr12:107309810-107309811	G	A	0.924758	0.0295759	0.00817336	FALSE	FALSE
rs759603	chr12:107307390-107307391	G	T	0.924758	0.0295759	0.00817336	FALSE	FALSE
rs759604	chr12:107307295-107307296	T	G	0.924758	0.0295759	0.00817336	FALSE	FALSE
rs759605	chr12:107307178-107307179	T	C	0.924758	0.0295759	0.00817336	FALSE	FALSE
rs77956190	chr3:152051723-152051724	C	G	0.875241	0.050384	0.00817362	FALSE	FALSE
rs146824825	chr3:12764354-12764355	G	A	1.33464	0.109142	0.00817384	FALSE	FALSE
rs4775370	chr15:61467269-61467270	A	G	1.11756	0.0420255	0.00817413	FALSE	FALSE
rs2201116	chr1:101924325-101924326	T	A	1.14602	0.0515329	0.00817425	FALSE	FALSE
rs114126233	chr8:51832826-51832827	A	G	1.10675	0.038349	0.00817447	FALSE	FALSE
rs2392784	chr8:51830677-51830678	T	A	1.10675	0.038349	0.00817447	FALSE	FALSE
rs35871453	chr8:51836022-51836023	G	A	1.10675	0.038349	0.00817447	FALSE	FALSE
rs6980934	chr8:51835618-51835619	C	G	1.10675	0.038349	0.00817447	FALSE	FALSE
rs73928489	chr2:35320354-35320355	A	T	1.29628	0.0981169	0.00817454	FALSE	FALSE
rs73928491	chr2:35321214-35321215	G	A	1.29628	0.0981169	0.00817454	FALSE	FALSE
rs73928493	chr2:35321249-35321250	C	T	1.29628	0.0981169	0.00817454	FALSE	FALSE
rs73928495	chr2:35321447-35321448	G	A	1.29628	0.0981169	0.00817454	FALSE	FALSE
rs73928496	chr2:35321679-35321680	T	C	1.29628	0.0981169	0.00817454	FALSE	FALSE
rs9526103	chr13:46292986-46292987	T	C	0.916387	0.0330149	0.00817488	FALSE	FALSE
rs1471189	chr12:75520206-75520207	G	A	1.13867	0.0491006	0.0081757	FALSE	FALSE
rs10258291	chr7:51515246-51515247	G	C	0.836547	0.0674827	0.00817578	FALSE	FALSE
rs7674715	chr4:79822306-79822307	C	A	1.19666	0.0678856	0.00817582	FALSE	FALSE
rs12519055	chr5:160313628-160313629	C	T	1.11893	0.0424905	0.00817584	FALSE	FALSE
rs1461552	chr14:25724918-25724919	A	G	0.90673	0.0370212	0.00817607	FALSE	FALSE
rs4939480	chr11:60697904-60697905	C	T	1.08214	0.0298476	0.00817616	FALSE	FALSE
rs2052523	chr5:167429921-167429922	G	T	1.10782	0.0387172	0.00817649	FALSE	FALSE
rs2175242	chr16:9330891-9330892	G	C	1.08245	0.0299554	0.00817649	FALSE	FALSE
rs140839463	chr7:36699274-36699275	C	T	1.35148	0.113888	0.00817661	FALSE	FALSE
rs146957470	chr19:46781915-46781916	G	A	0.81568	0.0770351	0.00817682	FALSE	FALSE
rs4940939	chr18:58127547-58127548	C	T	0.894974	0.0419561	0.00817687	FALSE	FALSE
rs1857090	chr10:100785044-100785045	T	C	1.08428	0.0305951	0.00817692	FALSE	FALSE
rs12332199	chr5:82786193-82786194	C	T	1.08402	0.0305044	0.00817726	FALSE	FALSE
rs78242330	chr14:93111714-93111715	C	T	1.13447	0.0477072	0.00817744	FALSE	FALSE
rs113362353	chr10:1681768-1681769	C	G	0.71643	0.126094	0.00817766	FALSE	FALSE
rs141896987	chr1:119738060-119738061	T	C	1.40018	0.127277	0.00817775	FALSE	FALSE
rs17043568	chr3:17445847-17445848	T	C	0.727981	0.120047	0.00817785	FALSE	FALSE
rs72848726	chr17:69511715-69511716	A	G	0.798684	0.0849986	0.00817785	FALSE	FALSE
rs117866955	chr15:26991638-26991639	G	A	1.33534	0.109348	0.00817786	FALSE	FALSE
rs34829437	chr10:87287740-87287741	G	A	0.889056	0.0444654	0.00817787	FALSE	FALSE
rs17138324	chr10:16332837-16332838	C	T	1.28898	0.0959858	0.00817794	FALSE	FALSE
rs12499711	chr4:56552953-56552954	C	T	0.909661	0.035802	0.00817798	FALSE	FALSE
rs1981521	chr7:89309083-89309084	G	A	1.10186	0.0366789	0.00817806	FALSE	FALSE
rs1950500	chr14:24830849-24830850	T	C	1.08989	0.0325479	0.0081781	FALSE	FALSE
rs13203361	chr6:20661020-20661021	A	G	1.10741	0.0385767	0.00817819	FALSE	FALSE
rs139314861	chr6:69257950-69257951	C	A	1.33603	0.109546	0.00817853	FALSE	FALSE
rs235943	chr21:28561521-28561522	G	A	0.896368	0.0413691	0.00817908	FALSE	FALSE
rs12749677	chr1:26811613-26811614	T	C	1.19376	0.0669711	0.00817923	FALSE	FALSE
rs142789103	chr1:26813351-26813352	A	G	1.19376	0.0669711	0.00817923	FALSE	FALSE
rs114913297	chr2:174533436-174533437	A	G	1.43201	0.13578	0.00817926	FALSE	FALSE
rs2510366	chr11:68471478-68471479	C	T	1.08445	0.0306554	0.00817927	FALSE	FALSE
rs10127453	chr1:100713579-100713580	A	C	0.893884	0.0424186	0.00817934	FALSE	FALSE
rs10127954	chr1:100713706-100713707	C	A	0.893884	0.0424186	0.00817934	FALSE	FALSE
rs10783127	chr1:100713299-100713300	G	T	0.893884	0.0424186	0.00817934	FALSE	FALSE
rs4847313	chr1:95068920-95068921	A	G	1.0855	0.0310227	0.00817979	FALSE	FALSE
rs139669192	chr7:904126-904127	A	G	0.840056	0.0659043	0.00818003	FALSE	FALSE
rs62058001	chr16:48922926-48922927	T	G	1.3083	0.101615	0.00818006	FALSE	FALSE
rs79840855	chr2:179802602-179802603	C	T	1.16961	0.0592423	0.00818049	FALSE	FALSE
rs61981609	chr14:98235316-98235317	T	C	0.910021	0.035654	0.00818054	FALSE	FALSE
6:79441493	chr6:79441492-79441493	G	C	1.08207	0.0298257	0.00818071	FALSE	FALSE
rs9352616	chr6:79441502-79441503	T	C	1.08207	0.0298257	0.00818071	FALSE	FALSE
rs9352617	chr6:79441653-79441654	C	A	1.08207	0.0298257	0.00818071	FALSE	FALSE
rs10824731	chr10:81009236-81009237	T	C	1.08556	0.0310433	0.00818118	FALSE	FALSE
rs74591255	chr11:27779017-27779018	A	G	0.774185	0.0967837	0.00818125	FALSE	FALSE
rs58143650	chr13:111149458-111149459	G	A	1.14785	0.0521425	0.00818163	FALSE	FALSE
rs10768886	chr11:5390756-5390757	T	A	1.3212	0.105329	0.00818169	FALSE	FALSE
rs12267866	chr10:117494438-117494439	C	T	1.09412	0.034015	0.00818171	FALSE	FALSE
rs1213357	chr6:78204276-78204277	C	G	0.922096	0.0306699	0.00818177	FALSE	FALSE
rs4940486	chr18:58127213-58127214	A	G	0.894981	0.0419565	0.00818213	FALSE	FALSE
rs10790427	chr11:121139584-121139585	G	A	0.912554	0.0346039	0.00818266	FALSE	FALSE
9:126814916	chr9:126814915-126814916	T	C	0.885714	0.0458932	0.00818293	FALSE	FALSE
rs112798330	chr10:88381692-88381693	T	G	0.891439	0.0434569	0.00818302	FALSE	FALSE
rs7071212	chr10:88381950-88381951	G	A	0.891439	0.0434569	0.00818302	FALSE	FALSE
rs9731459	chr10:88379833-88379834	G	A	0.891439	0.0434569	0.00818302	FALSE	FALSE
rs6862469	chr5:13727180-13727181	C	T	0.924368	0.0297401	0.00818304	FALSE	FALSE
rs11346	chr13:43683019-43683020	G	A	1.08845	0.032049	0.00818313	FALSE	FALSE
rs72735505	chr8:140151967-140151968	G	C	1.13597	0.048211	0.0081833	FALSE	FALSE
rs9904836	chr17:49480041-49480042	A	G	0.891409	0.04347	0.00818364	FALSE	FALSE
rs13015767	chr2:45636392-45636393	A	C	1.09741	0.0351504	0.00818394	FALSE	FALSE
rs4659933	chr1:240118946-240118947	A	G	1.08172	0.0297054	0.00818415	FALSE	FALSE
rs1664462	chr15:57677265-57677266	T	C	0.906092	0.0372922	0.0081844	FALSE	FALSE
rs1431829	chr13:75942199-75942200	T	A	0.910608	0.0354122	0.00818441	FALSE	FALSE
rs9543910	chr13:75942445-75942446	C	T	0.910608	0.0354122	0.00818441	FALSE	FALSE
rs2968875	chr12:1277601-1277602	T	C	0.920373	0.0313788	0.00818475	FALSE	FALSE
rs76758082	chr12:562031-562032	A	G	1.26651	0.0893479	0.00818485	FALSE	FALSE
rs6849685	chr4:121059537-121059538	A	C	1.08547	0.0310135	0.00818512	FALSE	FALSE
rs17663454	chr5:98101804-98101805	T	C	0.808348	0.0804597	0.00818515	FALSE	FALSE
rs12519609	chr5:1118888-1118889	T	C	1.19369	0.0669548	0.00818517	FALSE	FALSE
rs73198893	chr21:37376543-37376544	C	T	1.11804	0.0421932	0.00818526	FALSE	FALSE
rs4838426	chr10:49783203-49783204	A	G	0.919253	0.0318395	0.00818536	FALSE	FALSE
rs74319836	chr3:152533821-152533822	G	C	0.80824	0.0805109	0.00818573	FALSE	FALSE
rs73156395	chr3:17446550-17446551	T	G	0.728009	0.120048	0.00818585	FALSE	FALSE
rs723187	chr5:124290966-124290967	T	C	0.91661	0.0329286	0.0081861	FALSE	FALSE
rs17043556	chr3:17443219-17443220	C	G	0.728008	0.120049	0.00818614	FALSE	FALSE
rs17043558	chr3:17443392-17443393	C	T	0.728008	0.120049	0.00818614	FALSE	FALSE
rs17043565	chr3:17444539-17444540	G	A	0.728008	0.120049	0.00818614	FALSE	FALSE
rs17043571	chr3:17447409-17447410	G	T	0.728008	0.120049	0.00818614	FALSE	FALSE
rs17043574	chr3:17447549-17447550	C	T	0.728008	0.120049	0.00818614	FALSE	FALSE
rs58066441	chr3:17447335-17447336	A	G	0.728008	0.120049	0.00818614	FALSE	FALSE
rs73156383	chr3:17443362-17443363	T	C	0.728008	0.120049	0.00818614	FALSE	FALSE
rs73156387	chr3:17445285-17445286	G	A	0.728008	0.120049	0.00818614	FALSE	FALSE
rs73156390	chr3:17445610-17445611	A	G	0.728008	0.120049	0.00818614	FALSE	FALSE
rs73156391	chr3:17445626-17445627	T	G	0.728008	0.120049	0.00818614	FALSE	FALSE
rs72794901	chr5:139214933-139214934	G	C	1.17231	0.0601206	0.00818643	FALSE	FALSE
rs34022184	chr2:203657210-203657211	G	A	1.2734	0.0914027	0.00818693	FALSE	FALSE
rs76581955	chr3:189267207-189267208	G	A	1.15075	0.0531004	0.00818709	FALSE	FALSE
rs3820768	chr2:120978367-120978368	T	G	1.0873	0.0316539	0.0081872	FALSE	FALSE
rs12671670	chr7:135756409-135756410	C	T	1.14694	0.051848	0.00818728	FALSE	FALSE
rs12328613	chr2:20097873-20097874	C	T	0.898852	0.0403279	0.00818732	FALSE	FALSE
rs1524514	chr3:179673065-179673066	C	T	0.912426	0.0346597	0.00818779	FALSE	FALSE
rs55890443	chr3:173070621-173070622	C	A	1.2965	0.0982007	0.00818788	FALSE	FALSE
rs240808	chr5:77006396-77006397	A	G	1.08387	0.0304567	0.00818827	FALSE	FALSE
rs13150565	chr4:23654377-23654378	G	A	1.08486	0.0308027	0.00818848	FALSE	FALSE
rs61796678	chr4:23661110-23661111	T	C	1.08486	0.0308027	0.00818848	FALSE	FALSE
rs4981609	chr14:26536217-26536218	A	G	1.16317	0.0571628	0.00818856	FALSE	FALSE
rs11717217	chr3:187753694-187753695	G	C	0.908501	0.0362906	0.00818863	FALSE	FALSE
6:71781843	chr6:71781842-71781843	A	C	0.863513	0.0554979	0.00818903	FALSE	FALSE
rs10455721	chr6:71780299-71780300	T	C	0.863513	0.0554979	0.00818903	FALSE	FALSE
rs10455722	chr6:71780535-71780536	C	T	0.863513	0.0554979	0.00818903	FALSE	FALSE
rs184869810	chr11:86716228-86716229	G	C	1.31156	0.102573	0.00818949	FALSE	FALSE
rs4404781	chr6:150376856-150376857	C	G	1.1253	0.044646	0.00818955	FALSE	FALSE
rs13068323	chr3:98109639-98109640	A	G	1.11483	0.0411093	0.00818958	FALSE	FALSE
rs73393969	chr10:109499776-109499777	C	T	1.17403	0.0606776	0.00818961	FALSE	FALSE
rs6755432	chr2:106691-106692	C	T	1.08448	0.0306733	0.0081898	FALSE	FALSE
rs7192820	chr16:78041378-78041379	G	A	0.89036	0.0439198	0.00819005	FALSE	FALSE
rs145570365	chr2:118984704-118984705	T	C	0.718811	0.124864	0.00819013	FALSE	FALSE
rs117505051	chr21:20878067-20878068	A	T	0.663409	0.155198	0.0081902	FALSE	FALSE
rs78780853	chr19:8282277-8282278	T	A	1.19557	0.0675536	0.00819069	FALSE	FALSE
rs11222878	chr11:131907962-131907963	T	C	0.913196	0.0343422	0.0081908	FALSE	FALSE
rs1878493	chr4:83359572-83359573	C	A	1.08402	0.0305115	0.00819101	FALSE	FALSE
rs1233770	chr20:15495558-15495559	A	G	1.09392	0.0339509	0.00819124	FALSE	FALSE
rs9643251	chr8:130450482-130450483	G	A	0.882527	0.0472625	0.00819139	FALSE	FALSE
rs41315816	chr6:31944850-31944851	C	T	1.17159	0.0598941	0.00819174	FALSE	FALSE
rs73379953	chr18:7912198-7912199	C	T	1.23189	0.0788742	0.00819177	FALSE	FALSE
rs1003084	chr1:103696943-103696944	T	G	1.1319	0.0468593	0.00819195	FALSE	FALSE
rs68178216	chr17:37526240-37526241	C	A	1.09125	0.0330273	0.00819228	FALSE	FALSE
rs7223438	chr17:37521354-37521355	C	T	1.09125	0.0330273	0.00819228	FALSE	FALSE
rs71484444	chr11:57108170-57108171	G	T	1.21703	0.0742851	0.00819263	FALSE	FALSE
rs4905390	chr14:96265287-96265288	A	C	0.902755	0.0386924	0.00819272	FALSE	FALSE
rs9789278	chr19:50936734-50936735	A	C	0.923083	0.0302707	0.00819282	FALSE	FALSE
rs117587390	chr14:66698944-66698945	T	C	0.746506	0.110572	0.00819342	FALSE	FALSE
rs117792878	chr14:66698002-66698003	T	G	0.746506	0.110572	0.00819342	FALSE	FALSE
rs146906372	chr14:66694254-66694255	C	T	0.746506	0.110572	0.00819342	FALSE	FALSE
rs149548697	chr14:66699750-66699751	A	G	0.746506	0.110572	0.00819342	FALSE	FALSE
rs188799174	chr14:66698451-66698452	A	C	0.746506	0.110572	0.00819342	FALSE	FALSE
rs79107078	chr14:66691780-66691781	T	C	0.746506	0.110572	0.00819342	FALSE	FALSE
rs79468688	chr14:66695432-66695433	C	G	0.746506	0.110572	0.00819342	FALSE	FALSE
rs79735280	chr14:66695291-66695292	C	T	0.746506	0.110572	0.00819342	FALSE	FALSE
rs79929070	chr14:66695615-66695616	C	A	0.746506	0.110572	0.00819342	FALSE	FALSE
rs251845	chr5:176481391-176481392	T	A	0.925266	0.0293778	0.00819351	FALSE	FALSE
rs73351715	chr8:114786750-114786751	A	G	1.25796	0.0867974	0.00819355	FALSE	FALSE
rs137963286	chr5:118797327-118797328	G	A	0.891461	0.0434547	0.00819358	FALSE	FALSE
rs870	chr16:79237586-79237587	G	A	1.08272	0.0300577	0.00819378	FALSE	FALSE
rs112455120	chr16:10380784-10380785	T	C	0.813261	0.0781793	0.00819398	FALSE	FALSE
rs57387359	chr18:76648279-76648280	A	T	0.923226	0.0302125	0.00819414	FALSE	FALSE
rs6539288	chr12:107297861-107297862	T	A	1.08122	0.0295344	0.00819455	FALSE	FALSE
rs9826959	chr3:84971745-84971746	A	T	1.15494	0.0544813	0.00819472	FALSE	FALSE
rs4895232	chr5:119437584-119437585	C	T	0.913521	0.03421	0.00819503	FALSE	FALSE
rs12429382	chr13:39434850-39434851	T	C	0.902641	0.0387417	0.00819506	FALSE	FALSE
rs117599310	chr10:7113885-7113886	C	G	1.28399	0.0945457	0.00819531	FALSE	FALSE
rs12631177	chr3:152602257-152602258	T	A	1.09488	0.0342844	0.00819532	FALSE	FALSE
rs11053114	chr12:34245298-34245299	T	C	1.10568	0.0379958	0.00819552	FALSE	FALSE
rs1511547	chr12:34251019-34251020	T	C	1.10568	0.0379958	0.00819552	FALSE	FALSE
rs6482618	chr10:27627019-27627020	T	A	1.12993	0.0462047	0.00819616	FALSE	FALSE
rs77559672	chr5:153887049-153887050	C	T	1.27516	0.091939	0.00819643	FALSE	FALSE
rs6886747	chr5:117212468-117212469	A	C	0.910126	0.0356192	0.00819697	FALSE	FALSE
rs67168201	chr4:29283361-29283362	G	A	1.13246	0.0470507	0.00819736	FALSE	FALSE
rs67254564	chr14:25713917-25713918	A	G	0.904039	0.0381578	0.00819746	FALSE	FALSE
rs12521601	chr5:123959930-123959931	T	G	0.923674	0.0300307	0.0081975	FALSE	FALSE
rs78382340	chr5:55804569-55804570	A	G	0.774886	0.0964668	0.00819786	FALSE	FALSE
rs10759778	chr9:118193226-118193227	T	C	1.08466	0.0307397	0.00819797	FALSE	FALSE
rs74466693	chr8:139882409-139882410	A	G	1.40374	0.128278	0.00819816	FALSE	FALSE
rs13144394	chr4:20148608-20148609	T	C	0.922059	0.030693	0.00819821	FALSE	FALSE
rs1807864	chr4:20151903-20151904	C	A	0.922059	0.030693	0.00819821	FALSE	FALSE
rs4269175	chr4:20147919-20147920	C	T	0.922059	0.030693	0.00819821	FALSE	FALSE
rs6447944	chr4:20151252-20151253	G	A	0.922059	0.030693	0.00819821	FALSE	FALSE
rs10208878	chr2:20142743-20142744	A	G	0.871251	0.0521317	0.00819853	FALSE	FALSE
rs77839950	chr6:27260041-27260042	T	C	1.25938	0.0872327	0.00819879	FALSE	FALSE
rs3922501	chr11:68521476-68521477	T	C	1.08453	0.030693	0.00819945	FALSE	FALSE
rs76317523	chr1:209966308-209966309	T	C	1.46712	0.144985	0.00819946	FALSE	FALSE
rs10958903	chr9:10129702-10129703	T	C	0.888865	0.0445618	0.00819951	FALSE	FALSE
rs76619159	chr9:128172695-128172696	A	T	0.740796	0.113487	0.0081999	FALSE	FALSE
rs17693449	chr8:18149533-18149534	T	G	1.08873	0.032155	0.00820017	FALSE	FALSE
rs113211521	chr2:34376023-34376024	A	C	0.888352	0.0447807	0.00820032	FALSE	FALSE
rs139495028	chr12:34253769-34253770	A	G	1.10595	0.0380917	0.00820057	FALSE	FALSE
rs75505224	chr12:34254469-34254470	T	C	1.10595	0.0380917	0.00820057	FALSE	FALSE
19:47132822	chr19:47132821-47132822	T	C	1.4175	0.131973	0.00820062	FALSE	FALSE
rs13344906	chr19:28908006-28908007	A	G	0.92244	0.0305382	0.00820077	FALSE	FALSE
rs7582414	chr2:37729970-37729971	C	G	0.922762	0.0304059	0.00820086	FALSE	FALSE
rs62494269	chr8:18149910-18149911	A	G	1.08873	0.0321551	0.00820125	FALSE	FALSE
rs78779116	chr4:63517114-63517115	C	T	1.28102	0.0936799	0.00820139	FALSE	FALSE
rs58114066	chr11:5426253-5426254	A	G	1.313	0.103007	0.00820146	FALSE	FALSE
rs142755529	chr1:182527451-182527452	A	G	1.36741	0.118366	0.00820147	FALSE	FALSE
rs10827733	chr10:19933976-19933977	T	C	1.19168	0.0663354	0.00820163	FALSE	FALSE
rs2058581	chr4:13842624-13842625	T	A	0.922172	0.0306482	0.00820178	FALSE	FALSE
rs144863639	chr12:69007463-69007464	C	A	0.698573	0.13569	0.0082019	FALSE	FALSE
rs149285513	chr12:69005987-69005988	A	G	0.698573	0.13569	0.0082019	FALSE	FALSE
rs72800911	chr16:78047941-78047942	C	G	0.885848	0.0458499	0.00820211	FALSE	FALSE
rs73906032	chr21:40784239-40784240	A	G	0.910835	0.0353279	0.00820226	FALSE	FALSE
rs9367561	chr6:54171046-54171047	G	A	0.91083	0.03533	0.00820251	FALSE	FALSE
rs56253071	chr10:114609651-114609652	T	C	1.17235	0.0601503	0.00820269	FALSE	FALSE
rs10167823	chr2:2859693-2859694	C	T	1.18474	0.0641273	0.00820278	FALSE	FALSE
rs7202536	chr16:89285920-89285921	G	C	0.844844	0.0637776	0.00820282	FALSE	FALSE
rs7699539	chr4:86515148-86515149	T	C	1.1633	0.0572168	0.00820282	FALSE	FALSE
rs76588033	chr14:29182044-29182045	G	A	0.904521	0.0379597	0.00820301	FALSE	FALSE
rs149663809	chr10:63037866-63037867	A	G	1.42694	0.134488	0.00820309	FALSE	FALSE
rs11613277	chr12:104937158-104937159	C	T	0.876027	0.0500679	0.0082032	FALSE	FALSE
rs12975140	chr19:16035996-16035997	G	A	0.923397	0.0301469	0.00820321	FALSE	FALSE
rs206941	chr6:34260176-34260177	T	C	0.906163	0.0372739	0.00820332	FALSE	FALSE
rs10014713	chr4:167816994-167816995	C	G	0.878684	0.0489222	0.00820333	FALSE	FALSE
rs12904900	chr15:52060950-52060951	T	C	0.923512	0.0300997	0.00820335	FALSE	FALSE
rs11642841	chr16:53845486-53845487	A	C	1.0825	0.0299886	0.00820348	FALSE	FALSE
rs148940248	chr22:45475430-45475431	A	G	0.735691	0.11611	0.0082035	FALSE	FALSE
rs115688899	chr5:55802775-55802776	C	T	0.774902	0.0964675	0.00820353	FALSE	FALSE
rs4691146	chr4:165982286-165982287	T	C	1.20118	0.06934	0.00820399	FALSE	FALSE
rs393296	chr1:77025501-77025502	C	A	0.903698	0.0383044	0.00820402	FALSE	FALSE
rs7741388	chr6:95144460-95144461	C	T	1.23299	0.0792262	0.00820414	FALSE	FALSE
rs226221	chr17:37029676-37029677	T	C	1.11561	0.0413864	0.00820485	FALSE	FALSE
rs73351722	chr8:114787220-114787221	T	A	1.2579	0.0867964	0.00820509	FALSE	FALSE
rs78553894	chr8:114787722-114787723	C	T	1.2579	0.0867964	0.00820509	FALSE	FALSE
rs1555845	chr1:68900411-68900412	T	G	0.896149	0.0414783	0.00820515	FALSE	FALSE
rs35915524	chr18:32252590-32252591	G	A	1.13089	0.0465311	0.00820566	FALSE	FALSE
rs56291401	chr4:84620201-84620202	C	A	1.25733	0.0866242	0.00820566	FALSE	FALSE
rs1882127	chr3:160278159-160278160	G	A	1.08157	0.0296637	0.00820567	FALSE	FALSE
rs7643779	chr3:160276066-160276067	A	C	1.08157	0.0296637	0.00820567	FALSE	FALSE
rs74335977	chr10:63115118-63115119	A	G	1.34387	0.111804	0.00820576	FALSE	FALSE
rs74447821	chr10:123871596-123871597	G	A	1.20182	0.0695432	0.00820576	FALSE	FALSE
rs34284515	chr15:90308060-90308061	G	T	1.08673	0.0314654	0.00820637	FALSE	FALSE
rs62023459	chr15:90308230-90308231	T	A	1.08673	0.0314654	0.00820637	FALSE	FALSE
rs62024160	chr15:90308252-90308253	A	G	1.08673	0.0314654	0.00820637	FALSE	FALSE
rs196332	chr10:121433659-121433660	A	G	0.910061	0.035652	0.00820675	FALSE	FALSE
rs114309534	chr5:67979056-67979057	C	T	0.762405	0.102623	0.00820684	FALSE	FALSE
rs7841616	chr8:106255823-106255824	C	T	0.918727	0.0320667	0.00820686	FALSE	FALSE
rs7760453	chr6:150377320-150377321	A	G	1.12527	0.0446478	0.00820715	FALSE	FALSE
rs73351719	chr8:114787056-114787057	G	A	1.2579	0.0867964	0.00820717	FALSE	FALSE
rs2381565	chr9:36606884-36606885	A	G	1.14126	0.0499863	0.00820766	FALSE	FALSE
rs4254182	chr13:41453255-41453256	T	C	0.917577	0.0325409	0.00820784	FALSE	FALSE
rs10084996	chr4:137420383-137420384	G	T	1.10231	0.0368481	0.00820805	FALSE	FALSE
rs7500321	chr16:28977019-28977020	G	A	0.918138	0.0323099	0.0082082	FALSE	FALSE
rs73546856	chr8:23580673-23580674	C	T	0.909861	0.0357361	0.00820835	FALSE	FALSE
rs1971354	chr16:79334233-79334234	C	A	1.09267	0.0335283	0.00820851	FALSE	FALSE
rs9935330	chr16:8534827-8534828	T	G	0.922874	0.0303637	0.00820851	FALSE	FALSE
rs17763780	chr7:34480854-34480855	A	C	0.900154	0.0397939	0.00820869	FALSE	FALSE
rs147211033	chr10:75756314-75756315	A	G	1.10168	0.0366331	0.00820887	FALSE	FALSE
rs1200876	chr10:37505140-37505141	A	G	1.09664	0.0348999	0.008209	FALSE	FALSE
rs149786992	chr6:66936227-66936228	A	C	0.713599	0.127655	0.00820946	FALSE	FALSE
rs111064245	chr10:132182636-132182637	G	A	1.13924	0.0493189	0.00820972	FALSE	FALSE
rs2170921	chr10:132184707-132184708	G	C	1.13924	0.0493189	0.00820972	FALSE	FALSE
rs366663	chr10:132183363-132183364	T	C	1.13924	0.0493189	0.00820972	FALSE	FALSE
rs374671	chr10:132185163-132185164	A	G	1.13924	0.0493189	0.00820972	FALSE	FALSE
rs381298	chr10:132183719-132183720	A	T	1.13924	0.0493189	0.00820972	FALSE	FALSE
rs397974	chr10:132183794-132183795	T	C	1.13924	0.0493189	0.00820972	FALSE	FALSE
rs446898	chr10:132185166-132185167	A	G	1.13924	0.0493189	0.00820972	FALSE	FALSE
rs447610	chr10:132185298-132185299	A	T	1.13924	0.0493189	0.00820972	FALSE	FALSE
rs453988	chr10:132184158-132184159	T	G	1.13924	0.0493189	0.00820972	FALSE	FALSE
rs454480	chr10:132183982-132183983	T	C	1.13924	0.0493189	0.00820972	FALSE	FALSE
rs62650812	chr10:132182541-132182542	T	C	1.13924	0.0493189	0.00820972	FALSE	FALSE
rs62650813	chr10:132182542-132182543	G	C	1.13924	0.0493189	0.00820972	FALSE	FALSE
rs684697	chr10:132181993-132181994	C	T	1.13924	0.0493189	0.00820972	FALSE	FALSE
rs4339373	chr5:164483071-164483072	G	T	1.08159	0.0296728	0.00820989	FALSE	FALSE
rs78507452	chr10:29966924-29966925	G	A	0.886788	0.0454541	0.00820991	FALSE	FALSE
rs184673787	chr15:46905606-46905607	A	G	0.822366	0.0739866	0.00820994	FALSE	FALSE
rs4595466	chr10:122246286-122246287	A	G	0.922009	0.0307193	0.00821008	FALSE	FALSE
rs6954126	chr7:51833834-51833835	C	T	1.10606	0.0381355	0.00821029	FALSE	FALSE
rs781552	chr4:57717912-57717913	A	G	1.1619	0.0567678	0.0082105	FALSE	FALSE
rs560952	chr2:169704486-169704487	C	T	0.918844	0.0320204	0.00821066	FALSE	FALSE
rs12828852	chr12:129620094-129620095	C	T	1.09497	0.0343233	0.00821107	FALSE	FALSE
rs7301269	chr12:125653090-125653091	G	A	0.923973	0.0299146	0.00821109	FALSE	FALSE
rs2652202	chr5:77095147-77095148	C	T	1.08201	0.0298192	0.0082116	FALSE	FALSE
rs9525737	chr13:43665579-43665580	G	A	1.08846	0.0320686	0.00821194	FALSE	FALSE
rs9590739	chr13:43665907-43665908	G	A	1.08846	0.0320686	0.00821194	FALSE	FALSE
rs78499812	chr18:72056872-72056873	A	G	1.17424	0.0607671	0.0082121	FALSE	FALSE
rs73928471	chr2:35301666-35301667	T	C	1.29782	0.0986237	0.00821218	FALSE	FALSE
5:164495571	chr5:164495570-164495571	A	C	0.922783	0.0304027	0.00821225	FALSE	FALSE
rs4016370	chr3:41604316-41604317	T	C	0.8465	0.0630462	0.00821225	FALSE	FALSE
rs113119217	chr15:50365647-50365648	A	T	1.09589	0.0346408	0.0082126	FALSE	FALSE
rs2656317	chr2:149079446-149079447	T	A	0.91938	0.0318009	0.00821279	FALSE	FALSE
rs7689914	chr4:142672096-142672097	G	A	1.08183	0.029757	0.00821306	FALSE	FALSE
rs1547133	chr13:43668630-43668631	T	G	1.08846	0.0320686	0.00821325	FALSE	FALSE
rs2438539	chr19:12373562-12373563	C	T	0.896208	0.0414587	0.00821326	FALSE	FALSE
rs57674837	chr19:12373519-12373520	C	T	0.896208	0.0414587	0.00821326	FALSE	FALSE
rs12043231	chr1:205187270-205187271	A	G	1.09507	0.0343601	0.0082133	FALSE	FALSE
rs1329792	chr8:132118550-132118551	T	C	1.1353	0.0480102	0.00821343	FALSE	FALSE
rs11072385	chr15:73020838-73020839	A	G	0.920598	0.0313002	0.00821351	FALSE	FALSE
rs1780710	chr1:79339276-79339277	A	G	1.11997	0.0428662	0.00821358	FALSE	FALSE
rs142747954	chr20:50083565-50083566	A	G	1.31023	0.102227	0.00821397	FALSE	FALSE
rs2881657	chr1:76123066-76123067	C	T	1.08304	0.0301809	0.00821458	FALSE	FALSE
rs991162	chr7:88379482-88379483	G	C	1.30664	0.10119	0.00821459	FALSE	FALSE
rs112266051	chr3:17443001-17443002	A	C	0.728118	0.120045	0.00821469	FALSE	FALSE
rs73156374	chr3:17438610-17438611	G	A	0.728118	0.120045	0.00821469	FALSE	FALSE
rs1465685	chr2:56186470-56186471	G	A	0.921581	0.0308971	0.00821477	FALSE	FALSE
rs12953066	chr17:48609961-48609962	C	T	1.0891	0.0322933	0.00821479	FALSE	FALSE
rs112465616	chr3:8884687-8884688	A	C	1.34637	0.112525	0.00821481	FALSE	FALSE
rs4687060	chr3:189272927-189272928	A	G	1.15067	0.0531	0.0082154	FALSE	FALSE
rs73188223	chr3:189267983-189267984	G	A	1.15067	0.0531	0.0082154	FALSE	FALSE
rs3130164	chr6:33127289-33127290	A	T	0.919388	0.0317989	0.00821552	FALSE	FALSE
rs13231257	chr7:56043605-56043606	C	T	0.923477	0.0301201	0.00821555	FALSE	FALSE
rs72758158	chr15:95456559-95456560	A	G	0.870708	0.0523815	0.00821575	FALSE	FALSE
rs112097263	chr20:61903503-61903504	A	G	1.16001	0.0561567	0.00821598	FALSE	FALSE
rs2570088	chr4:59118810-59118811	C	T	1.08141	0.0296122	0.00821636	FALSE	FALSE
19:58496233	chr19:58496232-58496233	T	C	0.869578	0.052874	0.00821694	FALSE	FALSE
rs17104601	chr1:80758755-80758756	T	C	1.12522	0.0446394	0.00821718	FALSE	FALSE
rs1575699	chr19:55125526-55125527	A	T	1.08598	0.0312077	0.00821742	FALSE	FALSE
rs10157963	chr1:100717413-100717414	T	G	0.893965	0.0424097	0.00821749	FALSE	FALSE
rs3806236	chr1:100715747-100715748	C	G	0.893965	0.0424097	0.00821749	FALSE	FALSE
rs3806238	chr1:100715790-100715791	G	A	0.893965	0.0424097	0.00821749	FALSE	FALSE
rs4559529	chr1:100719082-100719083	G	A	0.893965	0.0424097	0.00821749	FALSE	FALSE
rs7417332	chr1:100719132-100719133	C	T	0.893965	0.0424097	0.00821749	FALSE	FALSE
rs12209666	chr6:143868682-143868683	A	G	0.795472	0.0865756	0.0082175	FALSE	FALSE
rs112651847	chr15:52082012-52082013	G	A	0.923349	0.0301734	0.00821757	FALSE	FALSE
rs1728257	chr9:23860329-23860330	C	G	1.2826	0.0941709	0.00821769	FALSE	FALSE
rs78307913	chr9:128357907-128357908	T	C	0.728733	0.119732	0.00821805	FALSE	FALSE
rs9525402	chr13:41432160-41432161	A	G	0.917575	0.032547	0.00821808	FALSE	FALSE
rs77547592	chr6:67439044-67439045	C	T	0.91052	0.0354674	0.00821837	FALSE	FALSE
rs11241809	chr5:124823848-124823849	C	T	0.921804	0.0308074	0.00821858	FALSE	FALSE
rs13268920	chr8:51815944-51815945	G	A	1.1056	0.0379816	0.00821859	FALSE	FALSE
rs16887097	chr5:18266575-18266576	G	A	1.17777	0.0619085	0.00821864	FALSE	FALSE
rs7164961	chr15:52080378-52080379	C	A	0.92335	0.0301734	0.00821865	FALSE	FALSE
rs2281954	chr10:127484652-127484653	A	G	0.924212	0.0298205	0.00821866	FALSE	FALSE
rs12921280	chr16:59821996-59821997	C	T	0.89935	0.0401381	0.00821876	FALSE	FALSE
rs8056904	chr16:59823421-59823422	T	C	0.89935	0.0401381	0.00821876	FALSE	FALSE
rs145308227	chr6:24771328-24771329	G	C	0.849614	0.0616635	0.00821907	FALSE	FALSE
rs75792483	chr2:48364401-48364402	G	T	1.12483	0.0445071	0.0082196	FALSE	FALSE
rs1536598	chr13:75229458-75229459	G	A	1.19344	0.0669105	0.00821972	FALSE	FALSE
rs10842759	chr12:26765992-26765993	A	G	0.908718	0.036218	0.00821989	FALSE	FALSE
rs111419656	chr9:5441875-5441876	A	G	0.785394	0.0914032	0.00821998	FALSE	FALSE
rs2256201	chr1:52407518-52407519	T	G	0.882681	0.0472177	0.00822017	FALSE	FALSE
rs2059672	chr8:14116083-14116084	C	T	1.08907	0.032284	0.00822078	FALSE	FALSE
rs1013851	chr7:24338840-24338841	C	A	1.22027	0.0753242	0.00822109	FALSE	FALSE
rs12870569	chr13:28426903-28426904	T	C	0.921607	0.0308895	0.00822116	FALSE	FALSE
rs60458134	chr7:70092887-70092888	T	C	1.08678	0.03149	0.00822138	FALSE	FALSE
rs1157343	chr11:72429140-72429141	A	G	0.920284	0.0314333	0.00822167	FALSE	FALSE
rs12626272	chr21:21907314-21907315	C	A	1.11908	0.0425692	0.00822202	FALSE	FALSE
rs2906103	chr12:1278474-1278475	G	A	0.920416	0.0313793	0.00822204	FALSE	FALSE
rs114535715	chr5:103075232-103075233	G	A	1.17609	0.0613722	0.00822212	FALSE	FALSE
rs11076930	chr16:5598925-5598926	A	C	0.920943	0.0311627	0.00822213	FALSE	FALSE
rs7765594	chr6:65732414-65732415	A	C	1.21322	0.0731353	0.00822236	FALSE	FALSE
rs74576703	chr9:119988967-119988968	A	C	1.26503	0.0889582	0.0082224	FALSE	FALSE
rs11075987	chr16:53815160-53815161	T	G	0.925151	0.0294377	0.00822247	FALSE	FALSE
rs10817765	chr9:118190200-118190201	T	C	1.0846	0.0307297	0.00822262	FALSE	FALSE
rs13257043	chr8:23464504-23464505	T	A	1.08598	0.0312105	0.0082231	FALSE	FALSE
rs78992518	chr6:16050753-16050754	G	T	1.24559	0.0830992	0.00822316	FALSE	FALSE
rs1154230	chr18:21507324-21507325	T	G	1.1303	0.0463462	0.00822325	FALSE	FALSE
rs12585095	chr13:85023562-85023563	G	C	0.924404	0.029744	0.00822332	FALSE	FALSE
rs2087851	chr4:142670779-142670780	C	A	1.08175	0.0297347	0.00822346	FALSE	FALSE
rs150790673	chr12:93364784-93364785	T	C	1.39877	0.126986	0.00822403	FALSE	FALSE
rs59016540	chr16:58957227-58957228	T	C	1.39396	0.125684	0.00822408	FALSE	FALSE
rs10925042	chr1:247624193-247624194	C	A	1.27086	0.0906991	0.00822495	FALSE	FALSE
rs147982307	chr5:15920252-15920253	T	C	1.18468	0.0641294	0.0082251	FALSE	FALSE
rs55916505	chr2:197274424-197274425	C	T	0.788644	0.0898487	0.00822543	FALSE	FALSE
rs36112638	chr20:8889173-8889174	A	G	0.896988	0.0411373	0.00822545	FALSE	FALSE
rs12466722	chr2:205972787-205972788	G	A	1.09716	0.0350891	0.00822547	FALSE	FALSE
rs111238507	chr19:7435045-7435046	G	C	1.09161	0.0331692	0.00822554	FALSE	FALSE
rs6080550	chr20:1759589-1759590	T	C	1.12827	0.045669	0.0082259	FALSE	FALSE
rs4563845	chr7:55778114-55778115	T	C	1.13591	0.0482222	0.00822638	FALSE	FALSE
rs9913245	chr17:70073847-70073848	C	T	1.11743	0.0420151	0.00822656	FALSE	FALSE
rs34255305	chr8:128632701-128632702	T	A	1.20817	0.0715593	0.00822665	FALSE	FALSE
rs12670430	chr7:151415671-151415672	C	G	1.30424	0.100513	0.00822694	FALSE	FALSE
rs1369574	chr3:118803277-118803278	T	C	1.09091	0.0329265	0.00822709	FALSE	FALSE
rs9122	chr5:112358130-112358131	T	C	1.0821	0.0298592	0.00822742	FALSE	FALSE
rs17500242	chr10:71694543-71694544	G	T	1.24486	0.0828824	0.00822778	FALSE	FALSE
rs28584716	chr16:89314959-89314960	C	T	0.908181	0.0364463	0.00822827	FALSE	FALSE
rs73771118	chr5:90204508-90204509	A	G	0.849943	0.0615262	0.00822834	FALSE	FALSE
rs9376463	chr6:140095225-140095226	A	G	1.13059	0.0464488	0.00822853	FALSE	FALSE
rs192696806	chr5:95187768-95187769	C	T	0.675582	0.148411	0.00822888	FALSE	FALSE
rs1798078	chr12:71595122-71595123	A	T	1.08704	0.0315843	0.00822923	FALSE	FALSE
rs7005715	chr8:1649959-1649960	A	G	1.08168	0.0297108	0.00822926	FALSE	FALSE
rs7116008	chr11:126282605-126282606	A	G	0.924456	0.0297253	0.00822933	FALSE	FALSE
rs7404696	chr16:1012392-1012393	C	T	1.09178	0.033228	0.00822951	FALSE	FALSE
rs17029761	chr2:42728603-42728604	G	A	1.08289	0.0301353	0.00822973	FALSE	FALSE
rs4253523	chr10:81373071-81373072	T	C	0.80833	0.0805245	0.00822993	FALSE	FALSE
rs35171152	chr1:169378970-169378971	C	T	0.70767	0.130854	0.00823035	FALSE	FALSE
rs9437215	chr1:76110634-76110635	G	A	1.08416	0.0305813	0.0082305	FALSE	FALSE
rs2684800	chr15:99480769-99480770	A	G	1.08643	0.0313718	0.00823096	FALSE	FALSE
rs6955508	chr7:98314479-98314480	C	T	1.08119	0.0295432	0.00823101	FALSE	FALSE
rs726158	chr15:52065224-52065225	T	C	0.92353	0.0301057	0.00823132	FALSE	FALSE
rs72694617	chr14:86679073-86679074	G	A	1.13088	0.0465467	0.00823136	FALSE	FALSE
rs12527625	chr6:142020177-142020178	G	A	1.09107	0.0329841	0.00823147	FALSE	FALSE
rs72787504	chr2:32805315-32805316	T	C	0.876573	0.049854	0.00823165	FALSE	FALSE
rs6715810	chr2:234073242-234073243	T	C	0.899992	0.0398762	0.00823173	FALSE	FALSE
rs28397098	chr17:43146255-43146256	T	C	1.1002	0.0361382	0.0082318	FALSE	FALSE
rs138079405	chr4:111765332-111765333	C	G	0.673135	0.149791	0.00823181	FALSE	FALSE
rs1738213	chr6:38789182-38789183	T	G	0.890718	0.043796	0.00823185	FALSE	FALSE
rs150235690	chr16:80435557-80435558	C	T	1.41514	0.131407	0.00823193	FALSE	FALSE
rs2666843	chr1:214767107-214767108	G	A	1.13686	0.0485449	0.00823242	FALSE	FALSE
rs2807656	chr1:214767473-214767474	G	C	1.13686	0.0485449	0.00823242	FALSE	FALSE
rs10903310	chr8:8589686-8589687	A	C	0.912287	0.0347416	0.00823247	FALSE	FALSE
rs2830920	chr21:28779175-28779176	A	G	0.921752	0.0308356	0.00823267	FALSE	FALSE
rs61813496	chr1:177698899-177698900	T	C	1.11592	0.0415076	0.00823282	FALSE	FALSE
rs146491350	chr17:39178957-39178958	A	T	0.848886	0.0620018	0.00823325	FALSE	FALSE
rs10147694	chr14:96296416-96296417	G	T	0.919947	0.0315775	0.00823334	FALSE	FALSE
rs1957119	chr14:96296063-96296064	C	G	0.919947	0.0315775	0.00823334	FALSE	FALSE
rs76113448	chr5:25505981-25505982	G	C	1.25728	0.0866479	0.00823335	FALSE	FALSE
rs59286231	chr4:33177754-33177755	C	A	0.801132	0.0839141	0.00823347	FALSE	FALSE
rs58537806	chr18:863481-863482	C	T	1.13626	0.0483438	0.00823348	FALSE	FALSE
rs13268743	chr8:51807450-51807451	G	A	1.10653	0.0383109	0.0082335	FALSE	FALSE
rs1001208	chr2:238706127-238706128	C	T	1.09677	0.0349562	0.00823352	FALSE	FALSE
rs9430458	chr1:11442324-11442325	C	G	1.08384	0.030471	0.00823365	FALSE	FALSE
rs1365505	chr15:50477137-50477138	C	T	0.919037	0.0319524	0.00823397	FALSE	FALSE
rs10158183	chr1:100719370-100719371	A	G	0.89399	0.04241	0.00823398	FALSE	FALSE
rs11958150	chr5:146036575-146036576	A	T	1.12343	0.0440465	0.00823444	FALSE	FALSE
rs1071370	chr16:51984145-51984146	A	G	1.09391	0.0339684	0.00823451	FALSE	FALSE
rs1363684	chr5:174649988-174649989	T	G	0.90016	0.0398073	0.00823464	FALSE	FALSE
rs118159325	chr17:28872374-28872375	T	G	0.74163	0.113124	0.00823498	FALSE	FALSE
rs5029459	chr11:10480465-10480466	T	C	0.891501	0.0434659	0.00823498	FALSE	FALSE
rs7791588	chr7:51688665-51688666	C	T	1.10154	0.0366	0.0082353	FALSE	FALSE
rs6992200	chr8:1835182-1835183	C	T	0.782053	0.0930387	0.00823537	FALSE	FALSE
rs35300514	chr5:160656882-160656883	C	A	0.813601	0.0780716	0.00823544	FALSE	FALSE
rs190283511	chr3:81942037-81942038	A	G	1.47933	0.148203	0.00823559	FALSE	FALSE
rs114021380	chr5:98236289-98236290	T	C	0.675673	0.148376	0.00823591	FALSE	FALSE
rs11726509	chr4:76376275-76376276	C	A	0.907369	0.0367894	0.00823596	FALSE	FALSE
rs78207432	chr4:76367356-76367357	T	C	0.907369	0.0367894	0.00823596	FALSE	FALSE
rs12563427	chr1:226070681-226070682	T	C	0.915383	0.0334614	0.00823663	FALSE	FALSE
rs9969699	chr9:1735676-1735677	A	G	1.12759	0.0454463	0.00823675	FALSE	FALSE
rs2158285	chr6:30331026-30331027	G	A	0.892163	0.0431859	0.00823685	FALSE	FALSE
rs114037916	chr5:10126349-10126350	G	A	0.764574	0.101596	0.00823694	FALSE	FALSE
rs13083359	chr3:98177059-98177060	C	G	0.921756	0.0308358	0.00823699	FALSE	FALSE
rs60020450	chr14:99399991-99399992	A	C	1.20972	0.0720585	0.00823699	FALSE	FALSE
rs117771415	chr9:103878678-103878679	T	C	1.35303	0.114429	0.00823701	FALSE	FALSE
rs4627537	chr2:9459405-9459406	T	C	1.08497	0.0308662	0.00823727	FALSE	FALSE
rs13033443	chr2:204038229-204038230	A	T	1.25914	0.0872126	0.00823732	FALSE	FALSE
rs73225236	chr7:121165612-121165613	G	C	1.13641	0.0483987	0.0082374	FALSE	FALSE
rs10932479	chr2:214201899-214201900	C	A	1.08469	0.0307664	0.00823769	FALSE	FALSE
rs76659827	chr10:17544229-17544230	G	A	1.12951	0.0460912	0.0082378	FALSE	FALSE
rs77566888	chr5:158560080-158560081	G	C	1.32849	0.107503	0.00823796	FALSE	FALSE
rs491742	chr15:73619698-73619699	G	A	1.08133	0.0295955	0.00823802	FALSE	FALSE
rs6681736	chr1:233827873-233827874	T	C	0.916398	0.0330433	0.00823848	FALSE	FALSE
rs6990268	chr8:9741170-9741171	G	A	0.914249	0.0339316	0.00823855	FALSE	FALSE
rs73110615	chr7:49237665-49237666	G	A	1.31322	0.10313	0.0082386	FALSE	FALSE
rs7075853	chr10:100772436-100772437	A	G	1.08421	0.0306016	0.00823946	FALSE	FALSE
rs113008594	chr12:118890685-118890686	A	G	1.19924	0.0687677	0.00823949	FALSE	FALSE
rs1981520	chr7:89308960-89308961	T	C	1.10176	0.0366792	0.00823998	FALSE	FALSE
rs4236513	chr7:89308446-89308447	A	T	1.10176	0.0366792	0.00823998	FALSE	FALSE
rs4236514	chr7:89308473-89308474	C	T	1.10176	0.0366792	0.00823998	FALSE	FALSE
rs4236515	chr7:89308528-89308529	T	C	1.10176	0.0366792	0.00823998	FALSE	FALSE
rs4728825	chr7:89308661-89308662	T	A	1.10176	0.0366792	0.00823998	FALSE	FALSE
rs4728827	chr7:89308743-89308744	C	T	1.10176	0.0366792	0.00823998	FALSE	FALSE
rs73928470	chr2:35301216-35301217	A	G	1.29766	0.0986215	0.00824056	FALSE	FALSE
rs11755902	chr6:76244727-76244728	C	G	1.08183	0.0297697	0.00824077	FALSE	FALSE
rs2458997	chr19:12379078-12379079	A	G	0.896271	0.0414501	0.00824081	FALSE	FALSE
rs57982083	chr12:5199007-5199008	G	A	0.898295	0.0405964	0.00824107	FALSE	FALSE
rs117956976	chr10:63927812-63927813	T	C	1.36126	0.116733	0.0082411	FALSE	FALSE
rs149404114	chr11:24509201-24509202	T	C	1.19053	0.0660108	0.0082412	FALSE	FALSE
rs62029713	chr16:12971423-12971424	A	C	0.902366	0.0388852	0.00824122	FALSE	FALSE
rs75603994	chr14:66693226-66693227	T	C	0.746673	0.11057	0.00824152	FALSE	FALSE
rs117415750	chr21:20775557-20775558	T	A	0.661713	0.156291	0.0082416	FALSE	FALSE
rs8134291	chr21:30571833-30571834	A	T	0.886457	0.0456179	0.00824175	FALSE	FALSE
rs62131800	chr19:48504180-48504181	T	C	1.1011	0.0364529	0.00824193	FALSE	FALSE
rs7751730	chr6:116183324-116183325	T	C	0.916529	0.0329911	0.00824206	FALSE	FALSE
rs67370936	chr5:65797841-65797842	G	T	1.08695	0.031559	0.00824211	FALSE	FALSE
rs10181704	chr2:9465686-9465687	T	G	1.08522	0.0309537	0.00824218	FALSE	FALSE
rs148773446	chr16:4402051-4402052	C	T	1.44135	0.138374	0.00824258	FALSE	FALSE
rs6988842	chr8:51838131-51838132	G	T	1.09192	0.0332853	0.00824262	FALSE	FALSE
rs11619134	chr13:85016224-85016225	A	T	0.924525	0.0297032	0.00824273	FALSE	FALSE
rs904554	chr11:36069716-36069717	C	T	0.72655	0.120914	0.00824299	FALSE	FALSE
rs3809313	chr12:121329966-121329967	C	T	1.08148	0.0296481	0.00824331	FALSE	FALSE
rs11123782	chr2:99919122-99919123	T	C	1.08246	0.0299928	0.00824336	FALSE	FALSE
rs13019192	chr2:99918443-99918444	G	T	1.08246	0.0299928	0.00824336	FALSE	FALSE
rs78580747	chr19:58488418-58488419	A	G	0.868953	0.0531682	0.00824352	FALSE	FALSE
rs3120148	chr6:160725894-160725895	T	G	1.11583	0.0414852	0.00824362	FALSE	FALSE
rs3127585	chr6:160726366-160726367	A	G	1.11583	0.0414852	0.00824362	FALSE	FALSE
rs6018160	chr20:45540303-45540304	A	T	1.08346	0.0303428	0.00824391	FALSE	FALSE
rs4545540	chr11:28413812-28413813	T	A	1.08179	0.0297563	0.00824399	FALSE	FALSE
rs73605139	chr16:75300037-75300038	T	C	0.875425	0.0503599	0.00824404	FALSE	FALSE
rs72739583	chr9:89446985-89446986	T	C	1.19041	0.0659729	0.0082441	FALSE	FALSE
rs6493926	chr15:57677622-57677623	T	G	0.906174	0.0372929	0.0082443	FALSE	FALSE
rs6835544	chr4:35807077-35807078	T	C	1.15041	0.0530379	0.00824446	FALSE	FALSE
rs62020054	chr15:40549872-40549873	C	T	0.879159	0.0487489	0.0082445	FALSE	FALSE
rs113563323	chr10:94346506-94346507	T	C	1.14588	0.0515439	0.00824451	FALSE	FALSE
rs11876745	chr18:40173298-40173299	A	G	1.31292	0.103054	0.00824475	FALSE	FALSE
rs117422675	chr11:2191461-2191462	A	G	0.685802	0.142765	0.00824486	FALSE	FALSE
rs41507146	chr18:42045060-42045061	G	A	0.845198	0.0636614	0.00824508	FALSE	FALSE
rs13273191	chr8:85155461-85155462	A	G	0.924533	0.0297013	0.00824518	FALSE	FALSE
rs6812750	chr4:177061469-177061470	C	T	1.09363	0.0338799	0.00824582	FALSE	FALSE
rs11983116	chr7:89298326-89298327	G	C	1.10208	0.0367935	0.00824592	FALSE	FALSE
rs10493658	chr1:80513705-80513706	A	C	1.08459	0.0307367	0.00824593	FALSE	FALSE
rs13160914	chr5:30079661-30079662	T	C	0.916152	0.0331487	0.00824598	FALSE	FALSE
rs7110535	chr11:131486333-131486334	T	C	1.08261	0.0300447	0.00824612	FALSE	FALSE
rs56123109	chr11:30059502-30059503	G	A	0.801513	0.0837508	0.00824622	FALSE	FALSE
rs34896894	chr18:76040143-76040144	A	G	1.08144	0.0296373	0.00824632	FALSE	FALSE
rs13101410	chr4:66076061-66076062	T	C	1.18701	0.0648939	0.00824656	FALSE	FALSE
rs80033577	chr12:41072776-41072777	C	G	1.17318	0.060459	0.00824656	FALSE	FALSE
rs76469376	chr3:83329214-83329215	G	A	0.858532	0.0577376	0.00824671	FALSE	FALSE
rs3118319	chr9:25159897-25159898	T	C	1.12555	0.0447683	0.00824703	FALSE	FALSE
rs10752854	chr1:181230022-181230023	G	A	1.08205	0.0298517	0.00824704	FALSE	FALSE
rs11061714	chr12:1478569-1478570	A	G	0.923156	0.0302665	0.00824739	FALSE	FALSE
rs113528319	chr16:84515781-84515782	C	A	0.699142	0.135478	0.00824749	FALSE	FALSE
rs73218957	chr4:33178548-33178549	T	C	0.801168	0.0839153	0.0082475	FALSE	FALSE
rs73218958	chr4:33178573-33178574	G	T	0.801168	0.0839153	0.0082475	FALSE	FALSE
rs73218960	chr4:33178860-33178861	A	G	0.801168	0.0839153	0.0082475	FALSE	FALSE
rs1749849	chr10:80999868-80999869	T	C	0.923825	0.0299923	0.00824779	FALSE	FALSE
rs12595797	chr15:58647357-58647358	T	C	1.32798	0.107375	0.00824823	FALSE	FALSE
rs35659666	chr19:52796674-52796675	G	A	0.914024	0.03403	0.00824826	FALSE	FALSE
rs34154304	chr18:9782670-9782671	G	A	0.920508	0.0313543	0.00824853	FALSE	FALSE
rs6688627	chr1:53597389-53597390	A	G	0.921774	0.0308345	0.00824892	FALSE	FALSE
rs114222489	chr5:98234931-98234932	T	C	0.675724	0.148378	0.00824898	FALSE	FALSE
rs114780835	chr5:98236400-98236401	T	C	0.675724	0.148378	0.00824898	FALSE	FALSE
rs116036483	chr5:98239389-98239390	T	C	0.675724	0.148378	0.00824898	FALSE	FALSE
rs143771388	chr5:98235012-98235013	T	G	0.675724	0.148378	0.00824898	FALSE	FALSE
rs41300817	chr5:98239799-98239800	G	A	0.675724	0.148378	0.00824898	FALSE	FALSE
rs41300819	chr5:98241046-98241047	G	A	0.675724	0.148378	0.00824898	FALSE	FALSE
rs2166285	chr11:37447793-37447794	T	C	0.924551	0.0296959	0.00824922	FALSE	FALSE
rs142423908	chr17:17572633-17572634	G	T	1.26806	0.089901	0.00824945	FALSE	FALSE
rs168894	chr5:114807043-114807044	A	G	1.0927	0.0335597	0.00824958	FALSE	FALSE
rs257062	chr5:114806463-114806464	T	C	1.0927	0.0335597	0.00824958	FALSE	FALSE
rs257063	chr5:114806818-114806819	C	T	1.0927	0.0335597	0.00824958	FALSE	FALSE
rs13085306	chr3:192303699-192303700	G	A	0.89652	0.0413507	0.00825002	FALSE	FALSE
rs12050709	chr15:50359223-50359224	C	T	1.09621	0.0347746	0.00825003	FALSE	FALSE
rs56296366	chr7:54150580-54150581	T	C	0.914601	0.0337921	0.00825003	FALSE	FALSE
rs7121284	chr11:124978905-124978906	A	C	0.911105	0.0352419	0.00825046	FALSE	FALSE
rs77756301	chr19:38982959-38982960	G	A	0.741676	0.113128	0.00825052	FALSE	FALSE
rs76615419	chr18:42044511-42044512	T	C	0.84521	0.0636617	0.00825084	FALSE	FALSE
rs35389947	chr5:164494111-164494112	A	C	0.922746	0.0304363	0.00825085	FALSE	FALSE
rs55681245	chr1:161971704-161971705	A	G	0.864997	0.0549019	0.00825145	FALSE	FALSE
rs117794919	chr10:122544669-122544670	G	A	0.802408	0.083335	0.00825147	FALSE	FALSE
rs150466277	chr19:50957599-50957600	C	T	1.46576	0.144752	0.00825149	FALSE	FALSE
rs2982369	chr1:11442925-11442926	T	G	1.08388	0.0304928	0.00825167	FALSE	FALSE
rs2864676	chr5:132506684-132506685	C	T	0.907828	0.0366067	0.00825171	FALSE	FALSE
rs820977	chr2:57747656-57747657	T	A	1.11054	0.039692	0.00825177	FALSE	FALSE
rs61781672	chr1:31955638-31955639	C	T	0.818799	0.0756808	0.00825196	FALSE	FALSE
rs612596	chr11:95584557-95584558	A	G	0.921455	0.030967	0.00825247	FALSE	FALSE
rs2995787	chr10:94159225-94159226	T	C	0.919531	0.0317586	0.00825258	FALSE	FALSE
rs11979856	chr7:89305379-89305380	C	T	1.10179	0.0366955	0.00825276	FALSE	FALSE
rs117163737	chr13:40981668-40981669	C	T	0.759449	0.104168	0.00825342	FALSE	FALSE
rs1208246	chr6:134125629-134125630	T	C	1.10169	0.0366614	0.00825358	FALSE	FALSE
rs62319694	chr4:120770166-120770167	A	G	0.915248	0.0335262	0.00825364	FALSE	FALSE
rs814875	chr1:76109572-76109573	A	G	1.08419	0.0306005	0.00825377	FALSE	FALSE
rs139147757	chr3:170653451-170653452	G	A	1.32079	0.105332	0.00825436	FALSE	FALSE
rs10170422	chr2:107849232-107849233	T	C	1.15047	0.0530645	0.00825447	FALSE	FALSE
rs17526463	chr15:52098900-52098901	A	T	0.92338	0.030178	0.00825472	FALSE	FALSE
rs77651413	chr6:67415554-67415555	T	C	0.910575	0.0354649	0.00825479	FALSE	FALSE
rs62314084	chr4:58258085-58258086	T	C	0.850159	0.0614551	0.0082548	FALSE	FALSE
rs62314085	chr4:58260143-58260144	C	A	0.850159	0.0614551	0.0082548	FALSE	FALSE
rs73242694	chr4:58259578-58259579	G	A	0.850159	0.0614551	0.0082548	FALSE	FALSE
rs1374802	chr3:15888107-15888108	A	G	0.867292	0.0539017	0.008255	FALSE	FALSE
rs1106763	chr4:178688930-178688931	C	T	0.900955	0.0394863	0.00825559	FALSE	FALSE
rs62413639	chr6:54419711-54419712	C	G	1.16276	0.0570893	0.00825582	FALSE	FALSE
rs8016223	chr14:44331103-44331104	G	A	0.852579	0.0603802	0.00825586	FALSE	FALSE
rs13324588	chr3:79972862-79972863	A	C	0.893706	0.0425447	0.00825597	FALSE	FALSE
rs141497249	chr10:35228432-35228433	A	G	1.38656	0.123732	0.00825597	FALSE	FALSE
rs9865080	chr3:79968988-79968989	C	T	0.893706	0.0425447	0.00825597	FALSE	FALSE
rs1146642	chr1:76261433-76261434	A	G	1.0835	0.030362	0.00825613	FALSE	FALSE
rs308722	chr3:4381465-4381466	G	A	1.08946	0.0324367	0.00825617	FALSE	FALSE
rs11178922	chr12:72133792-72133793	T	G	1.22819	0.0778146	0.00825634	FALSE	FALSE
rs77050077	chr12:3104402-3104403	A	G	0.678721	0.14672	0.0082565	FALSE	FALSE
rs1037011	chr12:107302777-107302778	T	C	0.92489	0.0295604	0.00825694	FALSE	FALSE
rs7298423	chr12:107301979-107301980	A	G	0.92489	0.0295604	0.00825694	FALSE	FALSE
rs7956807	chr12:107300525-107300526	C	T	0.92489	0.0295604	0.00825694	FALSE	FALSE
rs16828127	chr3:173317851-173317852	C	T	0.871359	0.0521327	0.00825763	FALSE	FALSE
rs10224878	chr7:48727192-48727193	A	C	1.08947	0.0324423	0.00825794	FALSE	FALSE
rs10245118	chr7:157710727-157710728	T	C	0.900744	0.0395764	0.00825797	FALSE	FALSE
rs12283035	chr11:86151994-86151995	G	A	0.854215	0.0596565	0.00825825	FALSE	FALSE
rs1848830	chr6:160733254-160733255	A	G	1.1158	0.0414852	0.00825869	FALSE	FALSE
rs3106167	chr6:160737389-160737390	G	T	1.1158	0.0414852	0.00825869	FALSE	FALSE
rs3106168	chr6:160731502-160731503	G	A	1.1158	0.0414852	0.00825869	FALSE	FALSE
rs3106169	chr6:160730804-160730805	A	T	1.1158	0.0414852	0.00825869	FALSE	FALSE
rs3106172	chr6:160727974-160727975	G	A	1.1158	0.0414852	0.00825869	FALSE	FALSE
rs3106173	chr6:160727949-160727950	G	A	1.1158	0.0414852	0.00825869	FALSE	FALSE
rs3106174	chr6:160727541-160727542	A	G	1.1158	0.0414852	0.00825869	FALSE	FALSE
rs3106175	chr6:160727056-160727057	A	G	1.1158	0.0414852	0.00825869	FALSE	FALSE
rs3120145	chr6:160727865-160727866	G	A	1.1158	0.0414852	0.00825869	FALSE	FALSE
rs3125051	chr6:160738729-160738730	A	G	1.1158	0.0414852	0.00825869	FALSE	FALSE
rs3125052	chr6:160738372-160738373	C	T	1.1158	0.0414852	0.00825869	FALSE	FALSE
rs3125053	chr6:160736939-160736940	C	T	1.1158	0.0414852	0.00825869	FALSE	FALSE
rs3125055	chr6:160736786-160736787	A	T	1.1158	0.0414852	0.00825869	FALSE	FALSE
rs3125057	chr6:160731671-160731672	A	T	1.1158	0.0414852	0.00825869	FALSE	FALSE
rs3127583	chr6:160727130-160727131	A	G	1.1158	0.0414852	0.00825869	FALSE	FALSE
rs3127591	chr6:160737801-160737802	T	G	1.1158	0.0414852	0.00825869	FALSE	FALSE
rs3127598	chr6:160730939-160730940	T	C	1.1158	0.0414852	0.00825869	FALSE	FALSE
rs76725059	chr6:160729297-160729298	G	A	1.1158	0.0414852	0.00825869	FALSE	FALSE
rs2061380	chr14:52927636-52927637	T	G	0.861927	0.0562546	0.00825896	FALSE	FALSE
rs3013691	chr6:120646116-120646117	C	A	1.0814	0.0296269	0.00825923	FALSE	FALSE
rs75463545	chr2:110457055-110457056	G	A	1.18679	0.064838	0.00825925	FALSE	FALSE
rs58732674	chr8:14682837-14682838	T	C	0.85581	0.0589513	0.00825945	FALSE	FALSE
rs7998128	chr13:83157800-83157801	T	C	1.10142	0.036574	0.0082596	FALSE	FALSE
rs77083330	chr5:164371416-164371417	G	A	1.37852	0.121537	0.00825971	FALSE	FALSE
rs1884040	chr20:40706493-40706494	C	T	1.08991	0.0325946	0.0082598	FALSE	FALSE
2:104646198	chr2:104646197-104646198	G	C	0.86068	0.0568032	0.00825984	FALSE	FALSE
rs11693469	chr2:104646585-104646586	T	C	0.86068	0.0568032	0.00825984	FALSE	FALSE
rs17345340	chr2:104642733-104642734	G	C	0.86068	0.0568032	0.00825984	FALSE	FALSE
rs17417266	chr2:104643705-104643706	C	T	0.86068	0.0568032	0.00825984	FALSE	FALSE
rs17417273	chr2:104645231-104645232	A	C	0.86068	0.0568032	0.00825984	FALSE	FALSE
rs17417308	chr2:104649078-104649079	G	A	0.86068	0.0568032	0.00825984	FALSE	FALSE
rs10136747	chr14:51849170-51849171	G	A	1.0984	0.0355354	0.00825986	FALSE	FALSE
rs2454949	chr5:176466010-176466011	A	G	0.925367	0.0293668	0.00825986	FALSE	FALSE
rs10244683	chr7:105563163-105563164	G	C	0.924694	0.0296423	0.00825996	FALSE	FALSE
rs72811118	chr17:15062564-15062565	A	C	0.854702	0.0594423	0.00825997	FALSE	FALSE
rs2861098	chr5:164499523-164499524	G	A	0.922743	0.0304418	0.00825998	FALSE	FALSE
rs12149575	chr16:25935478-25935479	A	C	1.14634	0.0517082	0.00826012	FALSE	FALSE
rs75057832	chr16:25936111-25936112	A	G	1.14634	0.0517082	0.00826012	FALSE	FALSE
rs10506302	chr12:52069466-52069467	T	C	1.26473	0.08892	0.00826019	FALSE	FALSE
rs10233931	chr7:89298526-89298527	C	T	1.10206	0.0367933	0.0082604	FALSE	FALSE
rs4728819	chr7:89298916-89298917	T	C	1.10206	0.0367933	0.0082604	FALSE	FALSE
rs4728823	chr7:89299023-89299024	A	T	1.10206	0.0367933	0.0082604	FALSE	FALSE
rs4728824	chr7:89299053-89299054	A	G	1.10206	0.0367933	0.0082604	FALSE	FALSE
rs143634957	chr11:108295036-108295037	C	T	0.746343	0.11077	0.00826055	FALSE	FALSE
rs144001471	chr7:16997410-16997411	G	T	1.44152	0.138459	0.00826074	FALSE	FALSE
rs150370580	chr6:66345421-66345422	C	G	1.34936	0.113444	0.00826083	FALSE	FALSE
rs9611246	chr22:40415708-40415709	A	G	0.915334	0.0334944	0.00826088	FALSE	FALSE
rs10768919	chr11:5426135-5426136	T	C	1.31268	0.103009	0.00826093	FALSE	FALSE
rs72820362	chr10:81245193-81245194	G	A	0.801748	0.0836594	0.00826129	FALSE	FALSE
rs3767732	chr1:224415508-224415509	G	A	1.16201	0.056851	0.0082613	FALSE	FALSE
rs75022895	chr7:116192329-116192330	T	C	1.15817	0.0555974	0.00826136	FALSE	FALSE
rs1601193	chr8:51778367-51778368	G	C	1.10646	0.0383042	0.00826141	FALSE	FALSE
rs79485002	chr6:56684944-56684945	G	T	0.80655	0.081399	0.00826194	FALSE	FALSE
rs116668815	chr20:32614461-32614462	T	C	1.37307	0.120042	0.00826198	FALSE	FALSE
rs116350095	chr6:170533886-170533887	T	C	1.12883	0.0458828	0.00826211	FALSE	FALSE
rs355898	chr2:165636618-165636619	T	C	0.923493	0.0301351	0.00826213	FALSE	FALSE
rs12255667	chr10:24405964-24405965	C	T	0.838912	0.0665047	0.00826215	FALSE	FALSE
rs190515869	chr4:120954302-120954303	G	A	1.40609	0.129039	0.00826219	FALSE	FALSE
rs1988502	chr4:142676536-142676537	T	G	1.0817	0.0297342	0.00826235	FALSE	FALSE
rs10983400	chr9:119665209-119665210	G	A	0.874255	0.0508803	0.00826242	FALSE	FALSE
rs11149298	chr13:85016488-85016489	G	A	0.924531	0.0297102	0.00826274	FALSE	FALSE
rs11149299	chr13:85016521-85016522	A	G	0.924531	0.0297102	0.00826274	FALSE	FALSE
rs10958177	chr8:51810693-51810694	C	T	1.10587	0.0381034	0.00826276	FALSE	FALSE
rs77596316	chr5:23385915-23385916	G	A	0.820685	0.0748226	0.00826313	FALSE	FALSE
rs77603611	chr5:23383528-23383529	A	C	0.820685	0.0748226	0.00826313	FALSE	FALSE
rs76588931	chr6:80542668-80542669	C	T	1.29311	0.0973264	0.00826322	FALSE	FALSE
rs17047684	chr2:56476043-56476044	G	C	0.896864	0.0412143	0.00826357	FALSE	FALSE
rs34033082	chr5:21809775-21809776	T	C	0.742707	0.112625	0.00826374	FALSE	FALSE
rs13061959	chr3:88559926-88559927	C	A	1.15161	0.0534468	0.00826389	FALSE	FALSE
rs10086596	chr8:115826689-115826690	T	A	0.922593	0.0305052	0.00826391	FALSE	FALSE
rs13278660	chr8:115820164-115820165	C	T	0.922593	0.0305052	0.00826391	FALSE	FALSE
rs116269170	chr1:40894462-40894463	G	A	1.28241	0.0941809	0.00826394	FALSE	FALSE
rs7996353	chr13:54537232-54537233	T	C	0.917089	0.0327709	0.0082642	FALSE	FALSE
rs140277228	chr11:43597711-43597712	C	T	0.697136	0.136602	0.00826444	FALSE	FALSE
rs60447452	chr2:165776116-165776117	T	G	1.08931	0.0323894	0.00826449	FALSE	FALSE
rs148931959	chr12:68993758-68993759	C	A	0.698806	0.135696	0.00826466	FALSE	FALSE
rs2938003	chr10:126718454-126718455	C	T	1.31282	0.103057	0.00826467	FALSE	FALSE
rs1384831	chr8:51560904-51560905	C	G	1.11385	0.0408267	0.00826481	FALSE	FALSE
rs4642665	chr8:51563562-51563563	A	T	1.11385	0.0408267	0.00826481	FALSE	FALSE
rs6983093	chr8:51563034-51563035	T	C	1.11385	0.0408267	0.00826481	FALSE	FALSE
rs62440033	chr6:150472091-150472092	C	T	0.910152	0.0356464	0.00826483	FALSE	FALSE
rs844560	chr6:147908519-147908520	T	C	0.92381	0.0300064	0.008265	FALSE	FALSE
rs12422625	chr12:116498566-116498567	A	G	0.788126	0.090153	0.00826516	FALSE	FALSE
rs11773913	chr8:10470914-10470915	A	G	0.913713	0.0341681	0.00826523	FALSE	FALSE
rs790088	chr17:71588182-71588183	T	C	1.1112	0.039925	0.00826536	FALSE	FALSE
rs77268238	chr12:43823689-43823690	A	T	0.687106	0.142091	0.00826559	FALSE	FALSE
rs1579885	chr11:119800547-119800548	A	G	0.888101	0.0449338	0.00826618	FALSE	FALSE
rs117627934	chr10:125295254-125295255	T	C	1.12162	0.0434579	0.00826626	FALSE	FALSE
rs72857324	chr6:37532151-37532152	T	C	1.31995	0.105108	0.00826632	FALSE	FALSE
rs148410847	chr19:8282667-8282668	A	G	1.19531	0.0675536	0.00826657	FALSE	FALSE
rs2007137	chr5:73094609-73094610	T	C	1.34173	0.111308	0.0082669	FALSE	FALSE
rs78728995	chr2:75649675-75649676	G	A	1.316	0.103976	0.00826702	FALSE	FALSE
rs12737522	chr1:181683614-181683615	T	C	0.676253	0.148123	0.00826717	FALSE	FALSE
rs60315394	chr15:58709180-58709181	T	C	0.902624	0.0387928	0.00826802	FALSE	FALSE
rs58286882	chr3:17434483-17434484	A	G	0.72989	0.119224	0.00826814	FALSE	FALSE
rs11793870	chr9:136057027-136057028	A	G	1.08823	0.0320165	0.00826824	FALSE	FALSE
rs12500603	chr4:144442251-144442252	G	A	0.906554	0.0371484	0.00826864	FALSE	FALSE
rs73156378	chr3:17441587-17441588	T	C	0.728295	0.120054	0.00826904	FALSE	FALSE
rs4266682	chr8:120704493-120704494	T	C	0.898973	0.0403283	0.00826909	FALSE	FALSE
rs116378797	chr2:116499867-116499868	T	A	1.415	0.131445	0.00826911	FALSE	FALSE
rs2900658	chr4:133000543-133000544	C	A	1.08464	0.0307668	0.00826959	FALSE	FALSE
rs77067628	chr5:67977858-67977859	C	A	0.762619	0.102617	0.00827004	FALSE	FALSE
rs1384903	chr11:28124358-28124359	T	A	1.10116	0.0364903	0.00827037	FALSE	FALSE
rs17047790	chr2:118883946-118883947	G	C	1.2629	0.0883864	0.00827037	FALSE	FALSE
rs734054	chr2:118884492-118884493	T	C	1.2629	0.0883864	0.00827037	FALSE	FALSE
rs9791143	chr5:164476070-164476071	G	A	1.08143	0.029644	0.00827055	FALSE	FALSE
rs9546339	chr13:36665071-36665072	G	T	0.910918	0.035331	0.00827079	FALSE	FALSE
rs7621839	chr3:176689880-176689881	C	G	1.13802	0.0489587	0.0082709	FALSE	FALSE
rs2814544	chr1:232908176-232908177	A	C	0.851199	0.061008	0.00827118	FALSE	FALSE
rs2807610	chr9:126879181-126879182	G	A	1.11533	0.0413336	0.00827121	FALSE	FALSE
rs3025643	chr6:29569954-29569955	A	G	0.91846	0.0322088	0.0082713	FALSE	FALSE
rs4370220	chr4:142673592-142673593	G	A	1.08169	0.0297349	0.0082716	FALSE	FALSE
rs80097024	chr20:61012054-61012055	T	C	0.750345	0.108764	0.00827162	FALSE	FALSE
rs505823	chr4:149691339-149691340	A	C	1.0835	0.0303671	0.0082717	FALSE	FALSE
rs145117671	chr5:159513632-159513633	T	C	0.769769	0.0990866	0.00827184	FALSE	FALSE
rs7706080	chr5:136165265-136165266	G	A	1.08922	0.0323633	0.00827209	FALSE	FALSE
rs7478845	chr11:5423353-5423354	A	G	1.31262	0.10301	0.0082723	FALSE	FALSE
rs7479379	chr11:5423164-5423165	T	C	1.31262	0.10301	0.0082723	FALSE	FALSE
rs78364167	chr6:93020840-93020841	C	G	1.20083	0.0693048	0.00827239	FALSE	FALSE
rs12411481	chr10:81802455-81802456	G	A	0.868961	0.0531887	0.00827272	FALSE	FALSE
rs2152548	chr10:81802666-81802667	A	G	0.868961	0.0531887	0.00827272	FALSE	FALSE
rs13400545	chr2:97871625-97871626	G	A	1.13211	0.0469897	0.00827275	FALSE	FALSE
rs34119143	chr18:76038425-76038426	G	T	1.08141	0.0296378	0.00827348	FALSE	FALSE
rs35061299	chr18:76038533-76038534	G	A	1.08141	0.0296378	0.00827348	FALSE	FALSE
rs145187365	chr6:66414390-66414391	C	T	1.34608	0.112545	0.00827373	FALSE	FALSE
rs137969701	chr6:66415720-66415721	C	G	1.34608	0.112545	0.00827386	FALSE	FALSE
rs140931672	chr6:66420885-66420886	A	C	1.34608	0.112545	0.00827386	FALSE	FALSE
rs140989863	chr6:66407890-66407891	A	G	1.34608	0.112545	0.00827386	FALSE	FALSE
rs144371265	chr6:66417038-66417039	A	G	1.34608	0.112545	0.00827386	FALSE	FALSE
rs145312705	chr6:66412427-66412428	A	T	1.34608	0.112545	0.00827386	FALSE	FALSE
rs147871930	chr6:66408449-66408450	C	T	1.34608	0.112545	0.00827386	FALSE	FALSE
rs76319528	chr6:66416449-66416450	C	A	1.34608	0.112545	0.00827386	FALSE	FALSE
rs11147598	chr13:36660168-36660169	C	G	0.910922	0.035331	0.00827389	FALSE	FALSE
rs114264573	chr22:45073053-45073054	A	G	1.32488	0.106533	0.008274	FALSE	FALSE
rs114945254	chr22:45073157-45073158	A	G	1.32488	0.106533	0.008274	FALSE	FALSE
rs7292291	chr22:45073771-45073772	A	G	1.32488	0.106533	0.008274	FALSE	FALSE
rs75655022	chr22:45073319-45073320	A	G	1.32488	0.106533	0.008274	FALSE	FALSE
rs10935747	chr3:149056411-149056412	T	C	0.849587	0.0617286	0.00827421	FALSE	FALSE
rs707469	chr1:9082172-9082173	G	A	0.915986	0.033232	0.00827461	FALSE	FALSE
rs79605419	chr16:55430470-55430471	G	A	0.85574	0.0589964	0.00827469	FALSE	FALSE
rs6850923	chr4:177064105-177064106	T	C	1.09362	0.033892	0.00827475	FALSE	FALSE
rs73409946	chr11:10496166-10496167	A	G	0.891709	0.0434044	0.00827497	FALSE	FALSE
rs141540350	chr7:14388878-14388879	A	C	0.707817	0.130867	0.00827546	FALSE	FALSE
rs279666	chr7:121746202-121746203	C	T	0.9248	0.0296059	0.00827547	FALSE	FALSE
rs116884229	chr17:29170293-29170294	T	C	0.776474	0.095808	0.00827549	FALSE	FALSE
rs112904912	chr2:97646771-97646772	A	G	1.13962	0.0494926	0.00827576	FALSE	FALSE
rs79810965	chr20:61911589-61911590	T	C	1.17026	0.0595417	0.00827579	FALSE	FALSE
rs12140885	chr1:233828947-233828948	T	C	0.916342	0.0330854	0.00827592	FALSE	FALSE
rs13291227	chr9:138896007-138896008	G	C	1.28096	0.0937702	0.00827594	FALSE	FALSE
rs139626385	chr12:68993341-68993342	T	C	0.698838	0.135703	0.00827627	FALSE	FALSE
rs79127842	chr3:5787503-5787504	T	C	1.11286	0.0404962	0.00827646	FALSE	FALSE
rs1318774	chr5:123218719-123218720	G	A	0.918833	0.0320576	0.00827653	FALSE	FALSE
rs4270391	chr2:41752227-41752228	C	T	0.921505	0.0309581	0.00827672	FALSE	FALSE
rs11134636	chr5:169994962-169994963	T	A	1.08393	0.03052	0.00827705	FALSE	FALSE
rs144070247	chr15:57982131-57982132	C	T	1.22116	0.0756655	0.0082772	FALSE	FALSE
rs117274261	chr6:87454728-87454729	G	T	1.41375	0.131126	0.00827722	FALSE	FALSE
rs62344676	chr4:170955012-170955013	G	C	0.846988	0.0628918	0.00827734	FALSE	FALSE
rs62344677	chr4:170955487-170955488	T	C	0.846988	0.0628918	0.00827734	FALSE	FALSE
rs9908614	chr17:54004307-54004308	A	G	1.24505	0.0830036	0.00827744	FALSE	FALSE
rs4233758	chr2:20376021-20376022	C	T	1.11268	0.0404354	0.00827773	FALSE	FALSE
rs58044049	chr12:132011521-132011522	A	G	1.13094	0.0466003	0.008278	FALSE	FALSE
rs117904288	chr12:127133241-127133242	A	C	0.699559	0.135318	0.00827861	FALSE	FALSE
rs79165498	chr17:29883833-29883834	G	A	1.2674	0.0897445	0.00827944	FALSE	FALSE
rs6460372	chr7:67004527-67004528	T	C	1.12823	0.0456927	0.00827945	FALSE	FALSE
rs113404827	chr8:9738785-9738786	A	G	0.914258	0.0339498	0.00827976	FALSE	FALSE
rs235963	chr21:28556552-28556553	T	C	0.896139	0.0415311	0.00828004	FALSE	FALSE
rs116171118	chr2:97695035-97695036	A	C	1.14012	0.0496626	0.0082803	FALSE	FALSE
rs10853692	chr18:26434226-26434227	G	A	0.925386	0.0293682	0.00828037	FALSE	FALSE
rs6764965	chr3:116753527-116753528	C	T	0.920548	0.0313534	0.00828073	FALSE	FALSE
rs4443040	chr2:41753789-41753790	A	G	0.921396	0.0310047	0.00828078	FALSE	FALSE
rs11089010	chr21:46948483-46948484	G	A	0.860504	0.0568995	0.00828088	FALSE	FALSE
rs17025172	chr3:87976461-87976462	T	C	0.857354	0.0582887	0.00828121	FALSE	FALSE
rs17025178	chr3:87978090-87978091	G	A	0.857354	0.0582887	0.00828121	FALSE	FALSE
rs76868929	chr3:87966778-87966779	A	C	0.857354	0.0582887	0.00828121	FALSE	FALSE
rs1016459	chr6:69036941-69036942	T	C	1.08935	0.0324131	0.00828145	FALSE	FALSE
rs17208188	chr6:32195004-32195005	T	C	1.35769	0.115811	0.00828169	FALSE	FALSE
rs62131770	chr2:29653708-29653709	T	C	0.920118	0.0315312	0.0082818	FALSE	FALSE
rs11785563	chr8:51842344-51842345	T	G	1.09218	0.033395	0.00828192	FALSE	FALSE
rs16915613	chr8:51843850-51843851	T	A	1.09218	0.033395	0.00828192	FALSE	FALSE
rs2893613	chr8:51844393-51844394	G	A	1.09218	0.033395	0.00828192	FALSE	FALSE
rs61105114	chr8:51842479-51842480	C	A	1.09218	0.033395	0.00828192	FALSE	FALSE
rs7820203	chr8:51845692-51845693	C	A	1.09218	0.033395	0.00828192	FALSE	FALSE
rs7840842	chr8:51846791-51846792	A	G	1.09218	0.033395	0.00828192	FALSE	FALSE
rs709579	chr3:109698506-109698507	C	T	1.10342	0.0372745	0.00828206	FALSE	FALSE
rs147207962	chr3:101170033-101170034	A	C	1.36606	0.11814	0.00828234	FALSE	FALSE
rs144152946	chr3:39046615-39046616	A	C	1.3687	0.118872	0.00828245	FALSE	FALSE
rs4260668	chr5:124818396-124818397	T	C	0.889894	0.0441811	0.00828247	FALSE	FALSE
rs75480296	chr3:41633215-41633216	C	T	0.840347	0.0658783	0.00828251	FALSE	FALSE
rs34211445	chr6:146188901-146188902	G	T	1.14759	0.052139	0.00828253	FALSE	FALSE
rs139042627	chr4:101919133-101919134	T	C	0.673019	0.149974	0.00828255	FALSE	FALSE
rs6839025	chr4:58964421-58964422	A	G	0.913601	0.0342235	0.00828261	FALSE	FALSE
rs73110540	chr20:16782494-16782495	A	G	0.681178	0.145411	0.00828264	FALSE	FALSE
rs77659599	chr7:120887796-120887797	C	T	1.16132	0.0566433	0.00828268	FALSE	FALSE
rs148350341	chr5:170109360-170109361	T	C	0.786644	0.0908907	0.0082832	FALSE	FALSE
rs7069680	chr10:94397760-94397761	A	T	1.32827	0.107517	0.00828341	FALSE	FALSE
rs7079602	chr10:94401969-94401970	G	A	1.32827	0.107517	0.00828341	FALSE	FALSE
rs59259750	chr5:90181989-90181990	G	A	0.819017	0.0756167	0.0082835	FALSE	FALSE
rs7818288	chr8:18154497-18154498	A	G	1.08484	0.0308419	0.00828363	FALSE	FALSE
rs2041543	chr9:129197578-129197579	T	C	1.11493	0.0412058	0.00828366	FALSE	FALSE
rs12640476	chr4:44558704-44558705	C	G	0.921736	0.0308664	0.00828367	FALSE	FALSE
rs12650266	chr4:44557226-44557227	T	C	0.921736	0.0308664	0.00828367	FALSE	FALSE
rs4163	chr4:44558575-44558576	C	T	0.921736	0.0308664	0.00828367	FALSE	FALSE
rs62304946	chr4:44559924-44559925	A	G	0.921736	0.0308664	0.00828367	FALSE	FALSE
rs181541329	chr12:68990766-68990767	G	A	0.698873	0.1357	0.00828386	FALSE	FALSE
rs117870020	chr12:79411738-79411739	G	A	1.39976	0.127374	0.0082842	FALSE	FALSE
rs1146631	chr1:76250635-76250636	G	C	1.08224	0.0299342	0.00828445	FALSE	FALSE
rs72687559	chr9:2000111-2000112	C	A	1.34499	0.112256	0.00828446	FALSE	FALSE
rs11929740	chr4:82734566-82734567	T	G	1.08189	0.0298121	0.00828453	FALSE	FALSE
rs4692853	chr4:169032267-169032268	A	G	1.08391	0.0305197	0.00828535	FALSE	FALSE
rs10276194	chr7:135766625-135766626	G	A	1.10926	0.0392753	0.00828556	FALSE	FALSE
rs34682404	chr14:95123097-95123098	A	G	0.912716	0.0345922	0.00828564	FALSE	FALSE
rs4728820	chr7:89298954-89298955	G	T	1.10212	0.0368274	0.00828566	FALSE	FALSE
rs12440576	chr15:73608230-73608231	G	A	0.920594	0.031337	0.00828575	FALSE	FALSE
rs10741725	chr11:17320796-17320797	T	G	1.08134	0.0296193	0.00828606	FALSE	FALSE
rs12691784	chr2:149054066-149054067	C	T	1.08252	0.0300337	0.00828615	FALSE	FALSE
rs138379275	chr1:199965714-199965715	T	C	1.15231	0.0536951	0.0082863	FALSE	FALSE
rs8120039	chr20:58815967-58815968	G	T	0.858619	0.057735	0.00828639	FALSE	FALSE
rs189364935	chr10:25422985-25422986	G	A	1.45345	0.141637	0.00828668	FALSE	FALSE
rs58028431	chr12:34197179-34197180	G	A	1.10565	0.0380395	0.00828676	FALSE	FALSE
rs4856498	chr3:84286581-84286582	T	A	0.923462	0.0301597	0.00828703	FALSE	FALSE
rs13337461	chr16:4695961-4695962	C	T	0.789339	0.089601	0.00828706	FALSE	FALSE
rs112275221	chr11:63936993-63936994	T	C	0.898325	0.040613	0.00828723	FALSE	FALSE
rs59336393	chr15:100052731-100052732	C	G	1.08441	0.0306933	0.00828734	FALSE	FALSE
rs6834844	chr4:146344376-146344377	G	T	0.87176	0.051983	0.00828765	FALSE	FALSE
rs12582000	chr12:130516607-130516608	C	T	0.884202	0.0466154	0.00828822	FALSE	FALSE
rs115575425	chr15:61698272-61698273	C	A	1.47099	0.146183	0.00828829	FALSE	FALSE
rs520824	chr15:73602627-73602628	A	G	1.0812	0.0295719	0.00828893	FALSE	FALSE
rs2035764	chr3:193720733-193720734	T	C	1.15641	0.0550458	0.00828923	FALSE	FALSE
rs2032685	chr8:5193670-5193671	T	C	1.09694	0.0350457	0.00828943	FALSE	FALSE
rs1997056	chr8:83754262-83754263	C	T	0.925029	0.0295187	0.00828945	FALSE	FALSE
rs1851352	chr3:179752324-179752325	C	T	1.0915	0.0331623	0.00828951	FALSE	FALSE
rs1851353	chr3:179752328-179752329	A	G	1.0915	0.0331623	0.00828951	FALSE	FALSE
rs59917788	chr5:55963149-55963150	G	T	1.14992	0.0529143	0.00828967	FALSE	FALSE
rs12264712	chr10:94408407-94408408	C	T	1.32823	0.107516	0.00829	FALSE	FALSE
rs10746069	chr12:107303976-107303977	C	T	0.924925	0.0295612	0.00829013	FALSE	FALSE
rs4964497	chr12:107304488-107304489	T	G	0.924925	0.0295612	0.00829013	FALSE	FALSE
rs9302757	chr16:48336496-48336497	G	A	0.894444	0.0422548	0.0082905	FALSE	FALSE
rs10136290	chr14:98539696-98539697	G	A	1.08169	0.0297457	0.00829067	FALSE	FALSE
rs78867244	chr14:96687177-96687178	A	G	0.861178	0.0566115	0.0082907	FALSE	FALSE
rs4758506	chr11:3047423-3047424	A	G	0.867972	0.0536349	0.00829092	FALSE	FALSE
rs709574	chr3:109701624-109701625	A	G	1.10341	0.0372745	0.00829119	FALSE	FALSE
rs4977879	chr9:23669370-23669371	A	G	0.883854	0.046767	0.00829129	FALSE	FALSE
rs10028445	chr4:137413276-137413277	C	T	1.10187	0.0367449	0.00829144	FALSE	FALSE
rs145045938	chr3:60988590-60988591	G	A	1.47679	0.14768	0.00829153	FALSE	FALSE
rs59058452	chr4:148507092-148507093	C	G	0.822948	0.0738128	0.00829184	FALSE	FALSE
rs9703931	chr10:132182744-132182745	A	G	1.13906	0.0493201	0.00829203	FALSE	FALSE
rs117205839	chr7:94890736-94890737	T	C	1.2574	0.0867631	0.00829255	FALSE	FALSE
rs8068427	chr17:37511516-37511517	A	G	1.09109	0.0330224	0.00829297	FALSE	FALSE
rs9894500	chr17:37515734-37515735	C	G	1.09109	0.0330224	0.00829297	FALSE	FALSE
rs9898170	chr17:37510091-37510092	C	T	1.09109	0.0330224	0.00829297	FALSE	FALSE
rs9400124	chr6:97034873-97034874	T	C	1.12814	0.0456718	0.00829326	FALSE	FALSE
rs4432152	chr13:54557443-54557444	C	A	0.917139	0.032765	0.00829348	FALSE	FALSE
rs59111087	chr5:93785740-93785741	C	T	1.13	0.0462967	0.00829348	FALSE	FALSE
rs10810840	chr9:17733212-17733213	G	T	0.917043	0.0328048	0.00829372	FALSE	FALSE
rs7613600	chr3:124291350-124291351	G	A	1.09128	0.0330903	0.00829406	FALSE	FALSE
rs114871355	chr4:18820865-18820866	A	G	1.16628	0.0582682	0.00829421	FALSE	FALSE
rs512524	chr13:91778874-91778875	A	G	0.90649	0.0371897	0.00829453	FALSE	FALSE
rs6551333	chr3:88574298-88574299	G	A	1.15393	0.0542351	0.00829459	FALSE	FALSE
rs9756556	chr3:88573956-88573957	C	T	1.15393	0.0542351	0.00829459	FALSE	FALSE
rs77281315	chr15:44542422-44542423	A	G	1.23188	0.0789986	0.00829476	FALSE	FALSE
rs12585387	chr13:96706978-96706979	C	A	0.924064	0.0299163	0.00829485	FALSE	FALSE
rs8007436	chr14:81735503-81735504	C	T	0.877429	0.0495335	0.00829489	FALSE	FALSE
rs11053070	chr12:34200401-34200402	G	A	1.1057	0.0380611	0.00829497	FALSE	FALSE
rs5769796	chr22:49408734-49408735	A	G	0.914261	0.0339566	0.00829531	FALSE	FALSE
rs77982429	chr5:122772049-122772050	G	A	0.83318	0.0691361	0.00829535	FALSE	FALSE
rs17688247	chr7:40832143-40832144	T	C	1.11697	0.0419062	0.0082956	FALSE	FALSE
rs3132538	chr6:31113841-31113842	A	G	0.907678	0.0366944	0.00829576	FALSE	FALSE
rs3132540	chr6:31109942-31109943	A	G	0.907678	0.0366944	0.00829576	FALSE	FALSE
rs655939	chr5:89840933-89840934	A	G	1.0873	0.0317052	0.00829651	FALSE	FALSE
rs7189284	chr16:59834589-59834590	C	A	0.899334	0.0401936	0.00829666	FALSE	FALSE
rs8048481	chr16:59834155-59834156	T	C	0.899334	0.0401936	0.00829666	FALSE	FALSE
rs6857856	chr4:12227350-12227351	A	G	1.08282	0.030144	0.00829672	FALSE	FALSE
rs76804254	chr2:197645396-197645397	T	C	0.889481	0.0443669	0.00829676	FALSE	FALSE
rs6911230	chr6:152263359-152263360	A	G	1.08542	0.0310529	0.00829691	FALSE	FALSE
rs41267137	chr6:159183282-159183283	A	G	0.772992	0.0975434	0.00829755	FALSE	FALSE
rs62244031	chr3:36352249-36352250	T	A	0.822877	0.0738522	0.00829784	FALSE	FALSE
rs9637461	chr3:191304073-191304074	C	T	0.786608	0.090929	0.00829809	FALSE	FALSE
rs279671	chr7:121751872-121751873	G	A	0.924825	0.0296063	0.00829838	FALSE	FALSE
rs279674	chr7:121752031-121752032	G	A	0.924825	0.0296063	0.00829838	FALSE	FALSE
rs77895023	chr19:58483414-58483415	A	G	0.855172	0.0592695	0.00829842	FALSE	FALSE
rs2644466	chr1:232896662-232896663	G	A	0.864693	0.0550753	0.00829847	FALSE	FALSE
rs73139985	chr3:13834020-13834021	G	A	0.849896	0.0616145	0.00829873	FALSE	FALSE
rs10992380	chr9:95354523-95354524	T	C	1.11142	0.0400192	0.00829888	FALSE	FALSE
rs117922956	chr3:131080400-131080401	T	C	1.29856	0.0989743	0.00829889	FALSE	FALSE
rs74383150	chr3:131081502-131081503	T	G	1.29856	0.0989743	0.00829889	FALSE	FALSE
rs75946117	chr2:118886626-118886627	T	C	1.26273	0.0883732	0.00829908	FALSE	FALSE
rs6819484	chr4:79576533-79576534	G	A	1.09499	0.0343766	0.0082992	FALSE	FALSE
rs148174661	chr14:98494652-98494653	T	C	1.25359	0.0856239	0.00829987	FALSE	FALSE
rs11738006	chr5:160661860-160661861	C	T	0.813761	0.0780758	0.00830031	FALSE	FALSE
rs61941783	chr12:100783279-100783280	C	T	1.13795	0.0489583	0.00830091	FALSE	FALSE
rs149665483	chr11:97847059-97847060	A	G	0.70293	0.133544	0.00830115	FALSE	FALSE
rs4675501	chr2:206011154-206011155	T	C	1.09552	0.0345611	0.00830169	FALSE	FALSE
rs117725756	chr13:38972105-38972106	A	T	0.77128	0.0983896	0.00830173	FALSE	FALSE
rs12973175	chr19:48860009-48860010	G	A	0.722205	0.123297	0.00830177	FALSE	FALSE
rs2094188	chr13:93532862-93532863	G	A	0.821066	0.0746918	0.00830188	FALSE	FALSE
rs35903255	chr14:41110938-41110939	C	G	0.893599	0.0426204	0.00830218	FALSE	FALSE
rs1910401	chr3:87889912-87889913	T	A	0.858707	0.0577104	0.00830245	FALSE	FALSE
rs76975883	chr7:6701145-6701146	A	G	0.833841	0.0688433	0.00830283	FALSE	FALSE
rs62180806	chr2:188948377-188948378	G	A	0.723231	0.122762	0.00830328	FALSE	FALSE
rs6991688	chr8:23582908-23582909	G	T	0.910402	0.0355634	0.00830333	FALSE	FALSE
rs10831635	chr11:11556738-11556739	C	T	0.850669	0.0612742	0.00830348	FALSE	FALSE
rs117908239	chr3:131070794-131070795	C	T	1.29852	0.0989672	0.00830351	FALSE	FALSE
rs2259049	chr10:94155498-94155499	T	C	0.919895	0.0316334	0.00830364	FALSE	FALSE
rs12630298	chr3:131072754-131072755	A	G	1.29852	0.0989675	0.00830367	FALSE	FALSE
rs74830546	chr3:131071193-131071194	G	A	1.29852	0.0989675	0.00830367	FALSE	FALSE
rs4864583	chr4:57276195-57276196	T	C	1.11177	0.0401419	0.008304	FALSE	FALSE
rs6834696	chr4:57273610-57273611	G	A	1.11177	0.0401419	0.008304	FALSE	FALSE
rs11192245	chr10:106709624-106709625	A	C	1.13297	0.0472975	0.00830436	FALSE	FALSE
rs34185463	chr13:111495940-111495941	G	C	1.08204	0.0298719	0.00830436	FALSE	FALSE
rs16848832	chr2:164574118-164574119	A	G	1.19577	0.0677381	0.00830443	FALSE	FALSE
rs6808775	chr3:77609558-77609559	C	T	1.12113	0.0433189	0.00830445	FALSE	FALSE
rs11032339	chr11:4482341-4482342	G	A	1.13287	0.047266	0.00830448	FALSE	FALSE
rs116498804	chr5:63504857-63504858	A	G	1.27284	0.0914017	0.00830457	FALSE	FALSE
rs12139277	chr1:233811895-233811896	A	C	1.09706	0.0350971	0.00830522	FALSE	FALSE
rs2483728	chr13:54538986-54538987	C	A	0.917091	0.0327912	0.00830523	FALSE	FALSE
rs77490868	chr7:68355374-68355375	T	C	0.717739	0.125653	0.00830535	FALSE	FALSE
rs143588486	chr6:67543505-67543506	G	C	0.759315	0.104319	0.00830539	FALSE	FALSE
rs2041893	chr12:107350375-107350376	C	G	0.924978	0.0295468	0.00830543	FALSE	FALSE
rs9899534	chr17:70072643-70072644	C	T	1.11729	0.0420183	0.00830553	FALSE	FALSE
rs117608019	chr9:79061434-79061435	T	C	1.20006	0.0690968	0.00830561	FALSE	FALSE
rs116876834	chr22:27370638-27370639	T	C	0.812643	0.0786037	0.00830611	FALSE	FALSE
rs78567611	chr6:144975906-144975907	C	T	1.31682	0.104276	0.00830612	FALSE	FALSE
rs150507197	chr9:97453941-97453942	A	G	0.698183	0.136122	0.00830623	FALSE	FALSE
rs11674850	chr2:165776238-165776239	G	A	1.08925	0.0323894	0.00830639	FALSE	FALSE
rs73391858	chr10:109471188-109471189	C	A	1.20338	0.0701426	0.00830639	FALSE	FALSE
rs58979278	chr15:93060178-93060179	C	A	1.30854	0.101885	0.00830661	FALSE	FALSE
rs9991479	chr4:28794871-28794872	T	C	1.09188	0.0333033	0.00830675	FALSE	FALSE
rs3106162	chr6:160883293-160883294	C	T	1.08376	0.0304744	0.00830691	FALSE	FALSE
rs11711138	chr3:127762760-127762761	A	T	0.913078	0.0344533	0.00830699	FALSE	FALSE
rs6808774	chr3:127759089-127759090	A	G	0.913078	0.0344533	0.00830699	FALSE	FALSE
rs73059427	chr5:18266236-18266237	A	C	1.17735	0.0618579	0.00830714	FALSE	FALSE
rs13321434	chr3:20841183-20841184	T	A	1.10534	0.0379449	0.00830716	FALSE	FALSE
rs11736602	chr4:79572288-79572289	C	T	1.09494	0.0343632	0.0083076	FALSE	FALSE
rs35038557	chr4:23614997-23614998	A	G	1.08478	0.0308312	0.00830767	FALSE	FALSE
rs455582	chr3:13111829-13111830	T	C	1.09031	0.0327589	0.0083081	FALSE	FALSE
rs60642647	chr2:117044030-117044031	T	C	1.42929	0.135331	0.00830814	FALSE	FALSE
rs4711316	chr6:33090289-33090290	G	A	1.08572	0.0311628	0.00830834	FALSE	FALSE
rs4712507	chr6:20585139-20585140	A	G	1.08674	0.0315179	0.00830879	FALSE	FALSE
rs11602330	chr11:21992152-21992153	G	A	0.746623	0.110711	0.00830884	FALSE	FALSE
rs117409541	chr11:21992083-21992084	G	A	0.746623	0.110711	0.00830884	FALSE	FALSE
rs77699130	chr11:21994761-21994762	A	G	0.746623	0.110711	0.00830884	FALSE	FALSE
rs1833429	chr18:26759739-26759740	G	A	1.10462	0.0377019	0.00830889	FALSE	FALSE
rs143086332	chr14:49116566-49116567	C	T	1.38687	0.123918	0.00830892	FALSE	FALSE
rs28552481	chr4:177062288-177062289	G	A	1.09345	0.0338486	0.00830913	FALSE	FALSE
rs6849006	chr4:177063928-177063929	A	G	1.09345	0.0338486	0.00830913	FALSE	FALSE
rs7973282	chr12:1224916-1224917	G	A	0.911882	0.0349512	0.00830944	FALSE	FALSE
rs12588673	chr14:52917208-52917209	T	C	0.862186	0.0561848	0.00830955	FALSE	FALSE
rs376510	chr6:31688199-31688200	T	C	1.16718	0.0585749	0.0083097	FALSE	FALSE
rs636155	chr11:97533762-97533763	A	T	0.889184	0.0445023	0.00830974	FALSE	FALSE
rs4908294	chr1:103727089-103727090	C	A	1.14179	0.050241	0.00831006	FALSE	FALSE
rs7787386	chr7:98340551-98340552	T	C	1.08124	0.0295962	0.0083103	FALSE	FALSE
rs1339242	chr9:78618792-78618793	T	C	1.08151	0.0296892	0.00831059	FALSE	FALSE
rs62560043	chr9:93876874-93876875	C	T	0.756141	0.105915	0.0083109	FALSE	FALSE
rs11752392	chr6:67444012-67444013	A	C	0.910653	0.0354634	0.00831128	FALSE	FALSE
rs11716180	chr3:72313917-72313918	A	G	0.735428	0.116441	0.00831172	FALSE	FALSE
rs1054736	chr3:146151174-146151175	G	T	1.08753	0.0317929	0.00831174	FALSE	FALSE
rs10023994	chr4:157629700-157629701	A	C	0.921062	0.0311573	0.00831181	FALSE	FALSE
rs12489455	chr3:87887488-87887489	C	T	0.858725	0.0577109	0.00831191	FALSE	FALSE
rs2010883	chr3:87884466-87884467	G	T	0.858725	0.0577109	0.00831191	FALSE	FALSE
rs4283845	chr5:111155207-111155208	G	A	0.854619	0.0595271	0.00831192	FALSE	FALSE
rs142582300	chr12:24413146-24413147	A	G	0.705315	0.132284	0.00831242	FALSE	FALSE
rs66535365	chr5:135155749-135155750	T	C	1.17399	0.0607826	0.00831258	FALSE	FALSE
rs11077947	chr17:80790610-80790611	G	A	1.08244	0.0300153	0.00831273	FALSE	FALSE
rs4727404	chr7:98335951-98335952	T	A	1.08089	0.0294736	0.00831303	FALSE	FALSE
rs79501530	chr15:53289468-53289469	A	G	0.847597	0.0626546	0.00831316	FALSE	FALSE
rs17520623	chr4:167815901-167815902	C	T	0.878652	0.0490196	0.00831325	FALSE	FALSE
rs2949368	chr10:126726079-126726080	T	C	0.924458	0.0297634	0.00831345	FALSE	FALSE
rs73109585	chr7:47746403-47746404	G	A	0.90808	0.0365366	0.00831368	FALSE	FALSE
rs72741466	chr15:73792391-73792392	A	G	0.807396	0.0810674	0.00831374	FALSE	FALSE
rs1954342	chr10:55551073-55551074	C	A	1.09308	0.0337232	0.0083138	FALSE	FALSE
rs114557467	chr4:147806351-147806352	A	G	0.720628	0.124148	0.00831386	FALSE	FALSE
rs78947167	chr5:133936870-133936871	T	C	1.18384	0.0639482	0.00831389	FALSE	FALSE
rs6581159	chr12:58323875-58323876	G	A	1.08297	0.0302016	0.00831399	FALSE	FALSE
rs7916937	chr10:90215077-90215078	C	T	0.924612	0.0297005	0.008314	FALSE	FALSE
rs10972062	chr9:34335026-34335027	T	C	1.08335	0.0303365	0.0083141	FALSE	FALSE
rs1384863	chr4:96338832-96338833	A	G	0.895564	0.0417959	0.0083141	FALSE	FALSE
rs55970468	chr9:34327725-34327726	T	C	1.08335	0.0303365	0.0083141	FALSE	FALSE
rs62556643	chr9:34328122-34328123	C	G	1.08335	0.0303365	0.0083141	FALSE	FALSE
rs7513507	chr1:7070279-7070280	A	G	0.84082	0.0656974	0.00831413	FALSE	FALSE
rs6669360	chr1:219647938-219647939	T	A	1.08092	0.0294846	0.00831481	FALSE	FALSE
rs2064703	chr6:65723457-65723458	T	C	1.21333	0.0732732	0.00831505	FALSE	FALSE
rs4279586	chr8:63926590-63926591	T	C	0.919393	0.0318461	0.00831513	FALSE	FALSE
rs1152990	chr1:20905049-20905050	G	A	0.825276	0.0727693	0.00831533	FALSE	FALSE
rs114129312	chr1:117689710-117689711	C	T	1.16602	0.0582016	0.00831559	FALSE	FALSE
rs116636385	chr1:117689707-117689708	G	C	1.16602	0.0582016	0.00831559	FALSE	FALSE
rs79885980	chr1:117689684-117689685	T	C	1.16602	0.0582016	0.00831559	FALSE	FALSE
rs169603	chr10:79158504-79158505	C	G	1.08719	0.0316792	0.0083158	FALSE	FALSE
rs6578636	chr11:5421295-5421296	A	G	1.31173	0.102823	0.0083159	FALSE	FALSE
rs6578637	chr11:5421345-5421346	G	C	1.31173	0.102823	0.0083159	FALSE	FALSE
rs61915444	chr11:101586093-101586094	A	G	0.919039	0.0319925	0.00831644	FALSE	FALSE
rs12632545	chr3:134981481-134981482	T	C	1.09901	0.0357746	0.00831654	FALSE	FALSE
rs7767200	chr6:164211209-164211210	T	C	1.17681	0.0616955	0.0083168	FALSE	FALSE
rs4481363	chr5:164474718-164474719	C	A	1.08136	0.0296423	0.00831683	FALSE	FALSE
rs10508589	chr10:19926503-19926504	G	A	1.19128	0.0663256	0.0083173	FALSE	FALSE
rs73201591	chr12:87828439-87828440	C	G	1.35545	0.11525	0.00831761	FALSE	FALSE
rs117778489	chr9:33122595-33122596	T	C	1.30807	0.101767	0.00831777	FALSE	FALSE
rs7190176	chr16:82977848-82977849	A	G	1.10193	0.036783	0.00831786	FALSE	FALSE
rs73134885	chr7:66930614-66930615	T	C	1.12967	0.0462036	0.00831804	FALSE	FALSE
rs73134886	chr7:66930615-66930616	G	C	1.12967	0.0462036	0.00831804	FALSE	FALSE
rs73134887	chr7:66930667-66930668	A	G	1.12967	0.0462036	0.00831804	FALSE	FALSE
rs74656273	chr7:66930200-66930201	G	C	1.12967	0.0462036	0.00831804	FALSE	FALSE
rs78196012	chr7:66929928-66929929	G	T	1.12967	0.0462036	0.00831804	FALSE	FALSE
rs41261744	chr3:38674474-38674475	T	C	0.818481	0.0759055	0.00831834	FALSE	FALSE
rs34980851	chr15:69320021-69320022	C	T	0.679893	0.146207	0.00831844	FALSE	FALSE
rs4712463	chr6:20204710-20204711	A	G	1.08894	0.0322891	0.00831856	FALSE	FALSE
rs7848598	chr9:83670120-83670121	T	C	1.16627	0.0582863	0.00831861	FALSE	FALSE
rs11830678	chr12:76295597-76295598	G	A	0.750628	0.108701	0.00831875	FALSE	FALSE
rs73170522	chr22:34085320-34085321	G	A	0.877559	0.0494953	0.00831884	FALSE	FALSE
rs12930252	chr16:77069284-77069285	C	A	0.907117	0.0369417	0.00831885	FALSE	FALSE
rs187102174	chr2:200306337-200306338	A	G	1.43205	0.136087	0.00831945	FALSE	FALSE
rs6588750	chr10:125825376-125825377	A	T	1.08913	0.0323548	0.00831959	FALSE	FALSE
rs6555766	chr5:167140479-167140480	G	A	1.14986	0.0529167	0.00831966	FALSE	FALSE
rs79315397	chr4:11482522-11482523	A	C	1.34581	0.11255	0.00831971	FALSE	FALSE
rs73210178	chr7:116623832-116623833	A	G	1.08832	0.0320744	0.00831982	FALSE	FALSE
rs10965067	chr9:21577192-21577193	T	C	0.863456	0.0556364	0.00832026	FALSE	FALSE
rs2122722	chr4:66195600-66195601	C	A	1.08867	0.032194	0.0083204	FALSE	FALSE
rs138646776	chr6:41964675-41964676	T	C	0.699639	0.135362	0.00832051	FALSE	FALSE
rs77115163	chr1:198380973-198380974	C	T	1.23886	0.0811716	0.00832051	FALSE	FALSE
rs113431634	chr14:69797618-69797619	T	G	1.27227	0.0912548	0.00832089	FALSE	FALSE
rs7285260	chr22:22245062-22245063	A	G	1.3151	0.103804	0.00832109	FALSE	FALSE
rs7933137	chr11:17321421-17321422	G	T	1.0813	0.0296211	0.00832124	FALSE	FALSE
rs61080242	chr7:31175689-31175690	T	C	1.10418	0.0375581	0.00832162	FALSE	FALSE
rs7990422	chr13:94130170-94130171	A	G	0.906207	0.0373239	0.00832171	FALSE	FALSE
rs112816573	chr10:20515655-20515656	G	A	1.24018	0.0815754	0.00832182	FALSE	FALSE
rs11685870	chr2:99906611-99906612	T	C	1.08236	0.0299922	0.00832226	FALSE	FALSE
rs3973146	chr11:60664383-60664384	T	A	1.08249	0.0300384	0.00832237	FALSE	FALSE
rs3118912	chr13:51111463-51111464	T	C	1.09873	0.0356826	0.00832241	FALSE	FALSE
rs75678969	chr10:114346964-114346965	G	A	0.817666	0.0762881	0.00832258	FALSE	FALSE
rs340366	chr2:179957822-179957823	A	G	1.08529	0.0310165	0.00832272	FALSE	FALSE
rs6819532	chr4:124483935-124483936	T	C	1.14687	0.0519323	0.00832283	FALSE	FALSE
rs996080	chr11:27101466-27101467	A	T	0.876467	0.0499705	0.00832285	FALSE	FALSE
rs996081	chr11:27101618-27101619	G	C	0.876467	0.0499705	0.00832285	FALSE	FALSE
rs9927042	chr16:59796005-59796006	T	C	0.899355	0.0402011	0.00832325	FALSE	FALSE
rs34540143	chr14:96297023-96297024	C	T	0.920033	0.0315864	0.0083233	FALSE	FALSE
rs11758005	chr6:65736843-65736844	C	T	1.15302	0.0539621	0.0083239	FALSE	FALSE
rs60910073	chr2:11027344-11027345	G	C	1.23263	0.079265	0.00832392	FALSE	FALSE
rs76813940	chr3:187994113-187994114	T	C	1.24734	0.0837609	0.00832408	FALSE	FALSE
rs77874549	chr12:119818838-119818839	A	G	1.15033	0.0530773	0.00832417	FALSE	FALSE
rs1029796	chr14:93678879-93678880	G	C	0.89748	0.0409928	0.00832426	FALSE	FALSE
rs12547128	chr8:84462969-84462970	T	C	1.15619	0.0550008	0.00832429	FALSE	FALSE
rs62244030	chr3:36351805-36351806	G	T	0.822939	0.073854	0.00832439	FALSE	FALSE
rs4087890	chr10:80426095-80426096	G	A	0.798705	0.0851823	0.00832451	FALSE	FALSE
rs1892697	chr21:33410121-33410122	A	G	0.899479	0.04015	0.00832472	FALSE	FALSE
rs10203002	chr2:123420159-123420160	C	A	0.816044	0.0770436	0.00832495	FALSE	FALSE
rs77237042	chr9:128173739-128173740	T	G	0.723751	0.12253	0.00832502	FALSE	FALSE
rs80093621	chr9:128173632-128173633	G	A	0.723751	0.12253	0.00832502	FALSE	FALSE
rs465371	chr5:76984036-76984037	G	A	1.08366	0.0304505	0.00832516	FALSE	FALSE
rs1373838	chr13:94129595-94129596	C	T	0.906211	0.037324	0.00832524	FALSE	FALSE
rs10851504	chr15:52133558-52133559	A	G	0.923719	0.030072	0.00832547	FALSE	FALSE
rs4856151	chr3:103131385-103131386	C	A	1.12176	0.0435474	0.00832595	FALSE	FALSE
rs74426694	chr13:99157231-99157232	C	G	1.34209	0.111511	0.00832595	FALSE	FALSE
rs2570339	chr10:34564545-34564546	T	C	0.774462	0.0968663	0.00832603	FALSE	FALSE
rs61821768	chr1:199910764-199910765	A	T	1.15504	0.0546249	0.00832606	FALSE	FALSE
rs80286646	chr18:3019883-3019884	G	A	1.15793	0.0555734	0.0083261	FALSE	FALSE
rs111615602	chr9:128173302-128173303	T	C	0.723755	0.122531	0.00832612	FALSE	FALSE
rs78508209	chr17:42724370-42724371	A	G	0.890685	0.0438745	0.00832643	FALSE	FALSE
rs12576471	chr11:57021376-57021377	T	C	1.2123	0.0729648	0.00832676	FALSE	FALSE
rs75693848	chr11:37450534-37450535	T	G	0.924636	0.0296968	0.00832702	FALSE	FALSE
rs76200004	chr11:37450762-37450763	T	A	0.924636	0.0296968	0.00832702	FALSE	FALSE
rs141430562	chr3:119828373-119828374	T	C	1.44136	0.138558	0.00832706	FALSE	FALSE
rs506173	chr13:91775354-91775355	G	T	0.906511	0.0371999	0.00832708	FALSE	FALSE
rs61606536	chr5:83228999-83229000	A	G	1.08511	0.0309587	0.0083274	FALSE	FALSE
rs6675851	chr1:243787493-243787494	A	G	1.10573	0.0380915	0.00832757	FALSE	FALSE
rs111349877	chr17:1085895-1085896	A	G	0.741989	0.113103	0.00832767	FALSE	FALSE
rs139308766	chr4:17674280-17674281	G	C	1.376	0.120972	0.0083278	FALSE	FALSE
rs74404740	chr6:37615606-37615607	A	G	1.29424	0.0977535	0.00832781	FALSE	FALSE
rs2256459	chr1:96985038-96985039	G	A	1.09711	0.0351245	0.00832794	FALSE	FALSE
rs114863656	chr3:152487109-152487110	C	T	0.805585	0.081936	0.00832796	FALSE	FALSE
rs34066546	chr19:24055272-24055273	A	G	1.17323	0.0605497	0.008328	FALSE	FALSE
rs10029969	chr4:167781481-167781482	C	T	0.878358	0.0491577	0.00832811	FALSE	FALSE
rs62353218	chr4:167781650-167781651	G	A	0.878358	0.0491577	0.00832811	FALSE	FALSE
rs62353219	chr4:167783082-167783083	T	C	0.878358	0.0491577	0.00832811	FALSE	FALSE
rs62353220	chr4:167783570-167783571	T	C	0.878358	0.0491577	0.00832811	FALSE	FALSE
rs11209738	chr1:71495348-71495349	T	C	1.16283	0.0571772	0.0083282	FALSE	FALSE
rs2300179	chr1:71499285-71499286	G	A	1.16283	0.0571772	0.0083282	FALSE	FALSE
rs57063754	chr10:90644054-90644055	G	A	1.38497	0.123434	0.00832829	FALSE	FALSE
rs11257373	chr10:11916207-11916208	G	C	1.08156	0.0297168	0.00832832	FALSE	FALSE
rs77346201	chr6:90325024-90325025	C	G	1.19001	0.0659318	0.00832833	FALSE	FALSE
rs76133581	chr8:14745482-14745483	C	T	0.8323	0.0695722	0.00832867	FALSE	FALSE
rs11830069	chr12:54044192-54044193	C	T	0.901541	0.0392844	0.00832874	FALSE	FALSE
rs147486874	chr9:37321020-37321021	C	T	0.880714	0.0481432	0.00832896	FALSE	FALSE
rs4143272	chr2:38059333-38059334	T	G	1.0818	0.0298018	0.00832912	FALSE	FALSE
rs116899736	chr13:38966569-38966570	G	A	0.770929	0.0986037	0.00832915	FALSE	FALSE
rs464799	chr5:76984087-76984088	T	G	1.08366	0.0304525	0.00832932	FALSE	FALSE
rs11062158	chr12:2325977-2325978	C	T	1.25103	0.0848867	0.00832935	FALSE	FALSE
rs74895165	chr3:177129817-177129818	C	A	0.810033	0.079851	0.00832935	FALSE	FALSE
rs11620045	chr13:43645765-43645766	T	C	1.08822	0.0320446	0.00832967	FALSE	FALSE
rs12268418	chr10:73343712-73343713	T	C	1.12791	0.0456213	0.00832986	FALSE	FALSE
rs74449656	chr16:84653864-84653865	T	C	0.700556	0.134885	0.00832987	FALSE	FALSE
rs56890734	chr18:75849064-75849065	G	C	1.32899	0.1078	0.00832994	FALSE	FALSE
rs67762674	chr3:10014484-10014485	T	C	0.902433	0.0389105	0.00833022	FALSE	FALSE
rs662142	chr15:64912090-64912091	C	T	1.19049	0.0660875	0.00833032	FALSE	FALSE
rs8039952	chr15:57677231-57677232	T	C	0.906345	0.0372709	0.00833034	FALSE	FALSE
rs1225391	chr7:155627482-155627483	A	G	1.12756	0.0455024	0.00833036	FALSE	FALSE
rs7004019	chr8:51840518-51840519	G	T	1.09179	0.0332855	0.00833042	FALSE	FALSE
rs2472537	chr8:133860644-133860645	G	A	0.910553	0.0355158	0.00833109	FALSE	FALSE
rs75110602	chr5:122768879-122768880	G	T	0.833229	0.0691523	0.00833156	FALSE	FALSE
rs117021706	chr17:36763739-36763740	A	G	0.697235	0.136691	0.00833206	FALSE	FALSE
rs73100784	chr7:43598026-43598027	C	G	1.09531	0.0345063	0.0083321	FALSE	FALSE
rs11592269	chr10:114667683-114667684	A	G	1.08839	0.0321044	0.00833235	FALSE	FALSE
rs2180329	chr6:65735214-65735215	C	A	1.21271	0.073099	0.00833266	FALSE	FALSE
rs57439039	chr3:132374176-132374177	T	G	0.910789	0.0354186	0.00833303	FALSE	FALSE
rs7701147	chr5:98331175-98331176	C	T	0.685573	0.143087	0.00833318	FALSE	FALSE
rs62190633	chr2:150417326-150417327	A	C	0.718307	0.125408	0.00833321	FALSE	FALSE
rs7299394	chr12:30162623-30162624	A	G	1.18258	0.0635637	0.00833339	FALSE	FALSE
rs72834984	chr17:55791889-55791890	T	G	1.13439	0.0477942	0.00833341	FALSE	FALSE
rs750819	chr10:132970987-132970988	G	A	0.888439	0.0448363	0.00833349	FALSE	FALSE
rs4692855	chr4:169032840-169032841	A	G	1.08387	0.0305259	0.00833357	FALSE	FALSE
rs1864309	chr18:57309058-57309059	T	G	0.924615	0.0297084	0.00833368	FALSE	FALSE
rs6796107	chr3:144202465-144202466	C	G	1.15188	0.0535956	0.0083337	FALSE	FALSE
rs117789069	chr9:85962025-85962026	C	G	1.23007	0.0784875	0.00833379	FALSE	FALSE
rs1877026	chr2:63072207-63072208	A	G	1.11323	0.0406568	0.00833385	FALSE	FALSE
rs6868905	chr5:164619699-164619700	C	T	1.17333	0.0605879	0.00833425	FALSE	FALSE
rs76898318	chr11:36513653-36513654	T	C	1.17061	0.0597085	0.00833436	FALSE	FALSE
rs113501580	chr2:116591031-116591032	G	A	0.759829	0.104109	0.00833439	FALSE	FALSE
rs114975564	chr18:37032665-37032666	T	C	1.29774	0.0987901	0.00833484	FALSE	FALSE
rs7678897	chr4:177061747-177061748	T	C	1.09341	0.033849	0.00833574	FALSE	FALSE
rs118062190	chr13:61826400-61826401	C	T	0.667095	0.15345	0.00833621	FALSE	FALSE
rs80050917	chr5:111360059-111360060	G	A	0.85003	0.0615903	0.00833621	FALSE	FALSE
rs4077813	chr17:43855187-43855188	A	G	0.823976	0.0733906	0.0083363	FALSE	FALSE
rs6906237	chr6:35375525-35375526	A	C	0.850008	0.0616	0.0083363	FALSE	FALSE
rs10192426	chr2:179966544-179966545	G	A	1.08506	0.030946	0.00833647	FALSE	FALSE
rs10835358	chr11:28578067-28578068	A	G	1.09945	0.0359372	0.00833682	FALSE	FALSE
rs10822228	chr10:65621753-65621754	T	G	0.908908	0.0362047	0.00833715	FALSE	FALSE
rs10995663	chr10:65621853-65621854	A	G	0.908908	0.0362047	0.00833715	FALSE	FALSE
rs1334442	chr10:121844282-121844283	A	T	0.901955	0.0391157	0.00833734	FALSE	FALSE
rs9845534	chr3:73709093-73709094	T	G	0.871752	0.0520265	0.00833739	FALSE	FALSE
rs2800426	chr1:96979765-96979766	A	T	1.09733	0.0352074	0.00833748	FALSE	FALSE
rs2084284	chr18:23811984-23811985	G	A	1.28533	0.095152	0.00833766	FALSE	FALSE
9:128185716	chr9:128185715-128185716	A	C	0.718233	0.125455	0.0083377	FALSE	FALSE
rs10958899	chr9:10128700-10128701	A	G	0.889067	0.0445716	0.00833816	FALSE	FALSE
rs34658268	chr2:174041981-174041982	A	G	1.08134	0.0296445	0.00833858	FALSE	FALSE
rs55704716	chr5:98230176-98230177	G	A	0.676048	0.148402	0.00833865	FALSE	FALSE
rs75310128	chr5:98227635-98227636	C	T	0.676048	0.148402	0.00833865	FALSE	FALSE
rs17195384	chr4:172090406-172090407	C	T	1.12755	0.0455056	0.00833934	FALSE	FALSE
rs77868586	chr19:8281998-8281999	C	T	1.19701	0.0681683	0.00833949	FALSE	FALSE
rs74682519	chr8:78222568-78222569	A	G	1.14827	0.0524112	0.00833987	FALSE	FALSE
rs141213823	chr2:27525179-27525180	A	G	1.22065	0.0755829	0.00833994	FALSE	FALSE
rs17807531	chr3:67440697-67440698	C	T	1.15032	0.0530851	0.00834013	FALSE	FALSE
rs58310353	chr8:114784569-114784570	G	T	1.25635	0.0865109	0.0083407	FALSE	FALSE
rs1409618	chr9:9624218-9624219	A	T	1.08265	0.0301047	0.00834121	FALSE	FALSE
rs10954233	chr7:129086127-129086128	C	T	1.08514	0.0309743	0.00834161	FALSE	FALSE
rs111903983	chr9:128181301-128181302	G	C	0.718247	0.125456	0.00834181	FALSE	FALSE
rs76816231	chr1:247856577-247856578	A	G	1.16531	0.057996	0.00834183	FALSE	FALSE
rs12503412	chr4:57286410-57286411	C	T	1.11176	0.0401632	0.00834184	FALSE	FALSE
rs28866881	chr4:57284349-57284350	T	C	1.11176	0.0401632	0.00834184	FALSE	FALSE
rs6820314	chr4:57287263-57287264	G	C	1.11176	0.0401632	0.00834184	FALSE	FALSE
rs7770843	chr6:33103659-33103660	T	G	0.922936	0.0304011	0.00834187	FALSE	FALSE
rs75758370	chr5:42267808-42267809	T	A	1.19644	0.0679909	0.00834188	FALSE	FALSE
rs4683620	chr3:141410863-141410864	A	G	0.879917	0.0484957	0.00834193	FALSE	FALSE
rs10051583	chr5:159227112-159227113	A	G	1.19128	0.0663508	0.00834202	FALSE	FALSE
rs17057130	chr5:159227279-159227280	C	T	1.19128	0.0663508	0.00834202	FALSE	FALSE
rs984096	chr3:161744089-161744090	T	C	1.10427	0.0375996	0.00834208	FALSE	FALSE
rs984097	chr3:161744268-161744269	C	G	1.10427	0.0375996	0.00834208	FALSE	FALSE
rs211736	chr1:76097290-76097291	G	T	1.08289	0.0301871	0.00834209	FALSE	FALSE
rs8079273	chr17:7597477-7597478	A	G	0.711633	0.128964	0.00834215	FALSE	FALSE
rs1949732	chr18:25992729-25992730	T	A	1.24872	0.0842019	0.0083424	FALSE	FALSE
rs117432484	chr18:64737552-64737553	A	T	1.37348	0.120303	0.00834249	FALSE	FALSE
rs76911626	chr15:72292935-72292936	T	C	1.26503	0.0891223	0.00834268	FALSE	FALSE
rs11997381	chr8:14278119-14278120	G	C	0.84479	0.0639406	0.0083427	FALSE	FALSE
rs11633623	chr15:100052233-100052234	C	T	1.08403	0.0305887	0.00834278	FALSE	FALSE
rs2662375	chr5:77025747-77025748	A	G	1.08367	0.0304614	0.00834284	FALSE	FALSE
rs17750913	chr2:77594126-77594127	G	A	0.890314	0.0440437	0.00834317	FALSE	FALSE
rs1421135	chr9:96932221-96932222	T	A	0.917187	0.0327706	0.00834336	FALSE	FALSE
rs4834968	chr4:12227670-12227671	G	A	1.08276	0.0301442	0.00834353	FALSE	FALSE
rs2570079	chr4:59147565-59147566	T	C	1.08134	0.029645	0.00834372	FALSE	FALSE
rs7664543	chr4:142672051-142672052	A	G	1.0816	0.0297358	0.00834379	FALSE	FALSE
rs7960162	chr12:62211857-62211858	G	A	1.11736	0.0420677	0.00834413	FALSE	FALSE
rs318770	chr3:64776932-64776933	A	G	1.08314	0.030277	0.00834452	FALSE	FALSE
rs7561417	chr2:56187436-56187437	T	G	0.921238	0.0311006	0.00834488	FALSE	FALSE
rs4864001	chr4:131473530-131473531	C	A	1.08816	0.0320313	0.00834492	FALSE	FALSE
rs72802357	chr16:75243141-75243142	T	C	0.865608	0.0547141	0.00834512	FALSE	FALSE
rs12568237	chr1:219932849-219932850	C	T	0.890909	0.0437921	0.00834535	FALSE	FALSE
rs66801495	chr4:178645639-178645640	G	A	0.719861	0.124613	0.00834574	FALSE	FALSE
rs12118635	chr1:180875729-180875730	C	A	1.11306	0.040607	0.0083461	FALSE	FALSE
rs2055557	chr3:105562237-105562238	T	C	0.911432	0.0351583	0.00834623	FALSE	FALSE
rs113235900	chr4:171219583-171219584	G	A	1.13236	0.047127	0.00834637	FALSE	FALSE
rs13274763	chr8:23518784-23518785	A	G	0.917974	0.0324471	0.00834656	FALSE	FALSE
rs73517382	chr8:14808891-14808892	T	C	0.848305	0.06237	0.00834657	FALSE	FALSE
rs9872768	chr3:146414211-146414212	C	T	0.919086	0.031988	0.00834667	FALSE	FALSE
rs77681392	chr4:112904038-112904039	T	C	1.20215	0.0697992	0.00834672	FALSE	FALSE
rs7909519	chr10:6089840-6089841	G	T	0.879359	0.0487405	0.00834754	FALSE	FALSE
rs13392600	chr2:23594684-23594685	C	T	1.08673	0.0315337	0.008348	FALSE	FALSE
rs371462	chr10:132189343-132189344	C	G	1.13963	0.0495541	0.00834846	FALSE	FALSE
rs374422	chr10:132190111-132190112	T	C	1.13963	0.0495541	0.00834846	FALSE	FALSE
rs389242	chr10:132189244-132189245	C	T	1.13963	0.0495541	0.00834846	FALSE	FALSE
rs422293	chr10:132189527-132189528	G	A	1.13963	0.0495541	0.00834846	FALSE	FALSE
rs430064	chr10:132189959-132189960	G	A	1.13963	0.0495541	0.00834846	FALSE	FALSE
rs34482556	chr2:230024098-230024099	A	T	0.92205	0.0307685	0.00834867	FALSE	FALSE
rs735823	chr15:99761160-99761161	T	C	0.923959	0.0299842	0.0083489	FALSE	FALSE
rs9844675	chr3:139359578-139359579	A	C	0.791955	0.088432	0.00834893	FALSE	FALSE
rs4766489	chr12:110306344-110306345	G	A	1.0831	0.0302631	0.00834895	FALSE	FALSE
rs412269	chr10:132183798-132183799	C	A	1.13893	0.049321	0.00834899	FALSE	FALSE
rs445356	chr10:132185204-132185205	T	G	1.13893	0.049321	0.00834899	FALSE	FALSE
rs55808773	chr2:111804415-111804416	A	T	1.37143	0.11975	0.00834899	FALSE	FALSE
rs6898634	chr5:1694609-1694610	C	A	1.12471	0.0445564	0.00834919	FALSE	FALSE
rs2857261	chr4:142640636-142640637	G	A	1.08162	0.0297462	0.00834926	FALSE	FALSE
rs1356538	chr3:116324881-116324882	A	C	1.08161	0.029743	0.00834959	FALSE	FALSE
rs1356539	chr3:116325012-116325013	T	C	1.08161	0.029743	0.00834959	FALSE	FALSE
rs139710139	chr10:35163480-35163481	C	T	0.701406	0.134467	0.00834959	FALSE	FALSE
rs7792137	chr7:47743335-47743336	T	C	0.909534	0.0359507	0.00835009	FALSE	FALSE
rs7792393	chr7:47743334-47743335	A	G	0.909534	0.0359507	0.00835009	FALSE	FALSE
rs59304854	chr3:15730291-15730292	C	T	0.869161	0.0531652	0.00835018	FALSE	FALSE
rs10892877	chr11:122542375-122542376	A	G	1.09167	0.0332541	0.00835027	FALSE	FALSE
rs4831678	chr8:14950776-14950777	A	G	1.14036	0.0497971	0.00835032	FALSE	FALSE
rs12430677	chr13:49979780-49979781	A	T	0.924111	0.0299227	0.00835043	FALSE	FALSE
rs9361670	chr6:81575822-81575823	A	G	0.912695	0.0346355	0.0083507	FALSE	FALSE
rs777822	chr8:116184492-116184493	G	C	1.17814	0.0621563	0.00835106	FALSE	FALSE
rs814850	chr1:76128201-76128202	C	T	1.0829	0.0301963	0.00835137	FALSE	FALSE
rs7535282	chr1:39571880-39571881	G	T	1.13522	0.0480853	0.00835158	FALSE	FALSE
rs1250530	chr10:81017466-81017467	T	C	0.918539	0.0322163	0.0083517	FALSE	FALSE
rs544357589	chr6:31090598-31090599	T	C	1.08645	0.0314354	0.00835182	FALSE	FALSE
rs574266188	chr6:31090551-31090552	A	G	1.08645	0.0314354	0.00835182	FALSE	FALSE
rs59225607	chr4:104591031-104591032	C	T	0.676954	0.147925	0.00835196	FALSE	FALSE
rs34570230	chr3:7136736-7136737	G	A	0.757987	0.105059	0.00835274	FALSE	FALSE
rs192468850	chr7:75833210-75833211	C	T	1.33533	0.109644	0.00835276	FALSE	FALSE
rs1379969	chr12:75509649-75509650	A	G	1.13832	0.0491198	0.00835292	FALSE	FALSE
rs2446334	chr12:75508901-75508902	A	C	1.13832	0.0491198	0.00835292	FALSE	FALSE
rs13287680	chr9:13031552-13031553	T	C	1.26013	0.0876647	0.00835298	FALSE	FALSE
rs116141484	chr1:193373111-193373112	T	G	0.68623	0.142767	0.00835311	FALSE	FALSE
rs9752326	chr2:51042682-51042683	C	T	1.08286	0.0301841	0.00835354	FALSE	FALSE
rs11600201	chr11:101592380-101592381	C	G	0.918319	0.032308	0.00835358	FALSE	FALSE
rs72816830	chr5:109358018-109358019	A	C	1.35566	0.115374	0.00835359	FALSE	FALSE
rs78710408	chr4:128996229-128996230	G	A	0.838613	0.0667344	0.008354	FALSE	FALSE
rs11071707	chr15:63289240-63289241	A	G	0.801818	0.0837463	0.00835419	FALSE	FALSE
rs8046852	chr16:80848640-80848641	G	A	1.1081	0.038921	0.00835434	FALSE	FALSE
rs6757993	chr2:193166523-193166524	A	G	0.875333	0.0504857	0.00835451	FALSE	FALSE
rs17104310	chr14:76745578-76745579	G	A	0.749281	0.109442	0.00835458	FALSE	FALSE
rs137980747	chr6:165324364-165324365	A	G	1.42006	0.132972	0.00835498	FALSE	FALSE
rs6030996	chr20:42258139-42258140	C	A	0.907436	0.0368291	0.00835513	FALSE	FALSE
rs114401207	chr5:108251773-108251774	T	C	1.24272	0.0823941	0.00835514	FALSE	FALSE
rs6797350	chr3:146416146-146416147	C	G	1.08137	0.0296609	0.00835532	FALSE	FALSE
rs6854574	chr4:148514374-148514375	G	T	0.823092	0.0738189	0.00835534	FALSE	FALSE
rs9615576	chr22:48057401-48057402	C	G	1.11819	0.0423581	0.0083562	FALSE	FALSE
rs116877546	chr11:74839688-74839689	T	G	1.223	0.0763296	0.00835632	FALSE	FALSE
rs7551008	chr1:55308074-55308075	C	T	0.91875	0.0321316	0.00835658	FALSE	FALSE
rs35669544	chr19:48860814-48860815	A	G	0.722384	0.123307	0.00835661	FALSE	FALSE
rs10915275	chr1:29761293-29761294	T	G	1.10775	0.0388017	0.00835668	FALSE	FALSE
rs34929071	chr12:1483532-1483533	T	C	0.923252	0.0302784	0.00835677	FALSE	FALSE
rs1823230	chr3:59711525-59711526	A	G	1.11783	0.0422378	0.00835687	FALSE	FALSE
rs11099904	chr4:154681860-154681861	G	A	1.08974	0.0325848	0.00835702	FALSE	FALSE
rs8081220	chr17:37473156-37473157	C	A	1.09117	0.0330843	0.00835705	FALSE	FALSE
rs114761644	chr17:16478830-16478831	G	T	1.25535	0.0862307	0.00835717	FALSE	FALSE
rs77613020	chr17:16479106-16479107	C	T	1.25535	0.0862307	0.00835717	FALSE	FALSE
14:52912864	chr14:52912863-52912864	T	C	0.86202	0.0562995	0.00835753	FALSE	FALSE
rs113291427	chr2:175373425-175373426	T	C	1.18335	0.0638358	0.00835754	FALSE	FALSE
rs10992685	chr9:95993756-95993757	A	G	0.887864	0.0450984	0.00835771	FALSE	FALSE
rs7032194	chr9:95993428-95993429	C	G	0.887864	0.0450984	0.00835771	FALSE	FALSE
rs7048527	chr9:95993169-95993170	G	A	0.887864	0.0450984	0.00835771	FALSE	FALSE
rs3131294	chr6:32180145-32180146	A	G	0.890651	0.0439102	0.00835786	FALSE	FALSE
rs12498188	chr4:149739637-149739638	A	G	1.08733	0.0317484	0.00835837	FALSE	FALSE
rs72796559	chr5:108422420-108422421	G	A	1.13343	0.0474909	0.00835887	FALSE	FALSE
rs10206361	chr2:173656525-173656526	T	C	0.923014	0.0303769	0.00835891	FALSE	FALSE
rs56327967	chr5:65781780-65781781	T	A	1.08681	0.031566	0.00835926	FALSE	FALSE
rs3116606	chr13:51119071-51119072	C	T	1.09867	0.0356808	0.00835949	FALSE	FALSE
rs12125734	chr1:103732213-103732214	G	T	1.14157	0.0502075	0.00835973	FALSE	FALSE
rs6821672	chr4:101718685-101718686	T	C	1.09293	0.0336963	0.00836009	FALSE	FALSE
rs11640826	chr16:9330170-9330171	T	C	1.08221	0.0299588	0.00836038	FALSE	FALSE
rs76504555	chr11:27782571-27782572	C	T	0.774706	0.0967986	0.00836062	FALSE	FALSE
rs78528342	chr11:27781720-27781721	A	G	0.774706	0.0967987	0.00836071	FALSE	FALSE
rs6898518	chr5:118789412-118789413	A	G	0.891333	0.0436221	0.00836121	FALSE	FALSE
rs75573993	chr11:36070421-36070422	A	G	0.72492	0.121987	0.00836123	FALSE	FALSE
rs3745583	chr19:10077198-10077199	A	G	1.32354	0.106294	0.00836151	FALSE	FALSE
rs59639557	chr15:58023426-58023427	G	A	1.21013	0.0723243	0.00836153	FALSE	FALSE
rs481610	chr4:169112549-169112550	T	A	0.909373	0.0360245	0.00836174	FALSE	FALSE
rs12211881	chr6:116050030-116050031	C	T	0.811767	0.0790802	0.0083618	FALSE	FALSE
rs190494573	chr3:114079571-114079572	A	G	0.681211	0.14557	0.00836183	FALSE	FALSE
rs7586775	chr2:20074303-20074304	C	T	0.922276	0.0306816	0.00836183	FALSE	FALSE
rs12993018	chr2:155496657-155496658	G	A	0.924307	0.0298476	0.00836193	FALSE	FALSE
rs2244018	chr1:71486167-71486168	T	C	0.883369	0.0470262	0.00836213	FALSE	FALSE
rs75846985	chr15:42798678-42798679	C	T	1.4429	0.139039	0.00836222	FALSE	FALSE
rs11956057	chr5:142415988-142415989	T	C	0.772751	0.097759	0.00836229	FALSE	FALSE
rs11956059	chr5:142416004-142416005	T	C	0.772751	0.097759	0.00836229	FALSE	FALSE
rs13162227	chr5:142415897-142415898	T	C	0.772751	0.097759	0.00836229	FALSE	FALSE
rs6032040	chr20:43804313-43804314	A	T	0.897182	0.0411428	0.00836239	FALSE	FALSE
rs183610696	chr16:25244280-25244281	T	A	0.678826	0.146902	0.00836241	FALSE	FALSE
rs3898905	chr15:52038190-52038191	C	T	0.923356	0.0302383	0.00836241	FALSE	FALSE
rs146328586	chr8:140680766-140680767	T	C	0.73409	0.117223	0.00836274	FALSE	FALSE
rs77855527	chr8:140684896-140684897	T	C	0.73409	0.117223	0.00836274	FALSE	FALSE
rs77926689	chr8:140685040-140685041	C	T	0.73409	0.117223	0.00836274	FALSE	FALSE
rs17504768	chr4:82742812-82742813	T	C	0.827892	0.0716227	0.00836295	FALSE	FALSE
rs10181940	chr2:41750892-41750893	G	C	0.921602	0.0309593	0.00836296	FALSE	FALSE
rs10182122	chr2:41750928-41750929	A	G	0.921602	0.0309593	0.00836296	FALSE	FALSE
rs13083602	chr3:127758531-127758532	G	A	0.913139	0.0344578	0.00836305	FALSE	FALSE
rs72843750	chr10:129247812-129247813	C	A	1.13598	0.0483482	0.00836367	FALSE	FALSE
rs185386870	chr11:125278997-125278998	G	A	0.738058	0.11518	0.00836375	FALSE	FALSE
rs8046752	chr16:25769377-25769378	G	A	0.892924	0.0429478	0.0083639	FALSE	FALSE
rs10849106	chr12:4725374-4725375	C	T	0.884214	0.046665	0.00836402	FALSE	FALSE
rs4569371	chr18:25374752-25374753	A	G	1.14402	0.0510232	0.00836406	FALSE	FALSE
rs146248329	chr7:17741739-17741740	G	A	1.43993	0.138261	0.00836415	FALSE	FALSE
rs6989019	chr8:110608842-110608843	A	C	0.898161	0.0407306	0.00836438	FALSE	FALSE
rs10936636	chr3:170184131-170184132	T	C	0.92448	0.0297779	0.00836456	FALSE	FALSE
rs55692611	chr4:33175788-33175789	G	C	0.801408	0.0839537	0.00836456	FALSE	FALSE
rs61192865	chr4:33175825-33175826	T	C	0.801408	0.0839537	0.00836456	FALSE	FALSE
rs62133821	chr2:14488786-14488787	A	G	1.11807	0.0423242	0.0083648	FALSE	FALSE
rs12932596	chr16:79195357-79195358	G	A	0.736554	0.115956	0.00836499	FALSE	FALSE
rs149477842	chr9:27026703-27026704	T	A	1.46427	0.144619	0.00836514	FALSE	FALSE
rs77143466	chr2:193174981-193174982	C	T	0.872038	0.051924	0.00836514	FALSE	FALSE
rs34696684	chr15:33092236-33092237	C	T	1.26774	0.0899644	0.00836533	FALSE	FALSE
rs145541254	chr11:97851980-97851981	T	C	0.79102	0.0889024	0.00836539	FALSE	FALSE
rs11766666	chr7:155182959-155182960	T	C	0.873269	0.0513898	0.00836581	FALSE	FALSE
rs7104795	chr11:68435260-68435261	A	G	1.08849	0.0321567	0.00836589	FALSE	FALSE
rs1785397	chr18:5561565-5561566	A	G	1.09272	0.0336246	0.00836602	FALSE	FALSE
rs80064478	chr17:31871377-31871378	G	A	0.833212	0.0691972	0.00836635	FALSE	FALSE
rs9536571	chr13:54554526-54554527	G	A	0.917248	0.0327569	0.00836667	FALSE	FALSE
rs10227618	chr7:89295276-89295277	G	C	1.10188	0.0367934	0.00836674	FALSE	FALSE
rs10243583	chr7:89295524-89295525	G	T	1.10188	0.0367934	0.00836674	FALSE	FALSE
rs112199334	chr7:89299984-89299985	A	C	1.10188	0.0367934	0.00836674	FALSE	FALSE
rs4728818	chr7:89297065-89297066	T	A	1.10188	0.0367934	0.00836674	FALSE	FALSE
rs6952744	chr7:89297627-89297628	A	G	1.10188	0.0367934	0.00836674	FALSE	FALSE
rs10087012	chr8:9429207-9429208	T	C	0.9131	0.0344759	0.00836677	FALSE	FALSE
rs7658891	chr4:26246214-26246215	C	T	1.09231	0.0334838	0.00836695	FALSE	FALSE
rs73234998	chr4:38765102-38765103	G	A	0.873076	0.0514745	0.00836702	FALSE	FALSE
rs73051415	chr7:2850642-2850643	T	C	0.888694	0.0447508	0.0083671	FALSE	FALSE
rs62022762	chr15:71843757-71843758	G	A	0.872123	0.051889	0.00836723	FALSE	FALSE
rs115384415	chr1:95333550-95333551	C	G	0.692772	0.139201	0.00836752	FALSE	FALSE
rs1060472	chr4:57259464-57259465	A	C	1.11165	0.0401417	0.00836787	FALSE	FALSE
rs75099214	chr9:85859162-85859163	A	G	1.14439	0.0511494	0.00836801	FALSE	FALSE
rs143350222	chr6:134719784-134719785	A	C	0.671509	0.151026	0.00836879	FALSE	FALSE
rs1378522	chr8:63813124-63813125	A	G	0.919865	0.0316777	0.00836881	FALSE	FALSE
rs59742138	chr1:110792846-110792847	A	C	1.08546	0.0311004	0.00836895	FALSE	FALSE
rs75609801	chr4:181035052-181035053	G	A	1.28327	0.094589	0.00836912	FALSE	FALSE
rs10906647	chr10:14336411-14336412	G	A	1.08533	0.0310559	0.0083692	FALSE	FALSE
rs10906648	chr10:14336527-14336528	C	T	1.08533	0.0310559	0.0083692	FALSE	FALSE
rs11253311	chr10:714403-714404	G	A	1.13112	0.0467263	0.00836932	FALSE	FALSE
rs141296355	chr11:19029945-19029946	A	G	0.746399	0.110928	0.00836932	FALSE	FALSE
rs35483311	chr8:132119906-132119907	A	G	1.13499	0.0480232	0.00836946	FALSE	FALSE
rs57584262	chr8:132119749-132119750	G	T	1.13499	0.0480232	0.00836946	FALSE	FALSE
rs6988254	chr8:132122990-132122991	A	G	1.13499	0.0480232	0.00836946	FALSE	FALSE
rs7009064	chr8:132123542-132123543	C	T	1.13499	0.0480232	0.00836946	FALSE	FALSE
rs11817621	chr10:94381648-94381649	C	T	1.33059	0.108322	0.00837005	FALSE	FALSE
rs61011943	chr10:94372552-94372553	T	A	1.33059	0.108322	0.00837005	FALSE	FALSE
rs7914248	chr10:94382461-94382462	C	T	1.33059	0.108322	0.00837005	FALSE	FALSE
rs4835478	chr4:149022255-149022256	C	T	1.08998	0.032677	0.00837017	FALSE	FALSE
rs34973760	chr5:142248679-142248680	T	C	0.77924	0.0945996	0.00837022	FALSE	FALSE
rs35422898	chr8:51808921-51808922	A	G	1.10635	0.0383289	0.00837022	FALSE	FALSE
rs12056944	chr8:9742524-9742525	C	G	0.912871	0.0345728	0.00837027	FALSE	FALSE
rs9986163	chr5:164489265-164489266	G	A	0.922962	0.0304036	0.0083703	FALSE	FALSE
rs1241662	chr13:68786760-68786761	T	A	1.08594	0.0312685	0.0083708	FALSE	FALSE
rs62361697	chr5:42002789-42002790	C	G	1.18765	0.0652234	0.00837084	FALSE	FALSE
rs12043562	chr1:234115098-234115099	G	A	0.79428	0.0873502	0.00837092	FALSE	FALSE
rs6951272	chr7:34473088-34473089	T	A	0.900895	0.0395819	0.00837094	FALSE	FALSE
rs117640301	chr17:79080032-79080033	A	G	1.40295	0.128408	0.00837097	FALSE	FALSE
rs78398965	chr4:140452822-140452823	G	T	0.886088	0.045867	0.00837097	FALSE	FALSE
rs10233747	chr7:88316158-88316159	A	G	1.32019	0.105349	0.00837115	FALSE	FALSE
rs9829488	chr3:96922681-96922682	C	T	0.912034	0.0349215	0.00837129	FALSE	FALSE
rs34247492	chr5:8003394-8003395	C	T	0.91715	0.0328	0.00837137	FALSE	FALSE
rs34662365	chr5:8003444-8003445	C	T	0.91715	0.0328	0.00837137	FALSE	FALSE
rs62356492	chr5:8001926-8001927	C	G	0.91715	0.0328	0.00837137	FALSE	FALSE
rs62356493	chr5:8002177-8002178	G	A	0.91715	0.0328	0.00837137	FALSE	FALSE
rs62356495	chr5:8002474-8002475	C	T	0.91715	0.0328	0.00837137	FALSE	FALSE
rs62356497	chr5:8002654-8002655	T	G	0.91715	0.0328	0.00837137	FALSE	FALSE
rs62356500	chr5:8003352-8003353	G	A	0.91715	0.0328	0.00837137	FALSE	FALSE
rs62356502	chr5:8003566-8003567	A	T	0.91715	0.0328	0.00837137	FALSE	FALSE
rs62356503	chr5:8004750-8004751	G	T	0.91715	0.0328	0.00837137	FALSE	FALSE
rs72718988	chr5:8002773-8002774	G	A	0.91715	0.0328	0.00837137	FALSE	FALSE
rs1357056	chr6:122363733-122363734	G	A	0.84433	0.0641753	0.00837154	FALSE	FALSE
rs2679688	chr6:122362801-122362802	G	A	0.84433	0.0641753	0.00837154	FALSE	FALSE
rs2816121	chr6:122362906-122362907	T	C	0.84433	0.0641753	0.00837154	FALSE	FALSE
rs2078713	chr9:118207743-118207744	C	G	1.08455	0.0307843	0.00837163	FALSE	FALSE
rs1937736	chr5:65760933-65760934	T	C	1.08675	0.0315517	0.00837234	FALSE	FALSE
rs4253582	chr10:81360610-81360611	T	A	0.808732	0.0805138	0.0083725	FALSE	FALSE
rs73456188	chr13:39568391-39568392	T	A	0.835041	0.0683723	0.00837278	FALSE	FALSE
rs1854347	chr13:36726222-36726223	T	C	0.921391	0.031051	0.00837288	FALSE	FALSE
rs5024403	chr13:54555994-54555995	A	G	0.917235	0.0327657	0.00837303	FALSE	FALSE
rs113935189	chr11:63949902-63949903	A	G	0.898572	0.0405622	0.00837314	FALSE	FALSE
rs35334542	chr8:79654802-79654803	C	T	0.876528	0.0499831	0.00837332	FALSE	FALSE
rs1525561	chr7:53272475-53272476	G	C	1.14334	0.050804	0.00837337	FALSE	FALSE
rs235944	chr21:28561715-28561716	C	T	0.896908	0.0412658	0.00837366	FALSE	FALSE
rs10247784	chr7:89298483-89298484	T	A	1.10187	0.0367933	0.00837408	FALSE	FALSE
rs11973092	chr7:89298367-89298368	C	T	1.10187	0.0367933	0.00837408	FALSE	FALSE
rs11976380	chr7:89298385-89298386	G	A	1.10187	0.0367933	0.00837408	FALSE	FALSE
rs11983134	chr7:89298256-89298257	C	G	1.10187	0.0367933	0.00837408	FALSE	FALSE
rs11983136	chr7:89298277-89298278	A	G	1.10187	0.0367933	0.00837408	FALSE	FALSE
rs6956757	chr7:89298002-89298003	G	A	1.10187	0.0367933	0.00837408	FALSE	FALSE
rs9792482	chr9:1745336-1745337	G	A	1.12795	0.0456656	0.00837466	FALSE	FALSE
rs2959307	chr15:52185936-52185937	A	G	0.923742	0.0300852	0.00837468	FALSE	FALSE
rs9298111	chr8:67204930-67204931	A	G	0.91503	0.0336797	0.00837496	FALSE	FALSE
rs12403996	chr1:79658090-79658091	T	A	1.17012	0.0595882	0.00837498	FALSE	FALSE
rs72680307	chr1:79658376-79658377	A	C	1.17012	0.0595882	0.00837498	FALSE	FALSE
rs6681921	chr1:7073340-7073341	A	G	0.840949	0.0657007	0.00837511	FALSE	FALSE
rs10926375	chr1:241049339-241049340	T	C	0.9244	0.0298153	0.00837515	FALSE	FALSE
rs7595915	chr2:20074308-20074309	A	G	0.922291	0.030682	0.00837556	FALSE	FALSE
rs9856007	chr3:179742736-179742737	C	T	1.09117	0.0330939	0.00837571	FALSE	FALSE
rs2036453	chr4:78948420-78948421	G	A	1.13142	0.0468329	0.00837583	FALSE	FALSE
rs75202596	chr8:140684980-140684981	T	C	0.734132	0.117225	0.00837607	FALSE	FALSE
rs59280214	chr3:126212138-126212139	G	A	1.30135	0.0999062	0.00837631	FALSE	FALSE
rs116241067	chr2:223892695-223892696	G	A	0.696213	0.137341	0.00837658	FALSE	FALSE
rs7037685	chr9:82169034-82169035	C	A	1.08212	0.029933	0.00837658	FALSE	FALSE
rs12059546	chr1:239970096-239970097	G	A	0.908273	0.0364917	0.00837673	FALSE	FALSE
rs7618974	chr3:160275345-160275346	G	A	1.08135	0.0296651	0.00837712	FALSE	FALSE
rs9844114	chr3:15992042-15992043	C	T	0.91226	0.0348305	0.00837715	FALSE	FALSE
rs77220966	chr3:115977767-115977768	A	G	1.34277	0.111792	0.00837716	FALSE	FALSE
rs76323638	chr5:111248878-111248879	A	G	0.85027	0.0615223	0.00837753	FALSE	FALSE
rs7048016	chr9:124904697-124904698	T	C	0.841647	0.0653885	0.00837767	FALSE	FALSE
rs1250532	chr10:81017156-81017157	T	C	0.918742	0.0321454	0.00837786	FALSE	FALSE
rs11818296	chr10:75737454-75737455	A	G	1.09947	0.0359678	0.00837792	FALSE	FALSE
rs180859403	chr5:63646339-63646340	T	A	1.27576	0.092374	0.00837804	FALSE	FALSE
rs75466585	chr8:13446144-13446145	T	G	1.31309	0.103315	0.00837833	FALSE	FALSE
rs946581	chr1:238043979-238043980	C	T	1.12643	0.0451573	0.0083787	FALSE	FALSE
rs11518811	chr11:77508591-77508592	A	G	0.917901	0.0324932	0.00837898	FALSE	FALSE
rs9374863	chr6:120424884-120424885	C	T	1.09762	0.0353305	0.00837908	FALSE	FALSE
rs1250531	chr10:81017240-81017241	A	C	0.918581	0.0322124	0.00837909	FALSE	FALSE
rs6864002	chr5:118908523-118908524	T	C	0.900675	0.0396796	0.00837937	FALSE	FALSE
rs7219243	chr17:43112834-43112835	G	A	1.09977	0.0360731	0.00837965	FALSE	FALSE
rs56408386	chr7:53343182-53343183	A	G	1.13177	0.0469511	0.00837967	FALSE	FALSE
rs12404082	chr1:6068907-6068908	A	G	0.712628	0.128509	0.00837989	FALSE	FALSE
rs7672166	chr4:20145154-20145155	G	A	0.92227	0.0306926	0.00837995	FALSE	FALSE
rs759570	chr12:97529089-97529090	A	T	1.19867	0.0687362	0.00838023	FALSE	FALSE
rs2438529	chr19:12387308-12387309	G	A	0.896475	0.041453	0.00838026	FALSE	FALSE
rs117137197	chr19:31772600-31772601	T	C	0.864729	0.0551289	0.00838056	FALSE	FALSE
rs16945355	chr18:26360978-26360979	C	T	0.909642	0.0359227	0.00838082	FALSE	FALSE
rs7372828	chr3:88576499-88576500	A	G	1.15123	0.0534188	0.00838135	FALSE	FALSE
rs7429115	chr3:88574842-88574843	C	A	1.15123	0.0534188	0.00838135	FALSE	FALSE
rs149273273	chr2:159081021-159081022	T	C	0.915417	0.0335226	0.00838145	FALSE	FALSE
rs76247667	chr6:67430139-67430140	G	A	0.910712	0.035477	0.00838146	FALSE	FALSE
rs10509317	chr10:71432058-71432059	G	C	1.10061	0.0363629	0.00838186	FALSE	FALSE
rs34177961	chr2:41751076-41751077	T	C	0.921625	0.0309589	0.008382	FALSE	FALSE
rs8121908	chr20:7553041-7553042	C	T	1.08316	0.0303	0.008382	FALSE	FALSE
rs12195809	chr6:71785900-71785901	A	C	0.863856	0.0555136	0.00838208	FALSE	FALSE
rs147440733	chr12:109628201-109628202	A	G	0.712441	0.128613	0.00838212	FALSE	FALSE
rs11219441	chr11:123946719-123946720	A	T	1.08476	0.0308616	0.00838221	FALSE	FALSE
22:45071920	chr22:45071919-45071920	T	A	1.32393	0.106441	0.00838234	FALSE	FALSE
rs58256618	chr4:154723363-154723364	A	G	1.0932	0.0338022	0.00838245	FALSE	FALSE
rs80095645	chr4:112963497-112963498	A	G	1.20142	0.0696087	0.00838251	FALSE	FALSE
rs7134559	chr12:46419085-46419086	T	C	1.08247	0.0300615	0.00838261	FALSE	FALSE
rs117112568	chr8:80255743-80255744	T	C	0.733172	0.117734	0.00838276	FALSE	FALSE
rs73170029	chr12:85219689-85219690	A	T	0.862094	0.0562892	0.00838332	FALSE	FALSE
rs34764475	chr9:136061514-136061515	T	G	0.845929	0.0634694	0.00838357	FALSE	FALSE
rs72800906	chr16:78046326-78046327	A	G	0.886129	0.0458585	0.00838362	FALSE	FALSE
rs72800907	chr16:78046371-78046372	C	T	0.886129	0.0458585	0.00838362	FALSE	FALSE
rs10280270	chr7:152877798-152877799	C	G	0.915949	0.0333037	0.00838408	FALSE	FALSE
rs146093114	chr14:27588578-27588579	C	G	0.872042	0.0519374	0.00838414	FALSE	FALSE
rs4375000	chr8:14284718-14284719	T	A	0.843975	0.0643475	0.00838415	FALSE	FALSE
rs7612228	chr3:188393021-188393022	T	A	1.08283	0.0301868	0.00838416	FALSE	FALSE
rs61865767	chr10:74609884-74609885	G	C	0.689174	0.141212	0.00838441	FALSE	FALSE
rs244423	chr16:69610001-69610002	A	G	1.11688	0.0419325	0.00838451	FALSE	FALSE
rs6759056	chr2:48361696-48361697	C	A	1.1243	0.0444425	0.00838453	FALSE	FALSE
rs553812965	chr6:31092668-31092669	A	G	1.08693	0.0316213	0.0083846	FALSE	FALSE
rs279669	chr7:121751673-121751674	G	A	0.924923	0.0296054	0.00838481	FALSE	FALSE
rs11116610	chr12:85214821-85214822	A	G	0.862094	0.0562905	0.00838482	FALSE	FALSE
rs117478348	chr10:37343295-37343296	T	C	1.29879	0.0991731	0.00838488	FALSE	FALSE
rs13148409	chr4:65983112-65983113	A	T	1.18904	0.0656805	0.0083849	FALSE	FALSE
rs4900490	chr14:101646748-101646749	G	A	1.12759	0.0455531	0.00838494	FALSE	FALSE
rs10093699	chr8:13479703-13479704	T	A	0.921193	0.0311385	0.0083852	FALSE	FALSE
rs34256217	chr7:11979169-11979170	T	C	1.33204	0.108763	0.00838524	FALSE	FALSE
10:127767267	chr10:127767266-127767267	G	T	1.15251	0.053846	0.00838564	FALSE	FALSE
rs7074810	chr10:127767059-127767060	G	A	1.15251	0.053846	0.00838564	FALSE	FALSE
rs58046881	chr10:114669973-114669974	T	A	1.08844	0.0321487	0.00838621	FALSE	FALSE
rs28999683	chr8:103247093-103247094	G	A	1.30161	0.0999962	0.0083863	FALSE	FALSE
rs35893414	chr15:36783554-36783555	C	T	1.13816	0.0490937	0.00838638	FALSE	FALSE
rs115552684	chr5:8614820-8614821	A	C	1.21352	0.0734152	0.00838692	FALSE	FALSE
rs10190862	chr2:47120282-47120283	T	G	1.33033	0.108278	0.00838705	FALSE	FALSE
rs927019	chr1:64082278-64082279	G	A	0.89814	0.0407534	0.00838712	FALSE	FALSE
rs1474663	chr1:71478591-71478592	C	A	0.88329	0.0470784	0.0083875	FALSE	FALSE
rs4696819	chr4:8354383-8354384	A	G	0.910812	0.0354388	0.00838751	FALSE	FALSE
rs112784578	chr7:33133856-33133857	T	A	1.39757	0.126983	0.00838759	FALSE	FALSE
rs76773306	chr12:81514634-81514635	C	T	1.25022	0.084718	0.00838774	FALSE	FALSE
rs11682874	chr2:9411440-9411441	A	G	1.093	0.033733	0.00838789	FALSE	FALSE
rs9809079	chr3:73709100-73709101	T	C	0.87184	0.0520286	0.00838805	FALSE	FALSE
rs17432659	chr8:14762576-14762577	C	T	0.822154	0.074289	0.00838826	FALSE	FALSE
rs13125719	chr4:131480048-131480049	T	A	1.11048	0.0397554	0.00838831	FALSE	FALSE
rs72758141	chr15:95440981-95440982	G	T	0.865764	0.0546818	0.00838851	FALSE	FALSE
rs75324174	chr15:95441241-95441242	T	C	0.865764	0.0546818	0.00838851	FALSE	FALSE
rs117126952	chr18:69724739-69724740	T	C	1.20401	0.0704316	0.00838867	FALSE	FALSE
rs56704715	chr11:126391796-126391797	A	G	0.909018	0.0361875	0.00838873	FALSE	FALSE
rs232607	chr2:38375280-38375281	A	G	1.08981	0.0326258	0.00838877	FALSE	FALSE
rs73994695	chr17:64954083-64954084	T	C	0.810269	0.0798136	0.008389	FALSE	FALSE
rs61819244	chr1:221263039-221263040	A	G	1.23058	0.0787123	0.00838919	FALSE	FALSE
16:17969847	chr16:17969846-17969847	A	T	0.88677	0.0455884	0.00838961	FALSE	FALSE
rs279664	chr7:121744667-121744668	C	T	0.92493	0.0296049	0.00838996	FALSE	FALSE
rs11643875	chr16:81894873-81894874	A	G	1.09918	0.035875	0.00839015	FALSE	FALSE
rs4786257	chr16:8566514-8566515	T	G	1.08191	0.0298683	0.00839026	FALSE	FALSE
rs4786258	chr16:8566522-8566523	T	C	1.08191	0.0298683	0.00839026	FALSE	FALSE
rs80157085	chr14:49457226-49457227	C	T	0.759281	0.104472	0.00839053	FALSE	FALSE
rs138971013	chr12:39642031-39642032	G	A	0.684329	0.143903	0.0083907	FALSE	FALSE
rs57177307	chr7:88361407-88361408	T	C	1.32016	0.105371	0.00839084	FALSE	FALSE
rs17384641	chr12:23777772-23777773	C	A	0.881016	0.0480589	0.00839089	FALSE	FALSE
rs10102742	chr8:132304507-132304508	T	C	0.922081	0.0307758	0.00839112	FALSE	FALSE
rs4467478	chr3:128841983-128841984	T	C	1.29235	0.0972975	0.00839154	FALSE	FALSE
rs4569676	chr3:128841229-128841230	G	A	1.29235	0.0972975	0.00839154	FALSE	FALSE
rs7620968	chr3:128852463-128852464	A	G	1.29235	0.0972975	0.00839154	FALSE	FALSE
rs7646403	chr3:128853621-128853622	C	G	1.29235	0.0972975	0.00839154	FALSE	FALSE
rs9865992	chr3:128840033-128840034	T	C	1.29235	0.0972975	0.00839154	FALSE	FALSE
rs17104061	chr10:124514228-124514229	A	G	0.881604	0.0478065	0.00839157	FALSE	FALSE
rs6650557	chr16:25875353-25875354	A	G	0.889996	0.0442122	0.00839174	FALSE	FALSE
rs61978869	chr14:81716186-81716187	A	C	0.87762	0.0495247	0.00839197	FALSE	FALSE
rs2709563	chr2:9391964-9391965	C	T	1.0811	0.0295835	0.0083923	FALSE	FALSE
rs4964193	chr12:107321747-107321748	C	T	0.92516	0.0295118	0.00839263	FALSE	FALSE
rs2179850	chr22:43876540-43876541	G	C	1.08354	0.0304405	0.00839274	FALSE	FALSE
rs1376424	chr4:66198226-66198227	C	A	1.08863	0.0322181	0.00839296	FALSE	FALSE
rs1427015	chr8:14155508-14155509	G	A	0.893361	0.0427813	0.00839297	FALSE	FALSE
rs67899330	chr1:102089019-102089020	C	G	1.21181	0.0728862	0.00839332	FALSE	FALSE
rs118017159	chr15:63077041-63077042	A	G	0.691852	0.139761	0.0083936	FALSE	FALSE
rs6864259	chr5:118908492-118908493	C	G	0.900663	0.0396932	0.00839363	FALSE	FALSE
rs12327468	chr18:75859806-75859807	T	C	1.32926	0.107985	0.00839416	FALSE	FALSE
rs7525351	chr1:64996442-64996443	G	A	1.30396	0.100693	0.00839446	FALSE	FALSE
rs7547722	chr1:64996167-64996168	C	G	1.30396	0.100693	0.00839446	FALSE	FALSE
rs893075	chr1:64998366-64998367	C	T	1.30396	0.100693	0.00839446	FALSE	FALSE
rs9445986	chr6:69038676-69038677	A	G	1.08919	0.0324122	0.0083945	FALSE	FALSE
rs2561770	chr5:173237354-173237355	C	T	0.850235	0.0615539	0.00839453	FALSE	FALSE
rs2383044	chr9:17735706-17735707	A	G	0.917455	0.0326855	0.00839458	FALSE	FALSE
rs77338982	chr1:102007174-102007175	C	T	1.14497	0.051363	0.00839476	FALSE	FALSE
rs58045955	chr10:94372551-94372552	T	G	1.33042	0.108317	0.00839488	FALSE	FALSE
rs73081336	chr7:17869853-17869854	G	C	1.13845	0.0491958	0.00839537	FALSE	FALSE
rs6959058	chr7:101338002-101338003	T	C	1.10579	0.0381535	0.00839549	FALSE	FALSE
rs140058950	chr14:52973141-52973142	G	A	0.862828	0.0559768	0.00839577	FALSE	FALSE
rs148510754	chr14:52972565-52972566	G	A	0.862828	0.0559768	0.00839577	FALSE	FALSE
rs149530357	chr14:52972248-52972249	C	T	0.862828	0.0559768	0.00839577	FALSE	FALSE
rs6799666	chr3:64736998-64736999	T	C	1.08236	0.0300278	0.00839589	FALSE	FALSE
rs11687328	chr2:99898560-99898561	C	A	1.08227	0.0299964	0.0083959	FALSE	FALSE
rs13016182	chr2:99899988-99899989	C	T	1.08227	0.0299964	0.0083959	FALSE	FALSE
rs7570978	chr2:99896984-99896985	G	C	1.08227	0.0299964	0.0083959	FALSE	FALSE
rs72830084	chr5:167138611-167138612	A	C	1.17773	0.0620676	0.00839598	FALSE	FALSE
rs72830085	chr5:167138788-167138789	A	G	1.17773	0.0620676	0.00839598	FALSE	FALSE
rs11010252	chr10:35947550-35947551	T	C	1.15236	0.0538034	0.00839606	FALSE	FALSE
rs3786664	chr19:50414891-50414892	T	A	1.11494	0.0412788	0.00839682	FALSE	FALSE
rs62072711	chr17:54952076-54952077	T	C	0.790028	0.0894223	0.00839729	FALSE	FALSE
rs752637	chr7:128579419-128579420	T	C	0.921516	0.0310112	0.00839769	FALSE	FALSE
rs4923535	chr11:28416645-28416646	A	G	1.0816	0.0297619	0.00839787	FALSE	FALSE
rs2403866	chr11:23841476-23841477	A	G	1.13503	0.0480563	0.00839824	FALSE	FALSE
rs41528346	chr10:97098142-97098143	T	G	0.834993	0.0684209	0.00839831	FALSE	FALSE
rs35112434	chr15:72448325-72448326	T	G	0.907083	0.0370015	0.00839848	FALSE	FALSE
rs77011487	chr6:71789342-71789343	G	A	0.863887	0.0555141	0.00839869	FALSE	FALSE
rs11918980	chr3:149055860-149055861	G	A	0.851234	0.0611124	0.00839893	FALSE	FALSE
rs28473511	chr4:82734557-82734558	A	C	1.08175	0.0298134	0.008399	FALSE	FALSE
rs9922620	chr16:59821504-59821505	C	T	0.899615	0.0401385	0.00839904	FALSE	FALSE
rs10919105	chr1:169209883-169209884	T	C	1.08296	0.030238	0.00839916	FALSE	FALSE
rs4905391	chr14:96265322-96265323	A	T	0.903049	0.0386931	0.00839931	FALSE	FALSE
rs10263117	chr7:157710558-157710559	A	T	0.900952	0.0395754	0.00839955	FALSE	FALSE
rs456942	chr6:95058425-95058426	A	T	0.921607	0.030975	0.00839983	FALSE	FALSE
rs461674	chr6:95058301-95058302	C	T	0.921607	0.030975	0.00839983	FALSE	FALSE
rs116943729	chr11:82722278-82722279	C	T	0.736257	0.116172	0.00840023	FALSE	FALSE
rs7178561	chr15:52118905-52118906	G	A	0.923517	0.0301898	0.00840047	FALSE	FALSE
rs62293983	chr3:132259493-132259494	G	T	0.755799	0.106233	0.00840059	FALSE	FALSE
rs62293984	chr3:132260431-132260432	G	A	0.755799	0.106233	0.00840059	FALSE	FALSE
19:28094405	chr19:28094404-28094405	A	G	0.782171	0.0932192	0.0084007	FALSE	FALSE
rs62293786	chr4:12725122-12725123	A	G	0.922156	0.0307495	0.00840078	FALSE	FALSE
rs12636103	chr3:103155966-103155967	C	T	1.12176	0.0435956	0.00840121	FALSE	FALSE
rs2125419	chr12:75507065-75507066	T	A	1.13854	0.0492313	0.00840151	FALSE	FALSE
rs12680396	chr8:121032776-121032777	A	G	0.922595	0.0305691	0.00840159	FALSE	FALSE
rs8075671	chr17:29881209-29881210	T	C	1.30931	0.10226	0.00840197	FALSE	FALSE
rs8076192	chr17:29881212-29881213	T	A	1.30931	0.10226	0.00840197	FALSE	FALSE
rs36102158	chr15:50363582-50363583	A	G	1.10015	0.0362165	0.00840216	FALSE	FALSE
rs4476462	chr3:34618720-34618721	C	T	1.15997	0.0563069	0.0084022	FALSE	FALSE
rs143876617	chr6:150726672-150726673	G	A	1.41953	0.132929	0.00840232	FALSE	FALSE
rs11773727	chr7:89293788-89293789	A	G	1.10218	0.0369166	0.00840233	FALSE	FALSE
rs8051405	chr16:56717595-56717596	A	G	0.922949	0.0304241	0.00840239	FALSE	FALSE
rs1931487	chr13:54558404-54558405	T	C	0.917274	0.0327644	0.00840256	FALSE	FALSE
rs146689317	chr3:187996169-187996170	G	A	1.24698	0.0837525	0.00840268	FALSE	FALSE
rs12588374	chr14:81171698-81171699	A	G	0.876084	0.0501978	0.00840281	FALSE	FALSE
rs10896171	chr11:67155209-67155210	T	C	0.798686	0.0852948	0.00840327	FALSE	FALSE
rs2248396	chr9:30043198-30043199	A	G	1.292	0.0972098	0.00840332	FALSE	FALSE
rs10935021	chr3:132327631-132327632	G	A	0.910781	0.0354606	0.00840347	FALSE	FALSE
rs2248795	chr10:71451182-71451183	T	C	0.910441	0.0356023	0.00840366	FALSE	FALSE
rs112268068	chr1:233528571-233528572	A	G	0.681681	0.145402	0.00840387	FALSE	FALSE
rs17772423	chr8:73716155-73716156	A	G	1.11496	0.0412907	0.00840411	FALSE	FALSE
rs1824444	chr6:81579987-81579988	G	C	0.912764	0.0346356	0.00840438	FALSE	FALSE
rs480337	chr6:81580584-81580585	C	A	0.912764	0.0346356	0.00840438	FALSE	FALSE
rs480703	chr6:81578440-81578441	T	C	0.912764	0.0346356	0.00840438	FALSE	FALSE
rs481210	chr6:81580657-81580658	A	G	0.912764	0.0346356	0.00840438	FALSE	FALSE
rs481777	chr6:81578292-81578293	G	A	0.912764	0.0346356	0.00840438	FALSE	FALSE
rs507316	chr6:81581206-81581207	C	T	0.912764	0.0346356	0.00840438	FALSE	FALSE
rs544899	chr6:81579489-81579490	T	G	0.912764	0.0346356	0.00840438	FALSE	FALSE
rs545798	chr6:81579583-81579584	T	A	0.912764	0.0346356	0.00840438	FALSE	FALSE
rs557837	chr6:81579304-81579305	C	T	0.912764	0.0346356	0.00840438	FALSE	FALSE
rs6900456	chr6:81578054-81578055	T	C	0.912764	0.0346356	0.00840438	FALSE	FALSE
rs9350882	chr6:81578173-81578174	C	T	0.912764	0.0346356	0.00840438	FALSE	FALSE
rs9361672	chr6:81577407-81577408	A	G	0.912764	0.0346356	0.00840438	FALSE	FALSE
rs9361673	chr6:81579898-81579899	A	C	0.912764	0.0346356	0.00840438	FALSE	FALSE
rs115479184	chr3:121499618-121499619	G	A	0.802536	0.0834716	0.00840457	FALSE	FALSE
rs10017649	chr4:23001213-23001214	A	G	0.859921	0.0572652	0.0084046	FALSE	FALSE
rs72868254	chr2:35293595-35293596	C	T	1.29342	0.0976293	0.0084046	FALSE	FALSE
rs17770244	chr7:30515811-30515812	G	A	0.858945	0.057696	0.00840462	FALSE	FALSE
rs28774377	chr4:28640572-28640573	T	C	1.2809	0.0939397	0.00840468	FALSE	FALSE
rs10460880	chr3:172858323-172858324	C	T	1.17205	0.0602395	0.00840481	FALSE	FALSE
rs56269938	chr10:56426100-56426101	G	T	1.09457	0.0342885	0.00840503	FALSE	FALSE
rs7360000	chr19:19266847-19266848	T	C	1.11804	0.0423394	0.00840517	FALSE	FALSE
rs390444	chr5:102072590-102072591	C	T	1.0826	0.0301156	0.00840537	FALSE	FALSE
rs10069979	chr5:99292205-99292206	T	C	0.917293	0.0327583	0.00840606	FALSE	FALSE
rs78113827	chr15:35933224-35933225	T	C	1.17137	0.0600224	0.00840612	FALSE	FALSE
rs9297960	chr8:96517497-96517498	C	T	1.11658	0.0418422	0.00840614	FALSE	FALSE
rs2658625	chr10:59628886-59628887	A	G	0.869648	0.0529982	0.00840621	FALSE	FALSE
rs7139901	chr13:39453782-39453783	G	A	0.906545	0.0372309	0.00840632	FALSE	FALSE
rs11203950	chr8:18150265-18150266	C	G	1.08846	0.0321638	0.00840662	FALSE	FALSE
rs6431805	chr2:6654713-6654714	C	T	1.10346	0.0373587	0.00840668	FALSE	FALSE
rs4468831	chr2:165797109-165797110	A	G	0.92235	0.0306725	0.00840696	FALSE	FALSE
rs11630579	chr15:52094367-52094368	T	C	0.923596	0.0301604	0.00840699	FALSE	FALSE
rs79858724	chr10:71694244-71694245	G	A	1.24405	0.0828659	0.00840713	FALSE	FALSE
rs6756996	chr2:23543643-23543644	C	T	0.913619	0.0342818	0.00840755	FALSE	FALSE
rs9634487	chr13:96712406-96712407	A	G	0.923609	0.0301553	0.00840761	FALSE	FALSE
rs2726904	chr11:108752704-108752705	A	G	1.11311	0.0406651	0.0084077	FALSE	FALSE
rs17760043	chr14:48687961-48687962	A	G	0.899218	0.0403113	0.00840785	FALSE	FALSE
rs13178359	chr5:15814142-15814143	A	C	1.18183	0.063396	0.00840786	FALSE	FALSE
rs623637	chr13:91785865-91785866	A	G	0.906752	0.0371452	0.00840795	FALSE	FALSE
rs4836042	chr5:123132757-123132758	C	T	0.924391	0.0298344	0.00840856	FALSE	FALSE
rs113565958	chr2:149101839-149101840	G	T	1.10447	0.0377078	0.00840902	FALSE	FALSE
rs115448499	chr2:149099495-149099496	A	C	1.10447	0.0377078	0.00840902	FALSE	FALSE
rs73504871	chr19:11893388-11893389	G	A	1.25222	0.085351	0.00840919	FALSE	FALSE
rs6804243	chr3:194667630-194667631	G	A	0.870727	0.0525302	0.00840934	FALSE	FALSE
rs114717582	chr5:11032161-11032162	C	T	0.806115	0.0817892	0.00840944	FALSE	FALSE
rs5029756	chr6:67390248-67390249	T	C	0.919179	0.0319808	0.00841024	FALSE	FALSE
rs74353300	chr10:94282591-94282592	T	C	1.14528	0.0514777	0.00841042	FALSE	FALSE
rs74642723	chr11:35501672-35501673	T	C	0.668635	0.152751	0.0084106	FALSE	FALSE
rs12896790	chr14:38273921-38273922	G	T	1.13827	0.0491478	0.00841117	FALSE	FALSE
rs3858281	chr10:88264014-88264015	G	A	0.913993	0.0341288	0.00841128	FALSE	FALSE
rs10798412	chr1:175630793-175630794	C	T	1.0879	0.0319704	0.00841163	FALSE	FALSE
rs12156387	chr8:10098901-10098902	G	A	1.08291	0.0302287	0.00841168	FALSE	FALSE
rs56052331	chr14:98831642-98831643	G	T	0.879916	0.0485483	0.00841172	FALSE	FALSE
rs78917292	chr2:39585248-39585249	C	T	1.35855	0.116283	0.00841184	FALSE	FALSE
rs55949119	chr17:52116708-52116709	C	T	0.80035	0.0845164	0.00841198	FALSE	FALSE
rs8053754	chr16:53647050-53647051	A	G	0.794752	0.0871798	0.00841198	FALSE	FALSE
rs454505	chr5:77026203-77026204	A	G	1.08354	0.030449	0.00841215	FALSE	FALSE
rs7963546	chr12:1505217-1505218	C	T	0.923473	0.0302131	0.0084124	FALSE	FALSE
rs73242126	chr4:17880644-17880645	C	T	0.745218	0.111602	0.00841241	FALSE	FALSE
rs9633707	chr10:100778845-100778846	T	C	1.08393	0.0305841	0.0084128	FALSE	FALSE
rs9285436	chr6:120344174-120344175	G	A	1.10398	0.0375425	0.00841297	FALSE	FALSE
rs62011409	chr15:97053968-97053969	G	A	0.913427	0.0343651	0.00841386	FALSE	FALSE
rs17555909	chr14:33665938-33665939	C	T	0.886839	0.0455758	0.00841388	FALSE	FALSE
rs79458588	chr9:23755585-23755586	C	G	0.718887	0.125257	0.00841401	FALSE	FALSE
rs34504120	chr3:23369339-23369340	A	G	0.871358	0.0522593	0.00841404	FALSE	FALSE
rs76759873	chr3:6139023-6139024	T	A	1.38936	0.124798	0.00841408	FALSE	FALSE
rs3025671	chr6:29506126-29506127	A	G	0.821386	0.0746729	0.0084142	FALSE	FALSE
rs1449476	chr2:142856059-142856060	C	T	1.08723	0.0317387	0.00841444	FALSE	FALSE
rs7092699	chr10:101365301-101365302	A	G	0.9228	0.0304908	0.00841446	FALSE	FALSE
rs79607138	chr5:38011372-38011373	A	C	1.3121	0.103088	0.00841505	FALSE	FALSE
rs71411586	chr2:52593591-52593592	T	C	1.40443	0.128895	0.00841528	FALSE	FALSE
rs11683905	chr2:32751181-32751182	G	T	0.908098	0.0365864	0.00841542	FALSE	FALSE
rs11037459	chr11:43540613-43540614	A	G	0.885028	0.046353	0.0084157	FALSE	FALSE
rs16948251	chr18:28129816-28129817	C	T	0.913026	0.034533	0.0084161	FALSE	FALSE
rs11970651	chr6:29990902-29990903	C	T	1.31137	0.102877	0.00841638	FALSE	FALSE
rs59387046	chr6:30032745-30032746	A	T	1.31137	0.102877	0.00841638	FALSE	FALSE
rs149049426	chr4:112946181-112946182	G	A	1.20141	0.0696422	0.00841646	FALSE	FALSE
rs59350350	chr1:200000108-200000109	A	G	1.15081	0.0533092	0.00841655	FALSE	FALSE
rs77676119	chr1:29125921-29125922	G	A	0.841607	0.0654459	0.00841672	FALSE	FALSE
rs545800	chr6:81579585-81579586	A	G	0.912781	0.0346355	0.00841726	FALSE	FALSE
rs251844	chr5:176476604-176476605	A	T	0.925525	0.0293731	0.00841736	FALSE	FALSE
rs3106171	chr6:160728140-160728141	T	A	1.1155	0.0414822	0.00841755	FALSE	FALSE
rs1887369	chr9:93926927-93926928	T	C	0.900269	0.039874	0.00841776	FALSE	FALSE
rs60881990	chr10:129214726-129214727	A	G	1.10505	0.037911	0.0084178	FALSE	FALSE
rs7228088	chr18:76650339-76650340	T	C	0.923505	0.0302027	0.00841781	FALSE	FALSE
rs2259820	chr12:121435341-121435342	T	C	1.08824	0.0320924	0.00841793	FALSE	FALSE
rs2464196	chr12:121435426-121435427	A	G	1.08824	0.0320924	0.00841793	FALSE	FALSE
rs79466705	chr2:193175070-193175071	C	T	0.87214	0.0519225	0.0084188	FALSE	FALSE
rs6732397	chr2:99890852-99890853	G	T	1.08224	0.0299957	0.00841902	FALSE	FALSE
rs145642376	chr2:39586229-39586230	G	A	1.35871	0.116343	0.00841907	FALSE	FALSE
rs72706036	chr4:180433188-180433189	C	T	1.16698	0.0586087	0.00841962	FALSE	FALSE
rs72706037	chr4:180433876-180433877	G	A	1.16698	0.0586087	0.00841962	FALSE	FALSE
rs11895206	chr2:99891384-99891385	C	T	1.08224	0.0299957	0.00841978	FALSE	FALSE
rs2183434	chr13:82948279-82948280	C	T	0.85044	0.0614862	0.00841984	FALSE	FALSE
rs12960963	chr18:46503310-46503311	T	C	1.1663	0.0583883	0.00842058	FALSE	FALSE
rs4717763	chr7:72825124-72825125	A	G	0.923071	0.0303822	0.00842063	FALSE	FALSE
rs138159836	chr8:115595792-115595793	C	A	1.15592	0.0549964	0.00842089	FALSE	FALSE
rs209594	chr1:40821343-40821344	T	A	0.884598	0.0465413	0.00842138	FALSE	FALSE
rs72819233	chr2:77066573-77066574	G	T	0.788526	0.0901776	0.00842146	FALSE	FALSE
rs72819234	chr2:77066766-77066767	G	A	0.788526	0.0901776	0.00842146	FALSE	FALSE
rs77355851	chr12:82483210-82483211	T	C	0.743922	0.112279	0.00842165	FALSE	FALSE
rs12630070	chr3:195990821-195990822	A	G	0.925263	0.0294826	0.00842191	FALSE	FALSE
rs6725109	chr2:9399414-9399415	C	T	1.08102	0.0295701	0.00842207	FALSE	FALSE
rs117777453	chr10:88395453-88395454	A	G	1.28328	0.0946686	0.00842223	FALSE	FALSE
rs12692743	chr2:165584406-165584407	C	T	1.08246	0.0300743	0.00842242	FALSE	FALSE
rs13316167	chr3:161656592-161656593	T	C	0.904237	0.0382078	0.00842256	FALSE	FALSE
rs28582482	chr4:137419562-137419563	A	G	1.10188	0.0368242	0.00842264	FALSE	FALSE
rs115815679	chr4:37845211-37845212	C	T	0.709646	0.130185	0.00842281	FALSE	FALSE
rs9656678	chr7:53305192-53305193	G	A	0.904761	0.0379879	0.00842288	FALSE	FALSE
rs2315630	chr2:4991574-4991575	T	A	1.15055	0.053229	0.00842299	FALSE	FALSE
rs11726662	chr4:69806508-69806509	C	T	1.11144	0.0401042	0.008423	FALSE	FALSE
rs6923279	chr6:21881899-21881900	T	C	1.11957	0.0428685	0.00842322	FALSE	FALSE
rs118167467	chr7:88016877-88016878	G	A	0.799091	0.0851297	0.00842433	FALSE	FALSE
rs1116880	chr15:73507320-73507321	A	G	1.0822	0.0299841	0.00842442	FALSE	FALSE
rs1879405	chr12:119022868-119022869	G	C	1.21251	0.0731399	0.00842442	FALSE	FALSE
rs12931963	chr16:69276796-69276797	A	G	0.874587	0.0508634	0.00842445	FALSE	FALSE
rs78638023	chr17:12252285-12252286	G	A	1.11215	0.0403466	0.00842455	FALSE	FALSE
rs150391595	chr7:38381080-38381081	A	G	0.670502	0.151725	0.00842459	FALSE	FALSE
rs142472294	chr5:95276063-95276064	A	G	1.38108	0.122551	0.00842468	FALSE	FALSE
rs12948381	chr17:37571924-37571925	T	C	1.09131	0.033166	0.00842482	FALSE	FALSE
rs73091321	chr12:23767517-23767518	C	T	0.847077	0.0629959	0.00842552	FALSE	FALSE
rs2007335	chr15:52147910-52147911	T	A	0.923895	0.030046	0.00842598	FALSE	FALSE
rs1886702	chr13:75941351-75941352	T	A	0.910872	0.0354348	0.00842608	FALSE	FALSE
rs62323858	chr4:154628625-154628626	T	C	1.1034	0.0373483	0.00842641	FALSE	FALSE
rs111956700	chr2:116639308-116639309	C	T	0.71561	0.127016	0.00842664	FALSE	FALSE
rs76332256	chr18:26827864-26827865	T	C	1.172	0.0602446	0.00842669	FALSE	FALSE
rs555251	chr11:59518343-59518344	A	G	1.41466	0.131674	0.00842682	FALSE	FALSE
rs4930212	chr11:67425545-67425546	G	A	0.878174	0.049312	0.0084269	FALSE	FALSE
rs34745286	chr16:20893418-20893419	A	G	1.15139	0.0535086	0.00842699	FALSE	FALSE
rs79901894	chr2:179794949-179794950	G	A	1.16942	0.0594067	0.00842706	FALSE	FALSE
rs1343481	chr1:95068034-95068035	A	G	1.0851	0.0310011	0.00842709	FALSE	FALSE
rs2393398	chr10:59630871-59630872	C	A	0.869592	0.0530401	0.0084277	FALSE	FALSE
rs4615790	chr1:52408776-52408777	C	T	0.883038	0.0472161	0.00842804	FALSE	FALSE
rs9573530	chr13:75943084-75943085	C	G	0.910896	0.0354258	0.0084281	FALSE	FALSE
rs750401	chr20:31246637-31246638	C	G	0.921389	0.0310781	0.00842824	FALSE	FALSE
rs6508803	chr19:38970274-38970275	A	G	0.751552	0.108417	0.00842841	FALSE	FALSE
rs112182687	chr19:5316599-5316600	T	C	0.79933	0.0850216	0.00842844	FALSE	FALSE
rs17665327	chr15:95445106-95445107	G	C	0.865772	0.0547121	0.0084285	FALSE	FALSE
rs2809941	chr1:52415329-52415330	T	C	0.883038	0.0472167	0.00842878	FALSE	FALSE
rs4557910	chr1:52414926-52414927	G	C	0.883038	0.0472167	0.00842878	FALSE	FALSE
rs653558	chr18:8393719-8393720	A	C	1.09405	0.0341193	0.0084293	FALSE	FALSE
rs9793244	chr1:229287460-229287461	T	C	0.896961	0.0412787	0.0084294	FALSE	FALSE
rs10491128	chr17:37551987-37551988	A	G	1.09085	0.033009	0.00842978	FALSE	FALSE
rs1049380	chr12:26489543-26489544	G	T	1.09127	0.0331541	0.00842993	FALSE	FALSE
rs1018586	chr9:6969239-6969240	C	T	1.09059	0.0329185	0.00843015	FALSE	FALSE
rs9959197	chr18:7905131-7905132	G	C	1.23183	0.0791477	0.00843025	FALSE	FALSE
rs145378405	chr1:53574456-53574457	C	T	0.669389	0.152369	0.00843035	FALSE	FALSE
rs12735869	chr1:11834162-11834163	C	T	0.923424	0.0302417	0.00843043	FALSE	FALSE
rs12658291	chr5:136172768-136172769	C	A	1.08896	0.0323517	0.00843049	FALSE	FALSE
rs10050705	chr5:35831157-35831158	G	C	1.08642	0.0314634	0.00843056	FALSE	FALSE
rs73283787	chr14:66679365-66679366	T	C	0.75702	0.105669	0.00843065	FALSE	FALSE
rs17732646	chr15:95417045-95417046	A	G	0.913978	0.0341452	0.00843072	FALSE	FALSE
rs34523965	chr17:6250114-6250115	T	C	0.904176	0.0382382	0.00843074	FALSE	FALSE
rs62491039	chr8:26340305-26340306	G	C	0.767219	0.100589	0.00843107	FALSE	FALSE
rs73100779	chr7:43593471-43593472	T	C	1.095	0.0344514	0.00843109	FALSE	FALSE
rs4890301	chr18:43368268-43368269	C	T	0.921438	0.0310596	0.00843116	FALSE	FALSE
rs2292455	chr19:1526612-1526613	T	C	0.921912	0.0308641	0.00843125	FALSE	FALSE
rs61479828	chr5:108554834-108554835	C	T	1.16987	0.0595576	0.00843134	FALSE	FALSE
rs78730179	chr18:66930261-66930262	C	T	1.28409	0.0949229	0.00843147	FALSE	FALSE
rs34923711	chr5:123989826-123989827	C	A	0.922622	0.0305722	0.00843148	FALSE	FALSE
rs7187211	chr16:59795543-59795544	G	A	0.899515	0.0402006	0.00843175	FALSE	FALSE
rs7190020	chr16:59795922-59795923	A	G	0.899515	0.0402006	0.00843175	FALSE	FALSE
rs75616820	chr15:57997538-57997539	C	A	1.21486	0.0738836	0.00843181	FALSE	FALSE
rs79160353	chr4:6931446-6931447	G	A	0.812354	0.0788907	0.00843188	FALSE	FALSE
rs2009983	chr5:136192411-136192412	C	G	1.08915	0.0324178	0.00843204	FALSE	FALSE
rs7874835	chr9:128174255-128174256	C	G	0.742527	0.11301	0.00843218	FALSE	FALSE
rs75932300	chr10:125290016-125290017	A	G	1.1213	0.0434616	0.00843251	FALSE	FALSE
rs11755965	chr6:160723900-160723901	T	C	1.11547	0.0414838	0.00843261	FALSE	FALSE
rs79504386	chr3:137785558-137785559	T	C	0.67659	0.148312	0.00843274	FALSE	FALSE
rs117622914	chr20:38102175-38102176	T	C	1.22143	0.075932	0.00843279	FALSE	FALSE
rs10860756	chr12:102020280-102020281	A	T	0.891662	0.0435302	0.00843289	FALSE	FALSE
rs138569520	chr1:226193174-226193175	C	T	0.738251	0.115204	0.00843315	FALSE	FALSE
rs10470818	chr4:26510457-26510458	T	C	1.14883	0.05267	0.00843318	FALSE	FALSE
rs17238387	chr4:60635906-60635907	A	T	0.813958	0.0781433	0.00843324	FALSE	FALSE
rs3120149	chr6:160725768-160725769	G	A	1.11583	0.0416073	0.00843361	FALSE	FALSE
rs76602560	chr2:75632252-75632253	A	G	1.31412	0.103701	0.00843365	FALSE	FALSE
rs35008796	chr2:149036075-149036076	A	G	0.643756	0.1672	0.00843398	FALSE	FALSE
rs76899469	chr4:147250641-147250642	C	G	1.23431	0.0799143	0.00843419	FALSE	FALSE
rs78479069	chr3:174782594-174782595	T	C	1.14883	0.0526725	0.00843431	FALSE	FALSE
rs6808250	chr3:128837918-128837919	A	T	1.29214	0.0972989	0.00843444	FALSE	FALSE
rs117367237	chr13:49214789-49214790	T	C	1.47128	0.146586	0.00843465	FALSE	FALSE
rs56287477	chr5:160234323-160234324	C	T	0.923981	0.0300148	0.0084347	FALSE	FALSE
rs10226876	chr7:29970170-29970171	A	T	1.16545	0.058123	0.00843487	FALSE	FALSE
rs7580146	chr2:188706143-188706144	A	G	0.910488	0.0355997	0.00843516	FALSE	FALSE
rs73407153	chr9:6661859-6661860	T	C	0.891717	0.0435083	0.00843523	FALSE	FALSE
rs57423702	chr12:47675732-47675733	A	G	0.72378	0.122723	0.00843558	FALSE	FALSE
rs247752	chr5:76320929-76320930	A	G	1.09957	0.0360338	0.0084358	FALSE	FALSE
rs76537439	chr18:69698992-69698993	A	G	1.19909	0.068928	0.00843583	FALSE	FALSE
rs1024121	chr18:42023388-42023389	G	C	0.844672	0.064085	0.00843599	FALSE	FALSE
rs6060238	chr20:33694539-33694540	A	G	0.886812	0.0456026	0.008436	FALSE	FALSE
rs16998016	chr4:130543709-130543710	T	C	0.897742	0.0409523	0.00843607	FALSE	FALSE
rs76889875	chr12:115869621-115869622	A	G	1.15304	0.0540597	0.00843621	FALSE	FALSE
rs798503	chr7:2789703-2789704	A	G	0.923877	0.0300583	0.00843622	FALSE	FALSE
rs525404	chr11:95566519-95566520	G	A	0.921597	0.0309963	0.00843635	FALSE	FALSE
rs112724187	chr14:61743217-61743218	T	C	1.18447	0.0642703	0.00843642	FALSE	FALSE
rs67589278	chr19:12374477-12374478	T	C	0.896543	0.04146	0.00843649	FALSE	FALSE
rs58418105	chr3:150477045-150477046	A	C	1.30012	0.0996374	0.0084365	FALSE	FALSE
rs72998714	chr2:161124020-161124021	A	G	0.735049	0.11686	0.00843663	FALSE	FALSE
rs669190	chr9:9548256-9548257	G	A	1.1235	0.0442099	0.00843669	FALSE	FALSE
rs145565448	chr19:47024076-47024077	A	G	0.687778	0.142095	0.00843673	FALSE	FALSE
rs147710354	chr19:47024140-47024141	A	G	0.687778	0.142095	0.00843673	FALSE	FALSE
rs62004925	chr14:74143463-74143464	G	A	0.815595	0.0773849	0.00843686	FALSE	FALSE
rs79621234	chr9:75828924-75828925	T	C	1.22246	0.0762563	0.00843703	FALSE	FALSE
rs74586832	chr8:134868617-134868618	A	G	0.866873	0.0542369	0.00843708	FALSE	FALSE
rs6871027	chr5:99821058-99821059	A	G	0.910565	0.0355688	0.00843759	FALSE	FALSE
rs4940487	chr18:58127464-58127465	T	G	0.89539	0.0419495	0.00843767	FALSE	FALSE
rs79394356	chr7:67307583-67307584	A	G	1.38173	0.122755	0.00843804	FALSE	FALSE
rs9497041	chr6:100740869-100740870	C	T	0.895334	0.0419734	0.00843811	FALSE	FALSE
rs539617	chr18:58135844-58135845	G	C	0.89515	0.0420513	0.00843827	FALSE	FALSE
rs9525731	chr13:43640782-43640783	G	A	1.08807	0.0320439	0.00843885	FALSE	FALSE
rs9899014	chr17:31883160-31883161	A	G	0.924641	0.0297457	0.00843885	FALSE	FALSE
rs12517505	chr5:115423530-115423531	T	C	1.12894	0.0460435	0.00843887	FALSE	FALSE
rs56324488	chr9:21022595-21022596	G	A	0.861423	0.0566328	0.00843895	FALSE	FALSE
rs35970366	chr7:87495086-87495087	A	G	1.09775	0.0354073	0.00843899	FALSE	FALSE
rs10483049	chr21:40097835-40097836	G	A	1.09408	0.0341365	0.00843909	FALSE	FALSE
rs149458463	chr1:226790588-226790589	A	G	1.39413	0.12615	0.00844008	FALSE	FALSE
rs17704574	chr10:59643282-59643283	A	C	0.869268	0.0531918	0.00844011	FALSE	FALSE
rs112655189	chr3:97944675-97944676	A	C	0.656907	0.159542	0.00844192	FALSE	FALSE
rs149036030	chr18:53697342-53697343	G	A	0.783367	0.0926983	0.00844201	FALSE	FALSE
rs4958165	chr5:132515494-132515495	G	C	1.08186	0.0298717	0.00844234	FALSE	FALSE
rs10790426	chr11:121139565-121139566	C	T	0.912903	0.0345981	0.00844247	FALSE	FALSE
rs2438536	chr19:12374147-12374148	A	G	0.896552	0.0414602	0.00844284	FALSE	FALSE
rs9949213	chr18:9523299-9523300	T	C	1.1355	0.0482458	0.00844285	FALSE	FALSE
rs6531413	chr4:33179683-33179684	C	T	0.801732	0.0839014	0.00844304	FALSE	FALSE
rs6531415	chr4:33179840-33179841	C	G	0.801732	0.0839014	0.00844304	FALSE	FALSE
rs6817379	chr4:33180241-33180242	A	G	0.801732	0.0839014	0.00844304	FALSE	FALSE
rs7723530	chr5:76333356-76333357	T	G	1.09974	0.0360968	0.00844315	FALSE	FALSE
rs8104500	chr19:34252224-34252225	T	C	1.09267	0.033648	0.00844327	FALSE	FALSE
rs75842007	chr3:72262465-72262466	G	A	0.791313	0.0888684	0.0084436	FALSE	FALSE
rs11083271	chr18:25926058-25926059	T	C	0.919883	0.0317066	0.00844374	FALSE	FALSE
rs2088688	chr12:130533495-130533496	T	C	0.884635	0.0465414	0.00844393	FALSE	FALSE
rs12035107	chr1:46071554-46071555	C	T	0.764873	0.101773	0.00844435	FALSE	FALSE
rs10069648	chr5:157878048-157878049	A	C	0.923742	0.0301175	0.00844451	FALSE	FALSE
rs11986495	chr8:51838805-51838806	T	C	1.09163	0.0332866	0.00844459	FALSE	FALSE
rs8079097	chr17:20910973-20910974	T	C	1.38142	0.122681	0.00844484	FALSE	FALSE
rs17058363	chr5:160287133-160287134	G	C	1.11849	0.0425169	0.00844488	FALSE	FALSE
rs73026818	chr11:123873880-123873881	A	T	0.831995	0.0698356	0.00844498	FALSE	FALSE
rs7587684	chr2:150820449-150820450	G	A	1.09186	0.0333682	0.00844505	FALSE	FALSE
rs1795346	chr3:41609465-41609466	C	G	0.847164	0.0629757	0.0084454	FALSE	FALSE
rs12618223	chr2:35456989-35456990	G	A	0.855902	0.0590797	0.00844548	FALSE	FALSE
rs147292321	chr7:6910894-6910895	A	G	1.45635	0.14274	0.00844567	FALSE	FALSE
rs472927	chr4:127062810-127062811	G	A	0.812372	0.0788991	0.00844577	FALSE	FALSE
rs512228	chr4:127062833-127062834	A	C	0.812372	0.0788991	0.00844577	FALSE	FALSE
rs961772	chr11:37461619-37461620	C	T	0.924228	0.0299186	0.00844585	FALSE	FALSE
rs731043	chr3:171371679-171371680	A	G	1.09745	0.0353089	0.00844628	FALSE	FALSE
rs142953371	chr4:83514313-83514314	C	T	1.37544	0.121038	0.00844643	FALSE	FALSE
rs1588493	chr12:71598227-71598228	A	G	1.08674	0.0315853	0.00844643	FALSE	FALSE
rs17418889	chr12:97936156-97936157	G	T	1.24342	0.0827238	0.00844645	FALSE	FALSE
rs3743250	chr15:99505315-99505316	T	C	1.11621	0.0417419	0.00844653	FALSE	FALSE
rs80175974	chr6:140104488-140104489	G	A	1.12974	0.0463175	0.00844654	FALSE	FALSE
rs180858566	chr10:14624524-14624525	C	T	1.39338	0.125958	0.00844656	FALSE	FALSE
rs145397372	chr12:39701932-39701933	T	G	1.22249	0.0762787	0.00844678	FALSE	FALSE
rs2291405	chr16:51796215-51796216	G	A	0.921524	0.0310314	0.0084471	FALSE	FALSE
rs308724	chr3:4380744-4380745	C	G	1.0892	0.032444	0.00844716	FALSE	FALSE
rs35789752	chr14:96297306-96297307	G	A	0.920184	0.0315841	0.00844719	FALSE	FALSE
rs9372333	chr6:112941942-112941943	C	T	1.08766	0.0319058	0.00844722	FALSE	FALSE
rs7591850	chr2:67130828-67130829	C	G	1.08845	0.0321828	0.00844736	FALSE	FALSE
rs73218961	chr4:33180674-33180675	A	G	0.801744	0.0839013	0.00844739	FALSE	FALSE
rs145768827	chr9:111242969-111242970	A	G	1.42829	0.135356	0.00844808	FALSE	FALSE
rs75169451	chr9:128316497-128316498	G	A	0.725737	0.121722	0.00844813	FALSE	FALSE
rs10413123	chr19:45966350-45966351	C	A	0.923395	0.030262	0.00844834	FALSE	FALSE
rs6836406	chr4:180902913-180902914	G	A	0.923883	0.0300617	0.00844873	FALSE	FALSE
rs67574316	chr4:33849908-33849909	A	G	0.864352	0.0553524	0.00844908	FALSE	FALSE
rs11132874	chr4:172126688-172126689	C	T	1.12649	0.0452268	0.00844914	FALSE	FALSE
rs12192401	chr6:160731894-160731895	T	C	1.1158	0.0416073	0.00844914	FALSE	FALSE
rs3106170	chr6:160729923-160729924	A	G	1.1158	0.0416073	0.00844914	FALSE	FALSE
rs3120140	chr6:160738830-160738831	A	G	1.1158	0.0416073	0.00844914	FALSE	FALSE
rs3120146	chr6:160727464-160727465	T	C	1.1158	0.0416073	0.00844914	FALSE	FALSE
rs3127597	chr6:160731103-160731104	A	T	1.1158	0.0416073	0.00844914	FALSE	FALSE
rs7910644	chr10:65623306-65623307	C	T	0.909089	0.0361911	0.0084492	FALSE	FALSE
rs11994633	chr8:51816907-51816908	A	C	1.10622	0.0383327	0.00844926	FALSE	FALSE
rs4245241	chr18:49523882-49523883	C	A	0.921847	0.0308997	0.00844942	FALSE	FALSE
rs77189010	chr14:99017149-99017150	T	C	0.731688	0.118623	0.00844946	FALSE	FALSE
rs78378229	chr4:31224923-31224924	T	C	0.865716	0.0547544	0.00844954	FALSE	FALSE
7:2843455	chr7:2843454-2843455	T	C	1.15826	0.0557876	0.00844968	FALSE	FALSE
rs35728055	chr7:153234651-153234652	A	G	0.92407	0.0299854	0.00844991	FALSE	FALSE
rs75870679	chr3:23243972-23243973	T	C	0.871348	0.0522923	0.00844999	FALSE	FALSE
rs6824720	chr4:6278646-6278647	A	G	0.901625	0.0393223	0.00845022	FALSE	FALSE
rs884361	chr7:2709769-2709770	G	A	1.12262	0.0439218	0.00845053	FALSE	FALSE
rs12974275	chr19:48779074-48779075	C	T	0.729884	0.119562	0.0084506	FALSE	FALSE
rs75225354	chr11:129889792-129889793	C	T	0.854942	0.0595109	0.00845091	FALSE	FALSE
rs28433056	chr18:21503493-21503494	T	C	1.1338	0.0476825	0.00845108	FALSE	FALSE
rs62513893	chr8:101651225-101651226	G	C	1.14707	0.0521026	0.00845129	FALSE	FALSE
rs13157568	chr5:157876781-157876782	T	C	0.923894	0.0300584	0.00845142	FALSE	FALSE
rs12637597	chr3:103158004-103158005	C	T	1.12119	0.0434361	0.00845153	FALSE	FALSE
rs869595	chr2:149108683-149108684	A	G	0.920483	0.0314631	0.00845167	FALSE	FALSE
rs62004592	chr15:73878018-73878019	G	A	0.924624	0.0297584	0.00845173	FALSE	FALSE
rs4342441	chr6:145550621-145550622	A	G	1.14349	0.050915	0.00845196	FALSE	FALSE
rs28709536	chr17:57008911-57008912	A	C	1.08233	0.0300433	0.00845202	FALSE	FALSE
rs1060742	chr2:20189014-20189015	C	T	0.871882	0.0520611	0.00845206	FALSE	FALSE
rs10249637	chr7:144863916-144863917	G	A	0.890062	0.0442249	0.00845225	FALSE	FALSE
rs62357892	chr5:107019571-107019572	A	G	0.909801	0.0358957	0.00845251	FALSE	FALSE
rs118113362	chr12:6185078-6185079	C	G	1.35901	0.116486	0.00845256	FALSE	FALSE
rs7724809	chr5:114439936-114439937	T	C	1.27384	0.0919084	0.0084532	FALSE	FALSE
rs3103348	chr6:160745237-160745238	C	T	1.1158	0.0416077	0.00845346	FALSE	FALSE
rs3010207	chr1:11443212-11443213	C	T	1.0836	0.0304884	0.00845347	FALSE	FALSE
rs11079367	chr17:57009023-57009024	G	A	1.08233	0.0300433	0.00845359	FALSE	FALSE
rs7221274	chr17:57008127-57008128	G	A	1.08233	0.0300433	0.00845359	FALSE	FALSE
rs9900413	chr17:57008316-57008317	C	G	1.08233	0.0300433	0.00845359	FALSE	FALSE
rs1466578	chr3:113836860-113836861	C	T	0.781509	0.0936167	0.00845385	FALSE	FALSE
rs73072176	chr1:203360328-203360329	T	C	1.20759	0.0716292	0.00845392	FALSE	FALSE
rs7826333	chr8:51810186-51810187	C	A	1.10578	0.0381847	0.008454	FALSE	FALSE
rs72758113	chr15:95412349-95412350	T	C	0.866337	0.0544856	0.00845408	FALSE	FALSE
rs72758115	chr15:95416402-95416403	A	G	0.866337	0.0544856	0.00845408	FALSE	FALSE
rs78185710	chr3:56958061-56958062	T	C	1.4188	0.132838	0.00845416	FALSE	FALSE
rs11028127	chr11:24755826-24755827	C	T	1.30156	0.100087	0.00845426	FALSE	FALSE
rs74058828	chr1:17719333-17719334	A	G	1.23027	0.0786948	0.00845436	FALSE	FALSE
rs28470807	chr1:2010547-2010548	T	C	0.899843	0.0400763	0.00845466	FALSE	FALSE
rs781384	chr14:52912749-52912750	T	C	0.862363	0.0562322	0.00845501	FALSE	FALSE
rs4550494	chr17:31890831-31890832	G	A	0.924322	0.0298843	0.0084552	FALSE	FALSE
rs78120087	chr1:56118064-56118065	T	C	1.15279	0.0539948	0.00845578	FALSE	FALSE
rs73600214	chr20:8888989-8888990	C	T	0.897412	0.0411044	0.00845589	FALSE	FALSE
rs10750829	chr11:68428106-68428107	A	G	1.09225	0.0335083	0.00845612	FALSE	FALSE
rs12031469	chr1:53946660-53946661	A	T	0.760974	0.103732	0.00845628	FALSE	FALSE
rs17061812	chr3:60001413-60001414	A	G	1.20243	0.0700058	0.00845647	FALSE	FALSE
rs3116599	chr13:51107261-51107262	G	A	1.09848	0.0356687	0.00845668	FALSE	FALSE
rs34456824	chr15:73598902-73598903	C	T	0.921174	0.0311805	0.00845722	FALSE	FALSE
rs12776960	chr10:87767043-87767044	T	C	0.875361	0.0505534	0.00845764	FALSE	FALSE
rs11677456	chr2:238265530-238265531	T	C	0.923519	0.0302151	0.00845766	FALSE	FALSE
rs78997986	chr9:129467430-129467431	G	A	0.819467	0.0756114	0.00845816	FALSE	FALSE
rs11143695	chr9:76371830-76371831	A	G	0.90095	0.0396116	0.00845826	FALSE	FALSE
rs72748367	chr15:66612895-66612896	C	T	0.770568	0.0989775	0.00845842	FALSE	FALSE
rs74402190	chr8:140684798-140684799	T	C	0.734392	0.117239	0.00845892	FALSE	FALSE
rs1787102	chr11:74206405-74206406	G	A	0.922163	0.0307739	0.00845897	FALSE	FALSE
rs16928853	chr9:9063039-9063040	G	A	0.853162	0.0603099	0.00845914	FALSE	FALSE
rs17269576	chr7:94170028-94170029	G	A	0.705675	0.132388	0.00845935	FALSE	FALSE
rs6951780	chr7:34473384-34473385	T	A	0.901023	0.0395814	0.00845936	FALSE	FALSE
rs2329329	chr13:85013167-85013168	A	C	0.924754	0.0297086	0.0084597	FALSE	FALSE
rs57560164	chr8:39925275-39925276	G	A	0.875542	0.0504767	0.00845986	FALSE	FALSE
rs72993841	chr4:178648806-178648807	A	T	0.719628	0.124954	0.00846018	FALSE	FALSE
rs113256314	chr2:27501509-27501510	T	C	1.19994	0.0692237	0.00846051	FALSE	FALSE
rs7111092	chr11:8836444-8836445	A	G	1.18673	0.0650185	0.00846089	FALSE	FALSE
rs1194518	chr10:53987823-53987824	C	T	1.18889	0.0657111	0.00846129	FALSE	FALSE
rs147559450	chr6:143229014-143229015	T	C	0.691388	0.14016	0.0084613	FALSE	FALSE
rs7783819	chr7:130981450-130981451	T	C	0.837777	0.0672232	0.00846165	FALSE	FALSE
rs184761123	chr8:134455961-134455962	G	C	0.67818	0.147487	0.0084618	FALSE	FALSE
rs1447803	chr3:59708540-59708541	A	G	1.11712	0.042063	0.00846195	FALSE	FALSE
rs6829203	chr4:78739890-78739891	C	T	1.11586	0.0416342	0.00846208	FALSE	FALSE
rs144087152	chr14:70847101-70847102	T	C	1.34453	0.112434	0.00846216	FALSE	FALSE
rs7742795	chr6:138624930-138624931	G	A	0.909217	0.0361452	0.00846241	FALSE	FALSE
rs11248359	chr10:124455970-124455971	C	G	1.09512	0.0345091	0.00846296	FALSE	FALSE
rs139497383	chr19:47132820-47132821	T	C	1.41411	0.131597	0.00846302	FALSE	FALSE
rs62252275	chr3:65108842-65108843	A	C	1.10522	0.0379968	0.00846314	FALSE	FALSE
rs1208248	chr6:134129500-134129501	C	T	1.08567	0.0312185	0.00846346	FALSE	FALSE
rs78959242	chr11:14521999-14522000	C	T	1.30405	0.100825	0.00846354	FALSE	FALSE
rs4477758	chr17:2230385-2230386	C	T	0.921735	0.0309526	0.00846392	FALSE	FALSE
rs61870260	chr10:129061241-129061242	G	C	1.23584	0.0804242	0.00846452	FALSE	FALSE
rs2465836	chr6:161187043-161187044	A	G	1.10867	0.0391805	0.00846457	FALSE	FALSE
rs1985501	chr19:55142738-55142739	C	A	1.08712	0.0317249	0.00846473	FALSE	FALSE
rs9856295	chr3:1636313-1636314	C	A	1.1306	0.0466218	0.00846526	FALSE	FALSE
rs60324763	chr1:117691980-117691981	T	C	1.16083	0.0566419	0.00846563	FALSE	FALSE
rs6815584	chr4:42688903-42688904	T	C	0.924715	0.0297274	0.00846572	FALSE	FALSE
rs2895601	chr10:14588268-14588269	C	T	1.11534	0.04146	0.00846578	FALSE	FALSE
rs6541000	chr1:11833490-11833491	G	A	0.923472	0.0302383	0.0084658	FALSE	FALSE
rs814861	chr1:76098630-76098631	G	T	1.0838	0.0305642	0.00846607	FALSE	FALSE
rs10910920	chr1:181272489-181272490	G	A	1.08204	0.029946	0.0084661	FALSE	FALSE
rs79212518	chr5:8612304-8612305	C	T	1.21274	0.0732583	0.00846621	FALSE	FALSE
rs7907289	chr10:50504351-50504352	T	C	1.45338	0.142008	0.00846623	FALSE	FALSE
rs11167173	chr20:31241611-31241612	A	T	0.921416	0.0310855	0.00846659	FALSE	FALSE
rs17710897	chr16:79346681-79346682	T	C	1.12511	0.0447736	0.0084667	FALSE	FALSE
rs73171743	chr7:69701023-69701024	A	G	0.811528	0.0793192	0.00846698	FALSE	FALSE
rs6806748	chr3:60217645-60217646	A	C	1.08352	0.0304668	0.00846716	FALSE	FALSE
rs4073679	chr4:79574433-79574434	C	T	1.09475	0.0343836	0.00846734	FALSE	FALSE
rs10992663	chr9:95934861-95934862	C	T	0.677407	0.147932	0.00846741	FALSE	FALSE
rs28795431	chr7:47744176-47744177	C	G	0.908763	0.0363378	0.00846767	FALSE	FALSE
rs7459029	chr7:104416438-104416439	G	C	1.0811	0.0296197	0.00846795	FALSE	FALSE
rs117837853	chr7:67003721-67003722	T	C	1.1351	0.0481315	0.00846796	FALSE	FALSE
rs4253464	chr10:81362984-81362985	G	A	0.808816	0.080592	0.00846801	FALSE	FALSE
rs79820974	chr18:75864679-75864680	A	G	1.32885	0.107988	0.00846807	FALSE	FALSE
rs28886403	chr7:47744166-47744167	A	G	0.9088	0.0363224	0.00846817	FALSE	FALSE
rs6079700	chr20:15174341-15174342	G	A	1.09783	0.0354502	0.00846829	FALSE	FALSE
rs6502547	chr17:16878656-16878657	T	C	1.08822	0.0321106	0.00846832	FALSE	FALSE
rs138989557	chr7:141447705-141447706	A	G	1.41802	0.132658	0.00846851	FALSE	FALSE
rs4486850	chr15:33039800-33039801	T	C	0.924739	0.029719	0.0084688	FALSE	FALSE
rs112396460	chr15:49558648-49558649	G	A	0.731223	0.118899	0.00846889	FALSE	FALSE
5:15847020	chr5:15847019-15847020	C	G	1.17862	0.0624233	0.00846892	FALSE	FALSE
rs79532807	chr2:237849998-237849999	A	G	1.20485	0.0707824	0.00846896	FALSE	FALSE
rs71614631	chr4:100953569-100953570	T	C	1.42379	0.134202	0.008469	FALSE	FALSE
rs56126917	chr8:32590991-32590992	G	A	0.895038	0.0421194	0.00846995	FALSE	FALSE
rs10079229	chr5:99292383-99292384	A	T	0.91737	0.0327584	0.00847007	FALSE	FALSE
rs7000660	chr8:51820293-51820294	T	G	1.10542	0.0380705	0.00847013	FALSE	FALSE
rs142529776	chr10:122245890-122245891	A	T	1.42978	0.135798	0.00847048	FALSE	FALSE
rs1984451	chr3:127768461-127768462	G	C	0.912964	0.0345877	0.00847085	FALSE	FALSE
rs1107630	chr8:51784419-51784420	T	C	1.10612	0.0383084	0.00847118	FALSE	FALSE
rs12899959	chr15:100819345-100819346	A	G	1.11394	0.0409851	0.00847131	FALSE	FALSE
rs55656113	chr3:107106241-107106242	T	C	1.17852	0.0623925	0.00847209	FALSE	FALSE
rs34523089	chr17:56436108-56436109	T	C	0.899723	0.0401379	0.00847238	FALSE	FALSE
rs4780480	chr16:12977834-12977835	T	A	1.08191	0.0299061	0.00847247	FALSE	FALSE
rs4781345	chr16:12977758-12977759	T	C	1.08191	0.0299061	0.00847247	FALSE	FALSE
rs13024833	chr2:108649375-108649376	G	A	0.7839	0.092483	0.00847277	FALSE	FALSE
rs1146644	chr1:76264787-76264788	T	C	1.08173	0.0298416	0.00847287	FALSE	FALSE
rs12380196	chr9:118140403-118140404	T	C	0.922566	0.0306147	0.00847305	FALSE	FALSE
rs541321853	chr6:31090842-31090843	G	T	1.08643	0.0314902	0.0084731	FALSE	FALSE
rs2059373	chr7:35541964-35541965	G	A	1.10836	0.0390806	0.00847325	FALSE	FALSE
rs1319268	chr7:79668424-79668425	C	T	0.924249	0.0299223	0.00847339	FALSE	FALSE
rs564253	chr6:116424713-116424714	T	C	0.923064	0.03041	0.00847355	FALSE	FALSE
rs11053115	chr12:34246440-34246441	G	A	1.10519	0.0379932	0.00847384	FALSE	FALSE
rs16915772	chr12:34248374-34248375	T	C	1.10519	0.0379932	0.00847384	FALSE	FALSE
rs9525742	chr13:43679345-43679346	A	C	1.08802	0.0320447	0.00847445	FALSE	FALSE
rs9533390	chr13:43679539-43679540	G	A	1.08802	0.0320447	0.00847445	FALSE	FALSE
rs76616320	chr3:115854261-115854262	T	A	1.35562	0.115577	0.00847457	FALSE	FALSE
rs74682622	chr4:101467762-101467763	G	A	0.822853	0.0740645	0.00847482	FALSE	FALSE
rs11228322	chr11:68445687-68445688	T	C	1.08853	0.0322216	0.00847509	FALSE	FALSE
rs28763731	chr2:180060657-180060658	G	A	1.1056	0.0381323	0.00847562	FALSE	FALSE
rs17193809	chr6:29976311-29976312	G	C	1.31103	0.102872	0.00847566	FALSE	FALSE
rs2156565	chr18:76039645-76039646	C	G	0.908123	0.0366097	0.0084758	FALSE	FALSE
rs3802748	chr11:68482984-68482985	A	T	1.08409	0.0306699	0.00847585	FALSE	FALSE
rs62112219	chr2:20334872-20334873	T	G	0.891401	0.0436701	0.00847613	FALSE	FALSE
rs150088922	chr12:69186955-69186956	G	A	0.698301	0.136413	0.00847629	FALSE	FALSE
rs111362778	chr5:83169041-83169042	T	C	0.872494	0.0518143	0.00847638	FALSE	FALSE
rs139986862	chr4:37293782-37293783	T	C	1.44181	0.138995	0.00847638	FALSE	FALSE
rs116884006	chr10:94849565-94849566	T	G	1.17358	0.0608032	0.00847669	FALSE	FALSE
rs35471075	chr1:169166771-169166772	C	T	0.703003	0.133865	0.00847676	FALSE	FALSE
rs116941544	chr11:2811403-2811404	T	G	0.762219	0.103144	0.00847694	FALSE	FALSE
rs61940313	chr12:100248011-100248012	A	G	1.16768	0.0588876	0.00847703	FALSE	FALSE
rs804606	chr20:22192445-22192446	T	C	0.924092	0.0299887	0.00847707	FALSE	FALSE
rs11783701	chr8:51786783-51786784	A	C	1.10611	0.0383085	0.00847709	FALSE	FALSE
rs11992499	chr8:51790409-51790410	T	C	1.10611	0.0383085	0.00847709	FALSE	FALSE
rs12681599	chr8:51790007-51790008	G	T	1.10611	0.0383085	0.00847709	FALSE	FALSE
rs34723953	chr8:51782659-51782660	T	C	1.10611	0.0383085	0.00847709	FALSE	FALSE
rs34912466	chr8:51786607-51786608	A	G	1.10611	0.0383085	0.00847709	FALSE	FALSE
rs35638694	chr8:51788184-51788185	G	A	1.10611	0.0383085	0.00847709	FALSE	FALSE
rs4873482	chr8:51786219-51786220	C	T	1.10611	0.0383085	0.00847709	FALSE	FALSE
rs66799457	chr8:51788331-51788332	T	C	1.10611	0.0383085	0.00847709	FALSE	FALSE
rs73197513	chr12:106704794-106704795	T	C	0.859184	0.0576549	0.00847753	FALSE	FALSE
rs1908294	chr4:164699515-164699516	A	G	1.17488	0.0612247	0.00847757	FALSE	FALSE
rs145163682	chr14:30717995-30717996	T	C	0.758638	0.104934	0.0084777	FALSE	FALSE
rs11958882	chr5:146050248-146050249	A	G	1.12283	0.0440089	0.00847791	FALSE	FALSE
rs244422	chr16:69617512-69617513	C	G	1.11667	0.0419189	0.00847816	FALSE	FALSE
rs62131797	chr19:48499705-48499706	A	C	1.09596	0.0348086	0.00847826	FALSE	FALSE
rs8030490	chr15:86155449-86155450	A	G	1.11686	0.0419836	0.00847826	FALSE	FALSE
rs1206368	chr7:121719585-121719586	C	T	0.925078	0.0295843	0.0084784	FALSE	FALSE
rs59123969	chr15:73959490-73959491	C	G	1.19622	0.0680627	0.00847861	FALSE	FALSE
rs73733061	chr6:41978064-41978065	T	C	0.72043	0.124566	0.00847863	FALSE	FALSE
rs148436768	chr11:103097085-103097086	C	T	1.29163	0.0972156	0.00847889	FALSE	FALSE
rs12131180	chr1:112505752-112505753	G	C	0.896815	0.0413716	0.00847919	FALSE	FALSE
rs2722382	chr7:24336955-24336956	C	T	1.22056	0.0757153	0.00847935	FALSE	FALSE
rs78186560	chr4:112952769-112952770	A	G	1.20119	0.0696387	0.00847967	FALSE	FALSE
rs78818567	chr4:112953038-112953039	T	C	1.20119	0.0696387	0.00847967	FALSE	FALSE
rs185550190	chr7:32639339-32639340	A	G	1.41927	0.133016	0.00848053	FALSE	FALSE
rs11720940	chr3:189242489-189242490	C	A	1.15071	0.0533313	0.00848122	FALSE	FALSE
rs11720968	chr3:189242609-189242610	C	A	1.15071	0.0533313	0.00848122	FALSE	FALSE
rs72870001	chr2:154065064-154065065	A	T	1.11276	0.0405914	0.00848152	FALSE	FALSE
rs11072844	chr15:79695602-79695603	G	A	0.924458	0.0298403	0.00848162	FALSE	FALSE
rs693597	chr11:95589628-95589629	C	T	0.921661	0.0309912	0.00848167	FALSE	FALSE
rs57282560	chr8:39925110-39925111	C	T	0.87558	0.0504773	0.00848227	FALSE	FALSE
rs143407844	chr5:170935002-170935003	C	G	0.677484	0.147924	0.00848265	FALSE	FALSE
rs4852826	chr2:71997633-71997634	T	C	1.08227	0.030036	0.00848312	FALSE	FALSE
rs10934253	chr3:113837783-113837784	T	A	0.781593	0.0936179	0.00848343	FALSE	FALSE
rs6808291	chr3:113838589-113838590	T	A	0.781593	0.0936179	0.00848343	FALSE	FALSE
rs9682405	chr3:113838088-113838089	G	T	0.781593	0.0936179	0.00848343	FALSE	FALSE
rs4342520	chr7:89296565-89296566	T	C	1.1017	0.036795	0.00848347	FALSE	FALSE
rs62540572	chr8:115301086-115301087	C	T	1.15634	0.0551861	0.00848347	FALSE	FALSE
rs1206369	chr7:121719822-121719823	G	A	0.925082	0.0295848	0.00848362	FALSE	FALSE
rs2085985	chr18:76647083-76647084	G	A	0.923571	0.030206	0.00848377	FALSE	FALSE
rs55930926	chr4:60537940-60537941	T	C	1.40028	0.127906	0.0084841	FALSE	FALSE
rs2481036	chr6:160705004-160705005	C	T	0.91371	0.0342843	0.00848445	FALSE	FALSE
rs2504942	chr6:160705020-160705021	A	G	0.91371	0.0342843	0.00848445	FALSE	FALSE
rs10239342	chr7:130009311-130009312	G	T	1.08841	0.0321858	0.00848497	FALSE	FALSE
rs1018194	chr15:79644836-79644837	A	G	0.896252	0.0416142	0.00848515	FALSE	FALSE
rs113853491	chr15:99762626-99762627	A	G	0.924588	0.0297887	0.00848533	FALSE	FALSE
rs2385169	chr7:104096507-104096508	T	C	1.10309	0.0372777	0.00848539	FALSE	FALSE
rs12050389	chr14:24822806-24822807	A	G	1.10428	0.0376869	0.00848571	FALSE	FALSE
rs2117484	chr14:66712003-66712004	A	G	0.746443	0.111104	0.00848593	FALSE	FALSE
rs17654014	chr7:13297448-13297449	T	C	1.11143	0.0401387	0.00848621	FALSE	FALSE
rs4359820	chr3:103151042-103151043	G	A	1.12162	0.0436071	0.00848623	FALSE	FALSE
rs12230069	chr12:34253161-34253162	T	C	1.10547	0.0380941	0.00848676	FALSE	FALSE
rs72480069	chr12:34253473-34253474	A	T	1.10547	0.0380941	0.00848676	FALSE	FALSE
rs140975579	chr2:230334225-230334226	A	G	0.7705	0.0990543	0.0084872	FALSE	FALSE
rs11956354	chr5:108524415-108524416	A	G	1.16994	0.0596311	0.00848729	FALSE	FALSE
rs6016422	chr20:39332328-39332329	G	A	1.10809	0.0389942	0.00848762	FALSE	FALSE
rs143596909	chr4:135628600-135628601	A	C	1.32734	0.107589	0.00848776	FALSE	FALSE
rs75946786	chr4:59014795-59014796	A	G	1.18361	0.0640468	0.00848784	FALSE	FALSE
rs118047758	chr16:8779049-8779050	G	C	1.2584	0.0873252	0.00848797	FALSE	FALSE
rs77304365	chr17:69483911-69483912	G	A	1.12014	0.043104	0.00848804	FALSE	FALSE
rs17292114	chr4:62824560-62824561	C	T	0.907375	0.03693	0.00848833	FALSE	FALSE
rs77161264	chr18:26798434-26798435	A	G	1.16987	0.0596089	0.00848857	FALSE	FALSE
rs666041	chr9:9547548-9547549	A	G	1.12275	0.0439909	0.00848862	FALSE	FALSE
rs76703115	chr17:76478053-76478054	C	G	1.44771	0.140572	0.00848865	FALSE	FALSE
rs9681085	chr3:113838144-113838145	A	G	0.781607	0.0936187	0.00848868	FALSE	FALSE
rs664517	chr5:111287943-111287944	G	A	0.856332	0.058928	0.00848881	FALSE	FALSE
rs10111994	chr8:51558258-51558259	G	C	1.11345	0.0408306	0.00848936	FALSE	FALSE
rs10808845	chr8:51558648-51558649	T	G	1.11345	0.0408306	0.00848936	FALSE	FALSE
rs28736522	chr8:51557810-51557811	C	T	1.11345	0.0408306	0.00848936	FALSE	FALSE
rs11706281	chr3:127803921-127803922	G	A	0.912845	0.0346471	0.00848953	FALSE	FALSE
rs2168252	chr6:67411877-67411878	T	G	0.910872	0.0354692	0.00848985	FALSE	FALSE
rs118109788	chr8:29206055-29206056	T	C	1.21931	0.0753373	0.00848992	FALSE	FALSE
rs114898756	chr3:64006101-64006102	C	T	0.690755	0.14057	0.00849014	FALSE	FALSE
rs10494942	chr1:211916141-211916142	T	C	0.895851	0.0417873	0.00849015	FALSE	FALSE
rs4348005	chr3:103149736-103149737	G	A	1.12162	0.0436071	0.00849019	FALSE	FALSE
rs71585220	chr5:118910274-118910275	T	C	0.900368	0.0398763	0.00849024	FALSE	FALSE
rs9315145	chr13:32403683-32403684	C	T	0.847934	0.0626743	0.00849074	FALSE	FALSE
rs6699329	chr1:80514772-80514773	T	C	1.08423	0.0307266	0.00849082	FALSE	FALSE
rs28419386	chr4:103766348-103766349	T	G	0.887332	0.0454181	0.00849097	FALSE	FALSE
rs7429379	chr3:88607274-88607275	A	C	1.15905	0.0560834	0.00849142	FALSE	FALSE
rs1390462	chr1:232897425-232897426	A	G	0.865033	0.055089	0.00849147	FALSE	FALSE
rs2644468	chr1:232899240-232899241	A	C	0.865033	0.055089	0.00849147	FALSE	FALSE
rs4321951	chr7:53212929-53212930	T	C	1.15793	0.0557131	0.00849154	FALSE	FALSE
rs261327	chr15:58646697-58646698	A	G	1.31982	0.105436	0.00849163	FALSE	FALSE
rs261330	chr15:58647349-58647350	C	A	1.31982	0.105436	0.00849163	FALSE	FALSE
rs72758145	chr15:95447209-95447210	T	C	0.866063	0.0546371	0.00849185	FALSE	FALSE
rs117810902	chr8:22103937-22103938	C	T	0.839747	0.0663616	0.008492	FALSE	FALSE
rs2644467	chr1:232897067-232897068	T	C	0.865035	0.0550891	0.00849226	FALSE	FALSE
rs2795399	chr1:232898263-232898264	C	G	0.865035	0.0550891	0.00849226	FALSE	FALSE
rs67723323	chr3:195976868-195976869	A	G	0.925378	0.029467	0.00849227	FALSE	FALSE
rs17363431	chr3:131663459-131663460	A	C	1.14738	0.0522372	0.00849236	FALSE	FALSE
rs111298042	chr7:104196783-104196784	G	T	0.79394	0.0876758	0.00849265	FALSE	FALSE
rs149736355	chr7:104198106-104198107	C	T	0.79394	0.0876758	0.00849265	FALSE	FALSE
rs62243518	chr3:62542636-62542637	T	C	1.20385	0.0704927	0.00849266	FALSE	FALSE
rs12649863	chr4:79798109-79798110	G	A	1.19524	0.0677653	0.00849282	FALSE	FALSE
rs7682144	chr4:79792399-79792400	C	G	1.19524	0.0677653	0.00849282	FALSE	FALSE
rs111303215	chr14:69975292-69975293	C	G	1.28403	0.0949926	0.00849299	FALSE	FALSE
rs62121298	chr2:9426105-9426106	C	T	1.0917	0.0333353	0.00849309	FALSE	FALSE
rs12134942	chr1:80518709-80518710	C	T	1.08407	0.0306728	0.00849322	FALSE	FALSE
rs12730595	chr1:80518875-80518876	T	C	1.08407	0.0306728	0.00849322	FALSE	FALSE
rs11992988	chr8:18167759-18167760	T	C	1.0855	0.0311746	0.00849342	FALSE	FALSE
rs3849469	chr3:116811192-116811193	A	G	0.907205	0.0370041	0.00849346	FALSE	FALSE
rs1926665	chr9:9619209-9619210	G	C	1.08979	0.0326699	0.0084935	FALSE	FALSE
rs36083800	chr2:169693413-169693414	T	C	1.08225	0.0300337	0.00849354	FALSE	FALSE
rs8139558	chr22:45251168-45251169	T	C	0.880142	0.0485118	0.00849422	FALSE	FALSE
rs144047901	chr13:43099686-43099687	C	T	0.687512	0.142368	0.0084945	FALSE	FALSE
rs17188127	chr6:30135101-30135102	T	C	1.39078	0.125342	0.00849476	FALSE	FALSE
rs7637840	chr3:88610326-88610327	T	C	1.15914	0.0561146	0.00849497	FALSE	FALSE
rs450433	chr17:72002522-72002523	G	A	0.924707	0.0297439	0.00849516	FALSE	FALSE
rs2237018	chr4:55575143-55575144	A	G	1.1612	0.0567906	0.00849543	FALSE	FALSE
rs145782154	chr3:118889126-118889127	A	G	0.838271	0.0670338	0.00849554	FALSE	FALSE
rs2705901	chr4:185559486-185559487	G	C	0.896381	0.0415661	0.00849584	FALSE	FALSE
rs77287370	chr3:124110549-124110550	G	T	1.34462	0.112518	0.00849591	FALSE	FALSE
rs56381797	chr16:89300751-89300752	A	C	0.881602	0.0478834	0.00849592	FALSE	FALSE
rs62356491	chr5:8001362-8001363	C	T	0.917301	0.0328	0.00849595	FALSE	FALSE
rs7922454	chr10:129269346-129269347	C	T	1.08708	0.0317254	0.00849595	FALSE	FALSE
rs35450273	chr18:66171519-66171520	T	C	1.09424	0.0342205	0.00849653	FALSE	FALSE
rs17704825	chr12:62403654-62403655	A	G	0.834385	0.0688007	0.00849688	FALSE	FALSE
rs80113172	chr10:71704567-71704568	T	C	0.756951	0.105811	0.00849707	FALSE	FALSE
rs10932006	chr2:204001723-204001724	G	A	1.25473	0.0862289	0.00849715	FALSE	FALSE
rs77888664	chr10:123869613-123869614	T	C	1.20331	0.070326	0.00849737	FALSE	FALSE
rs10514786	chr2:104657748-104657749	T	C	0.861125	0.0568146	0.00849756	FALSE	FALSE
rs114615678	chr2:104656416-104656417	C	T	0.861125	0.0568146	0.00849756	FALSE	FALSE
rs17417336	chr2:104650705-104650706	A	G	0.861125	0.0568146	0.00849756	FALSE	FALSE
rs17417371	chr2:104652874-104652875	G	A	0.861125	0.0568146	0.00849756	FALSE	FALSE
rs2376071	chr2:104656735-104656736	A	T	0.861125	0.0568146	0.00849756	FALSE	FALSE
rs12690642	chr5:28186658-28186659	A	G	0.88518	0.0463454	0.00849759	FALSE	FALSE
rs112796111	chr16:79754060-79754061	A	G	1.2424	0.0824766	0.00849774	FALSE	FALSE
rs113343976	chr13:94953771-94953772	C	G	1.34452	0.112492	0.0084978	FALSE	FALSE
rs334947	chr15:76307838-76307839	T	G	1.26729	0.0900145	0.00849794	FALSE	FALSE
rs11959259	chr5:157876585-157876586	C	T	0.923946	0.0300582	0.00849796	FALSE	FALSE
rs62427470	chr6:155910278-155910279	A	C	1.10455	0.0377867	0.00849809	FALSE	FALSE
rs12233694	chr4:79577200-79577201	T	C	1.0947	0.0343829	0.00849828	FALSE	FALSE
rs7260638	chr19:54897889-54897890	A	G	0.913864	0.0342276	0.00849828	FALSE	FALSE
rs35598416	chr14:96297144-96297145	G	A	0.920242	0.0315849	0.00849859	FALSE	FALSE
rs10174572	chr2:107835929-107835930	C	A	1.14998	0.0531021	0.00849865	FALSE	FALSE
rs10197328	chr2:107835734-107835735	G	A	1.14998	0.0531021	0.00849865	FALSE	FALSE
rs10200052	chr2:107836246-107836247	G	T	1.14998	0.0531021	0.00849865	FALSE	FALSE
rs2109594	chr2:107837296-107837297	T	C	1.14998	0.0531021	0.00849865	FALSE	FALSE
rs2377840	chr2:107832538-107832539	A	T	1.14998	0.0531021	0.00849865	FALSE	FALSE
rs2377841	chr2:107832540-107832541	A	C	1.14998	0.0531021	0.00849865	FALSE	FALSE
rs2377842	chr2:107832577-107832578	A	T	1.14998	0.0531021	0.00849865	FALSE	FALSE
rs2377843	chr2:107832685-107832686	G	A	1.14998	0.0531021	0.00849865	FALSE	FALSE
rs12068325	chr1:241047550-241047551	A	C	0.924704	0.0297467	0.00849876	FALSE	FALSE
rs9926219	chr16:77080802-77080803	T	C	0.907179	0.037018	0.0084988	FALSE	FALSE
5:176098881	chr5:176098880-176098881	A	G	0.796072	0.0866649	0.00849901	FALSE	FALSE
rs61886843	chr11:40724751-40724752	C	T	0.811863	0.0792013	0.00849901	FALSE	FALSE
rs13165115	chr5:51233481-51233482	T	A	1.23267	0.0794913	0.00850016	FALSE	FALSE
rs13182417	chr5:51233485-51233486	A	G	1.23267	0.0794913	0.00850016	FALSE	FALSE
rs76771627	chr1:46821699-46821700	C	A	0.887248	0.0454608	0.00850071	FALSE	FALSE
rs111533361	chr18:42016858-42016859	A	C	0.844816	0.0640839	0.0085008	FALSE	FALSE
rs12991326	chr2:15873247-15873248	A	G	0.924517	0.0298247	0.00850091	FALSE	FALSE
rs4972354	chr2:149057078-149057079	T	A	1.08225	0.0300386	0.00850108	FALSE	FALSE
rs12527752	chr6:41977987-41977988	T	C	0.720505	0.12457	0.00850135	FALSE	FALSE
rs12716343	chr5:157876883-157876884	C	T	0.923949	0.0300586	0.00850136	FALSE	FALSE
rs16956241	chr15:72111687-72111688	T	G	0.907599	0.0368432	0.00850138	FALSE	FALSE
rs1391515	chr15:25077800-25077801	G	A	1.08272	0.030202	0.00850161	FALSE	FALSE
rs62057999	chr16:48918748-48918749	A	G	1.30291	0.100552	0.00850165	FALSE	FALSE
rs186841883	chr18:75421626-75421627	A	G	0.735923	0.116524	0.00850178	FALSE	FALSE
rs34357057	chr4:33849729-33849730	G	C	0.864572	0.0553006	0.00850198	FALSE	FALSE
rs3851365	chr3:160191235-160191236	A	C	0.924675	0.0297604	0.00850203	FALSE	FALSE
rs7744074	chr6:81707509-81707510	A	C	0.92402	0.0300295	0.00850203	FALSE	FALSE
rs73384706	chr12:97848995-97848996	C	T	0.868179	0.0537184	0.00850212	FALSE	FALSE
rs183404768	chr4:146618124-146618125	A	G	1.40897	0.130294	0.00850216	FALSE	FALSE
rs10744447	chr12:130569582-130569583	C	T	1.08246	0.0301118	0.00850281	FALSE	FALSE
rs118112075	chr9:136594869-136594870	T	C	1.24305	0.0826797	0.00850315	FALSE	FALSE
rs143940516	chr20:15232003-15232004	T	G	0.694297	0.138654	0.00850317	FALSE	FALSE
rs1482090	chr4:86523579-86523580	G	A	1.15673	0.0553305	0.00850368	FALSE	FALSE
rs78010232	chr11:116252636-116252637	C	G	0.695418	0.138042	0.00850378	FALSE	FALSE
rs6982236	chr8:115843595-115843596	A	T	0.920682	0.0314058	0.00850385	FALSE	FALSE
rs79199510	chr7:94392490-94392491	T	C	1.1334	0.0475892	0.00850392	FALSE	FALSE
rs3013676	chr6:120635075-120635076	C	T	0.922232	0.0307665	0.00850397	FALSE	FALSE
rs9838183	chr3:41603869-41603870	A	G	0.847214	0.0630095	0.00850397	FALSE	FALSE
rs75032105	chr7:104194578-104194579	G	A	0.793199	0.0880457	0.00850403	FALSE	FALSE
rs1342495	chr9:121224483-121224484	C	T	0.924727	0.0297402	0.00850444	FALSE	FALSE
rs2481037	chr6:160705047-160705048	G	A	0.913738	0.0342835	0.00850468	FALSE	FALSE
rs10186182	chr2:20070195-20070196	A	G	0.922008	0.0308592	0.0085048	FALSE	FALSE
rs376029483	chr10:80431927-80431928	A	G	0.794523	0.0874132	0.00850495	FALSE	FALSE
rs7683342	chr4:41779569-41779570	C	T	0.69941	0.13587	0.00850514	FALSE	FALSE
rs7127664	chr11:7579907-7579908	G	A	0.913847	0.0342383	0.0085055	FALSE	FALSE
rs8097484	chr18:21803335-21803336	C	T	1.25069	0.0850135	0.00850608	FALSE	FALSE
rs9575378	chr13:36706571-36706572	C	T	0.917582	0.0326885	0.00850627	FALSE	FALSE
rs114970061	chr2:113862116-113862117	T	C	1.33719	0.11043	0.00850629	FALSE	FALSE
rs139930622	chr11:134156543-134156544	A	G	0.683162	0.144805	0.00850644	FALSE	FALSE
rs1451764	chr3:160270120-160270121	T	C	1.08117	0.0296587	0.00850644	FALSE	FALSE
rs73109155	chr7:53327037-53327038	A	G	1.14368	0.0510227	0.00850646	FALSE	FALSE
rs76993536	chr15:100728148-100728149	T	C	1.20237	0.0700387	0.00850648	FALSE	FALSE
rs12661677	chr6:139965012-139965013	C	G	1.10538	0.0380755	0.00850652	FALSE	FALSE
rs61589661	chr6:159095153-159095154	A	G	0.903149	0.0387141	0.00850668	FALSE	FALSE
rs13415707	chr2:20173672-20173673	T	G	0.871813	0.0521346	0.00850685	FALSE	FALSE
rs28477921	chr2:20171986-20171987	G	A	0.871813	0.0521346	0.00850685	FALSE	FALSE
rs6419877	chr3:88609466-88609467	A	G	1.15901	0.0560829	0.00850689	FALSE	FALSE
rs10133987	chr14:78207177-78207178	A	G	0.801694	0.0840008	0.00850695	FALSE	FALSE
rs11728	chr13:43683007-43683008	A	G	1.08797	0.0320449	0.00850707	FALSE	FALSE
rs6694249	chr1:14600353-14600354	C	G	0.921334	0.0311386	0.00850724	FALSE	FALSE
rs507451	chr6:81571791-81571792	C	T	0.91292	0.0346252	0.00850743	FALSE	FALSE
rs12284180	chr11:126265500-126265501	C	A	0.911934	0.0350358	0.00850757	FALSE	FALSE
rs7523331	chr1:107870879-107870880	T	A	1.09037	0.0328814	0.00850776	FALSE	FALSE
rs7731716	chr5:160284674-160284675	G	A	1.11837	0.0425162	0.0085078	FALSE	FALSE
rs17191359	chr14:96717189-96717190	G	A	0.90837	0.0365242	0.00850792	FALSE	FALSE
rs76930674	chr14:96717171-96717172	G	A	0.90837	0.0365242	0.00850792	FALSE	FALSE
rs17101292	chr14:103626906-103626907	T	C	0.788646	0.0902389	0.00850795	FALSE	FALSE
rs4671952	chr2:54760037-54760038	T	C	1.08544	0.0311587	0.00850828	FALSE	FALSE
rs57397853	chr14:44320664-44320665	G	A	0.866636	0.0543999	0.00850863	FALSE	FALSE
rs10864538	chr1:11833719-11833720	G	A	0.923503	0.0302452	0.00850887	FALSE	FALSE
rs2592262	chr2:193166750-193166751	T	G	0.872252	0.0519453	0.00850894	FALSE	FALSE
rs7241320	chr18:73996657-73996658	A	G	0.81539	0.0775657	0.00850916	FALSE	FALSE
rs73228944	chr3:140097093-140097094	G	A	1.35538	0.115569	0.00850916	FALSE	FALSE
rs12510030	chr4:142651158-142651159	C	T	1.08133	0.0297183	0.00850998	FALSE	FALSE
rs11237303	chr11:77526793-77526794	T	A	0.917979	0.0325262	0.00851003	FALSE	FALSE
6:1675524	chr6:1675523-1675524	C	G	1.08286	0.0302542	0.00851041	FALSE	FALSE
rs56271768	chr10:81837050-81837051	G	T	0.869754	0.0530364	0.00851043	FALSE	FALSE
rs17152797	chr8:10896453-10896454	T	G	1.14657	0.0519835	0.00851057	FALSE	FALSE
rs7764555	chr6:66090154-66090155	C	T	0.925327	0.0294962	0.00851064	FALSE	FALSE
rs76279673	chr6:1705898-1705899	A	G	0.863392	0.0558272	0.00851094	FALSE	FALSE
rs6815599	chr4:137417468-137417469	C	T	1.10174	0.0368243	0.00851095	FALSE	FALSE
rs4790400	chr17:2883499-2883500	G	A	1.08354	0.030494	0.00851104	FALSE	FALSE
rs6972739	chr7:149550941-149550942	T	G	0.883617	0.0470266	0.00851107	FALSE	FALSE
rs5994788	chr22:34086060-34086061	C	A	0.877805	0.049535	0.00851125	FALSE	FALSE
rs76583430	chr7:108798920-108798921	A	G	0.810167	0.0800106	0.00851126	FALSE	FALSE
rs11632114	chr15:79647165-79647166	T	C	0.896396	0.0415699	0.00851177	FALSE	FALSE
rs2886295	chr19:16029854-16029855	A	T	0.923798	0.0301254	0.00851182	FALSE	FALSE
rs12429404	chr13:39434848-39434849	T	G	0.902868	0.0388356	0.00851212	FALSE	FALSE
rs10843066	chr12:28176796-28176797	C	T	0.881832	0.0477963	0.00851246	FALSE	FALSE
rs2918215	chr3:115547475-115547476	T	C	0.882864	0.0473516	0.00851264	FALSE	FALSE
rs10878841	chr12:68882771-68882772	C	T	0.924925	0.0296623	0.00851272	FALSE	FALSE
rs2036730	chr17:57038281-57038282	G	A	1.08243	0.0301069	0.00851274	FALSE	FALSE
rs118085183	chr14:103633478-103633479	G	T	0.788133	0.0904927	0.00851282	FALSE	FALSE
rs10085852	chr7:104081294-104081295	A	G	1.11075	0.0399212	0.00851296	FALSE	FALSE
rs62276402	chr3:153189505-153189506	C	T	0.924583	0.0298033	0.00851299	FALSE	FALSE
rs10149289	chr14:103658907-103658908	A	G	0.794235	0.0875618	0.00851333	FALSE	FALSE
rs1341150	chr1:214011128-214011129	C	A	0.835849	0.0681517	0.0085134	FALSE	FALSE
rs7108163	chr11:78846263-78846264	G	A	1.30281	0.100543	0.00851361	FALSE	FALSE
rs10118003	chr9:96918292-96918293	C	T	0.924496	0.029839	0.00851369	FALSE	FALSE
rs6912980	chr6:67392128-67392129	G	T	0.919303	0.0319802	0.00851401	FALSE	FALSE
rs994377	chr6:67391577-67391578	G	A	0.919303	0.0319802	0.00851401	FALSE	FALSE
rs12658235	chr5:65757958-65757959	G	A	1.08657	0.0315555	0.00851417	FALSE	FALSE
rs12860877	chr13:96689139-96689140	C	T	0.924498	0.0298389	0.00851453	FALSE	FALSE
rs77114585	chr2:8846771-8846772	A	G	1.11544	0.041524	0.00851456	FALSE	FALSE
rs7358680	chr12:34205927-34205928	T	G	1.10511	0.0379871	0.00851484	FALSE	FALSE
rs143575635	chr6:33305190-33305191	T	C	0.678033	0.147689	0.00851508	FALSE	FALSE
rs60368868	chr10:80211694-80211695	T	C	1.17346	0.0607985	0.00851528	FALSE	FALSE
rs12305966	chr12:31797338-31797339	A	G	0.755275	0.106683	0.00851536	FALSE	FALSE
rs76517921	chr3:152465259-152465260	T	G	0.806115	0.0819215	0.00851544	FALSE	FALSE
rs78862028	chr3:152466408-152466409	A	C	0.806115	0.0819215	0.00851544	FALSE	FALSE
rs4795698	chr17:30703099-30703100	T	G	0.890712	0.04399	0.00851562	FALSE	FALSE
rs8068787	chr17:30701878-30701879	T	C	0.890712	0.04399	0.00851562	FALSE	FALSE
rs140390953	chr20:60669769-60669770	A	G	1.21194	0.0730627	0.00851577	FALSE	FALSE
rs75105502	chr20:60668859-60668860	A	G	1.21194	0.0730627	0.00851577	FALSE	FALSE
rs144998081	chr19:47012403-47012404	T	C	0.688051	0.142115	0.00851578	FALSE	FALSE
rs112829833	chr6:95095965-95095966	C	T	1.23379	0.0798541	0.00851581	FALSE	FALSE
rs9717522	chr6:95096004-95096005	T	G	1.23379	0.0798541	0.00851581	FALSE	FALSE
rs149307	chr5:176471590-176471591	T	C	0.925648	0.0293669	0.008516	FALSE	FALSE
rs8103581	chr19:48835952-48835953	G	C	0.730716	0.119249	0.00851602	FALSE	FALSE
rs1894330	chr12:11808533-11808534	T	C	1.08544	0.0311638	0.0085161	FALSE	FALSE
rs73544385	chr6:95139772-95139773	A	G	1.23088	0.0789573	0.00851647	FALSE	FALSE
rs13255052	chr8:61696230-61696231	T	G	0.874906	0.0507962	0.0085166	FALSE	FALSE
rs11902782	chr2:6662892-6662893	T	C	1.10388	0.0375672	0.00851706	FALSE	FALSE
rs12888046	chr14:40866110-40866111	T	C	0.892117	0.0433919	0.00851719	FALSE	FALSE
rs11155626	chr6:149462982-149462983	C	T	0.904536	0.0381374	0.00851723	FALSE	FALSE
rs74049516	chr1:6325040-6325041	G	A	1.3665	0.118689	0.00851748	FALSE	FALSE
rs12233625	chr3:178041740-178041741	G	T	0.868356	0.0536535	0.00851771	FALSE	FALSE
rs6796901	chr3:146415854-146415855	T	C	1.08118	0.0296695	0.00851775	FALSE	FALSE
rs11248530	chr10:125204320-125204321	T	C	0.852994	0.0604386	0.00851797	FALSE	FALSE
rs17445002	chr1:67453629-67453630	C	A	0.818868	0.0759584	0.00851812	FALSE	FALSE
rs56161501	chr12:82490319-82490320	T	C	0.749473	0.109618	0.00851822	FALSE	FALSE
rs78401669	chr12:82489723-82489724	A	C	0.749473	0.109618	0.00851822	FALSE	FALSE
rs77920279	chr2:177595404-177595405	A	T	1.16033	0.056525	0.00851903	FALSE	FALSE
rs10828971	chr10:26622199-26622200	C	T	0.920694	0.0314082	0.00851904	FALSE	FALSE
rs12712774	chr2:41750491-41750492	T	C	0.921782	0.0309592	0.0085191	FALSE	FALSE
rs12712775	chr2:41750514-41750515	G	A	0.921782	0.0309592	0.0085191	FALSE	FALSE
rs12963587	chr18:64623565-64623566	A	G	1.08171	0.0298553	0.0085191	FALSE	FALSE
rs13022054	chr2:41750226-41750227	A	G	0.921782	0.0309592	0.0085191	FALSE	FALSE
rs7671432	chr4:78922415-78922416	C	T	1.11396	0.0410216	0.00851918	FALSE	FALSE
rs7221011	chr17:6241431-6241432	C	T	0.92538	0.0294785	0.00851921	FALSE	FALSE
rs73906033	chr21:40786318-40786319	A	G	0.909765	0.0359473	0.00851959	FALSE	FALSE
rs1114845	chr6:160707246-160707247	T	C	0.914348	0.0340374	0.00851964	FALSE	FALSE
rs1118329	chr6:160706643-160706644	G	T	0.914348	0.0340374	0.00851964	FALSE	FALSE
rs2481040	chr6:160705729-160705730	T	C	0.914348	0.0340374	0.00851964	FALSE	FALSE
rs2481041	chr6:160705786-160705787	G	A	0.914348	0.0340374	0.00851964	FALSE	FALSE
rs2504943	chr6:160705614-160705615	A	G	0.914348	0.0340374	0.00851964	FALSE	FALSE
rs71504328	chr8:88675246-88675247	T	C	0.86766	0.0539602	0.00851966	FALSE	FALSE
rs16969966	chr17:45318451-45318452	A	C	0.891604	0.0436125	0.00851976	FALSE	FALSE
rs2484460	chr1:111762880-111762881	C	T	0.887198	0.0454955	0.00851981	FALSE	FALSE
rs71526126	chr8:17342401-17342402	A	G	1.13315	0.0475172	0.00852013	FALSE	FALSE
rs1930701	chr9:120762587-120762588	G	C	1.10318	0.0373284	0.00852015	FALSE	FALSE
rs2638383	chr9:126887195-126887196	G	C	1.10018	0.0362908	0.00852057	FALSE	FALSE
rs12716344	chr5:157876907-157876908	G	C	0.923972	0.0300579	0.00852092	FALSE	FALSE
rs1867341	chr4:82912693-82912694	C	T	0.917317	0.0328058	0.00852093	FALSE	FALSE
rs2249570	chr15:61961099-61961100	C	G	1.084	0.0306596	0.00852103	FALSE	FALSE
rs28986300	chr6:29550895-29550896	G	A	1.1587	0.0559929	0.00852105	FALSE	FALSE
rs77682594	chr11:112895800-112895801	G	A	1.29956	0.099604	0.00852105	FALSE	FALSE
rs1976056	chr2:111792548-111792549	C	T	1.10409	0.0376405	0.00852142	FALSE	FALSE
rs9753040	chr2:51050301-51050302	C	T	1.08127	0.0297024	0.00852144	FALSE	FALSE
rs55789976	chr4:38769294-38769295	A	G	0.872099	0.0520218	0.00852157	FALSE	FALSE
rs8047402	chr16:9187255-9187256	T	C	1.10507	0.0379801	0.00852171	FALSE	FALSE
rs11975007	chr7:45361200-45361201	T	C	1.11157	0.040209	0.008522	FALSE	FALSE
rs149366318	chr10:34621673-34621674	C	T	0.731019	0.119102	0.00852219	FALSE	FALSE
rs7720663	chr5:164666229-164666230	G	A	0.922725	0.0305722	0.00852241	FALSE	FALSE
rs141418237	chr10:12387902-12387903	A	G	1.2495	0.0846738	0.00852251	FALSE	FALSE
rs113730960	chr1:181237992-181237993	T	C	1.08184	0.0299028	0.00852292	FALSE	FALSE
rs28737314	chr18:26759093-26759094	A	G	1.10419	0.0376779	0.00852312	FALSE	FALSE
rs62339423	chr4:177030064-177030065	T	C	0.922868	0.0305138	0.00852344	FALSE	FALSE
rs150030675	chr1:181237762-181237763	A	C	1.08184	0.0299027	0.00852346	FALSE	FALSE
rs115546596	chr5:98028470-98028471	C	A	0.808218	0.0809412	0.00852352	FALSE	FALSE
rs77412106	chr5:85728149-85728150	C	T	1.26825	0.0903372	0.00852363	FALSE	FALSE
rs1037012	chr12:107302676-107302677	T	C	0.925178	0.0295635	0.00852364	FALSE	FALSE
rs10861673	chr12:107300070-107300071	A	G	0.925178	0.0295635	0.00852364	FALSE	FALSE
rs10774246	chr12:4718049-4718050	A	C	0.885331	0.046299	0.00852383	FALSE	FALSE
rs62309537	chr4:130543442-130543443	T	G	0.89787	0.0409529	0.00852387	FALSE	FALSE
rs60120717	chr1:214010457-214010458	C	T	0.835872	0.0681524	0.00852407	FALSE	FALSE
rs77184524	chr7:1744572-1744573	A	G	0.883411	0.0471246	0.00852416	FALSE	FALSE
rs185991761	chr10:9576843-9576844	A	G	0.689612	0.141272	0.00852423	FALSE	FALSE
rs60538393	chr16:445733-445734	C	G	1.08146	0.0297693	0.00852437	FALSE	FALSE
rs11676581	chr2:99872860-99872861	A	G	1.08204	0.0299745	0.00852476	FALSE	FALSE
rs6711977	chr2:99872578-99872579	A	G	1.08204	0.0299745	0.00852476	FALSE	FALSE
rs10799972	chr1:163958137-163958138	T	C	0.918916	0.0321454	0.00852477	FALSE	FALSE
rs2168178	chr8:115828086-115828087	G	A	0.922886	0.0305069	0.00852482	FALSE	FALSE
rs9401236	chr6:120652449-120652450	T	A	1.08095	0.0295926	0.00852487	FALSE	FALSE
rs138021856	chr14:61738901-61738902	T	C	1.18632	0.0649525	0.00852508	FALSE	FALSE
rs1877249	chr15:26153831-26153832	A	G	1.12943	0.0462697	0.00852514	FALSE	FALSE
rs56021423	chr17:11363959-11363960	G	A	0.914835	0.0338379	0.00852521	FALSE	FALSE
rs1433004	chr5:164673401-164673402	G	T	0.922767	0.0305563	0.00852539	FALSE	FALSE
rs7428353	chr3:88600087-88600088	A	G	1.15897	0.0560854	0.00852558	FALSE	FALSE
rs11992235	chr8:51810841-51810842	G	A	1.10542	0.0381022	0.00852608	FALSE	FALSE
rs76108363	chr3:146153842-146153843	A	C	1.08723	0.0317924	0.00852608	FALSE	FALSE
rs9825514	chr3:34699201-34699202	G	A	1.09636	0.0349742	0.00852613	FALSE	FALSE
rs9845033	chr3:34699126-34699127	T	C	1.09636	0.0349742	0.00852613	FALSE	FALSE
rs35236974	chr8:27453578-27453579	G	A	1.11112	0.0400562	0.00852622	FALSE	FALSE
rs146504701	chr20:56037438-56037439	A	G	0.67513	0.149346	0.00852657	FALSE	FALSE
rs76629526	chr6:71796642-71796643	T	C	0.864274	0.0554522	0.0085267	FALSE	FALSE
rs2059370	chr7:35542539-35542540	G	A	1.10838	0.0391171	0.00852714	FALSE	FALSE
rs144933436	chr13:112126689-112126690	A	G	1.28328	0.0948205	0.00852724	FALSE	FALSE
rs12117119	chr1:210760413-210760414	C	T	1.13474	0.0480531	0.00852727	FALSE	FALSE
rs9271363	chr6:32586731-32586732	G	C	0.901224	0.0395375	0.00852738	FALSE	FALSE
rs11664097	chr18:14765183-14765184	A	G	0.759905	0.104379	0.0085275	FALSE	FALSE
rs12289833	chr11:131908348-131908349	T	C	0.913627	0.0343414	0.00852763	FALSE	FALSE
rs736135	chr13:93531638-93531639	A	G	0.821599	0.0747035	0.00852764	FALSE	FALSE
rs11727923	chr4:76342003-76342004	C	A	0.907884	0.0367391	0.00852793	FALSE	FALSE
rs1548858	chr16:6636807-6636808	T	A	0.925352	0.029494	0.00852806	FALSE	FALSE
rs10458154	chr6:3039030-3039031	C	T	1.08211	0.0299984	0.00852812	FALSE	FALSE
rs7356863	chr6:45847618-45847619	A	G	1.104	0.0376134	0.00852812	FALSE	FALSE
rs4112254	chr19:55140721-55140722	C	G	1.08693	0.0316909	0.00852847	FALSE	FALSE
rs10197826	chr2:20010972-20010973	C	T	0.837803	0.0672799	0.00852861	FALSE	FALSE
rs117947213	chr20:61565886-61565887	G	C	1.43599	0.137567	0.00852889	FALSE	FALSE
rs3771841	chr2:75385647-75385648	A	G	0.881053	0.0481444	0.00852902	FALSE	FALSE
rs67712406	chr6:91187898-91187899	T	C	1.09326	0.0338971	0.00852908	FALSE	FALSE
rs74755486	chr12:46594029-46594030	A	G	0.808758	0.0806945	0.00852948	FALSE	FALSE
rs7016047	chr8:23472446-23472447	T	C	0.915992	0.0333596	0.00852962	FALSE	FALSE
rs10975719	chr9:6661268-6661269	A	G	0.891874	0.0435037	0.00852965	FALSE	FALSE
rs80202942	chr13:89851398-89851399	A	G	0.675512	0.149138	0.00852978	FALSE	FALSE
rs10207334	chr2:107838785-107838786	G	A	1.14991	0.0531035	0.00852994	FALSE	FALSE
rs12477431	chr2:107840698-107840699	T	C	1.14991	0.0531035	0.00852994	FALSE	FALSE
rs4676113	chr2:107842570-107842571	A	G	1.14991	0.0531035	0.00852994	FALSE	FALSE
rs4676328	chr2:107842504-107842505	G	C	1.14991	0.0531035	0.00852994	FALSE	FALSE
rs4676329	chr2:107842519-107842520	G	A	1.14991	0.0531035	0.00852994	FALSE	FALSE
rs6543495	chr2:107841218-107841219	C	T	1.14991	0.0531035	0.00852994	FALSE	FALSE
rs6543496	chr2:107841370-107841371	A	G	1.14991	0.0531035	0.00852994	FALSE	FALSE
rs6543497	chr2:107841460-107841461	A	T	1.14991	0.0531035	0.00852994	FALSE	FALSE
rs6746939	chr2:107839359-107839360	A	G	1.14991	0.0531035	0.00852994	FALSE	FALSE
rs6750307	chr2:107839503-107839504	T	A	1.14991	0.0531035	0.00852994	FALSE	FALSE
rs7556870	chr2:107842251-107842252	T	C	1.14991	0.0531035	0.00852994	FALSE	FALSE
rs7606802	chr2:107841970-107841971	T	C	1.14991	0.0531035	0.00852994	FALSE	FALSE
rs10843067	chr12:28176952-28176953	C	T	0.88187	0.0477925	0.0085301	FALSE	FALSE
rs11612977	chr12:28177886-28177887	T	C	0.88187	0.0477925	0.0085301	FALSE	FALSE
rs62272186	chr3:160046176-160046177	A	G	1.08125	0.0296982	0.00853031	FALSE	FALSE
rs72832520	chr17:20202983-20202984	G	A	0.857011	0.0586636	0.00853042	FALSE	FALSE
rs35129644	chr15:79642540-79642541	A	T	0.896377	0.0415897	0.00853049	FALSE	FALSE
rs77051073	chr6:132591020-132591021	A	G	1.17579	0.0615668	0.00853082	FALSE	FALSE
rs10426710	chr19:12401713-12401714	A	C	0.896697	0.0414541	0.00853085	FALSE	FALSE
rs2438519	chr19:12399314-12399315	C	T	0.896697	0.0414541	0.00853085	FALSE	FALSE
rs2459000	chr19:12402490-12402491	G	A	0.896697	0.0414541	0.00853085	FALSE	FALSE
rs1836132	chr16:12954439-12954440	T	C	0.886718	0.0457089	0.00853086	FALSE	FALSE
rs6565883	chr18:74006745-74006746	C	T	0.803692	0.083085	0.0085309	FALSE	FALSE
rs11168255	chr12:48217011-48217012	T	C	0.66643	0.154287	0.00853091	FALSE	FALSE
rs6130427	chr20:42244002-42244003	A	G	0.911768	0.0351177	0.00853097	FALSE	FALSE
rs2321770	chr6:79445407-79445408	C	T	1.0816	0.029823	0.00853114	FALSE	FALSE
rs7740607	chr6:79441289-79441290	T	C	1.0816	0.029823	0.00853114	FALSE	FALSE
rs7751066	chr6:79443087-79443088	C	A	1.0816	0.029823	0.00853114	FALSE	FALSE
rs9343796	chr6:79446546-79446547	C	T	1.0816	0.029823	0.00853114	FALSE	FALSE
rs9350769	chr6:79444560-79444561	A	G	1.0816	0.029823	0.00853114	FALSE	FALSE
rs9448542	chr6:79444364-79444365	A	C	1.0816	0.029823	0.00853114	FALSE	FALSE
rs2517913	chr6:29683541-29683542	T	C	0.90142	0.0394573	0.00853133	FALSE	FALSE
rs145777846	chr6:42786898-42786899	G	A	1.33562	0.110026	0.00853141	FALSE	FALSE
rs78721625	chr13:90744515-90744516	T	A	0.849523	0.0620016	0.00853189	FALSE	FALSE
rs9352618	chr6:79442427-79442428	T	C	1.0816	0.0298229	0.008532	FALSE	FALSE
rs61964704	chr13:77770979-77770980	C	A	0.868903	0.0534258	0.00853214	FALSE	FALSE
rs140415911	chr13:99820392-99820393	C	T	0.72157	0.124066	0.0085322	FALSE	FALSE
rs35459986	chr5:169996119-169996120	G	T	1.08361	0.0305292	0.00853221	FALSE	FALSE
rs144929418	chr6:4969078-4969079	T	C	1.38777	0.124589	0.00853236	FALSE	FALSE
rs9747342	chr17:37474195-37474196	T	C	1.09091	0.0330832	0.00853245	FALSE	FALSE
rs117719853	chr4:5307842-5307843	A	G	0.768477	0.100122	0.00853246	FALSE	FALSE
rs2485844	chr6:93667665-93667666	G	A	1.08152	0.0297957	0.00853256	FALSE	FALSE
rs72998706	chr2:161122068-161122069	T	G	0.735404	0.116847	0.00853273	FALSE	FALSE
rs9346695	chr6:168750519-168750520	T	C	1.32881	0.108084	0.00853275	FALSE	FALSE
rs11036299	chr11:41248685-41248686	T	C	1.20955	0.0723327	0.00853294	FALSE	FALSE
rs6981023	chr8:9746584-9746585	C	T	0.913981	0.034197	0.00853306	FALSE	FALSE
rs9352620	chr6:79443546-79443547	G	T	1.0816	0.029823	0.00853307	FALSE	FALSE
rs1539659	chr13:28415343-28415344	A	G	0.922442	0.0306938	0.00853382	FALSE	FALSE
rs8024991	chr15:95411104-95411105	C	T	0.914158	0.0341239	0.00853383	FALSE	FALSE
rs2357324	chr11:108782707-108782708	T	C	1.11438	0.041176	0.00853393	FALSE	FALSE
rs4754361	chr11:108785672-108785673	T	C	1.11438	0.041176	0.00853393	FALSE	FALSE
rs17278543	chr4:76358369-76358370	C	T	0.907894	0.0367382	0.00853422	FALSE	FALSE
rs17278571	chr4:76359030-76359031	T	C	0.907894	0.0367382	0.00853422	FALSE	FALSE
rs10411957	chr19:57223422-57223423	G	A	0.922385	0.0307176	0.00853433	FALSE	FALSE
rs13035339	chr2:204160033-204160034	A	G	1.25866	0.0874657	0.00853435	FALSE	FALSE
rs143324297	chr3:2913105-2913106	C	T	0.784604	0.0922284	0.00853444	FALSE	FALSE
rs11891054	chr2:174351198-174351199	T	A	1.15922	0.0561733	0.00853464	FALSE	FALSE
rs6806505	chr3:160305647-160305648	G	T	1.08151	0.0297937	0.00853485	FALSE	FALSE
rs72729271	chr5:11056921-11056922	C	A	0.687982	0.142195	0.00853518	FALSE	FALSE
rs17126302	chr14:90254062-90254063	A	G	0.887476	0.0453872	0.00853522	FALSE	FALSE
rs72890974	chr18:24311489-24311490	A	G	0.870393	0.0527773	0.00853535	FALSE	FALSE
rs17441399	chr3:79871654-79871655	T	C	0.89205	0.0434325	0.00853554	FALSE	FALSE
rs10005471	chr4:79804684-79804685	T	A	1.19452	0.067582	0.00853571	FALSE	FALSE
rs17003479	chr4:79803314-79803315	C	T	1.19452	0.067582	0.00853571	FALSE	FALSE
rs2638061	chr1:101952677-101952678	C	A	1.14428	0.0512426	0.00853639	FALSE	FALSE
rs28417530	chr4:137416813-137416814	G	T	1.10169	0.0368235	0.00853651	FALSE	FALSE
rs11062985	chr12:546835-546836	G	C	1.25408	0.0860828	0.0085367	FALSE	FALSE
rs3116600	chr13:51107899-51107900	G	A	1.09835	0.0356679	0.00853671	FALSE	FALSE
rs3116601	chr13:51108095-51108096	G	A	1.09835	0.0356679	0.00853671	FALSE	FALSE
rs3118909	chr13:51108382-51108383	A	G	1.09835	0.0356679	0.00853671	FALSE	FALSE
rs13223911	chr7:31530757-31530758	A	G	1.09523	0.0345851	0.008537	FALSE	FALSE
rs55917111	chr10:95766662-95766663	T	C	1.30622	0.101573	0.00853714	FALSE	FALSE
rs73928498	chr2:35322876-35322877	A	G	1.29888	0.0994285	0.0085372	FALSE	FALSE
rs72779500	chr5:94594855-94594856	T	C	1.43458	0.137212	0.00853778	FALSE	FALSE
rs141665147	chr19:47016770-47016771	A	C	0.68811	0.14213	0.00853795	FALSE	FALSE
rs143363027	chr19:47016867-47016868	T	C	0.68811	0.14213	0.00853795	FALSE	FALSE
rs12210276	chr6:71792068-71792069	A	G	0.864164	0.0555104	0.00853819	FALSE	FALSE
rs2166284	chr11:37366972-37366973	C	A	0.924731	0.0297537	0.00853822	FALSE	FALSE
rs392048	chr10:132188454-132188455	A	G	1.13935	0.0496039	0.00853842	FALSE	FALSE
rs9925542	chr16:89283863-89283864	T	G	0.844737	0.0641556	0.00853842	FALSE	FALSE
rs9933428	chr16:89283669-89283670	T	C	0.844737	0.0641556	0.00853842	FALSE	FALSE
rs7325398	chr13:95076103-95076104	C	T	0.8691	0.053345	0.00853843	FALSE	FALSE
rs79634087	chr16:17330719-17330720	C	T	1.19851	0.0688518	0.00853865	FALSE	FALSE
rs4661668	chr1:16172442-16172443	T	C	0.88304	0.0472947	0.0085387	FALSE	FALSE
rs6672798	chr1:163959507-163959508	C	T	0.918935	0.0321449	0.00853917	FALSE	FALSE
rs28620923	chr4:177054815-177054816	A	G	1.09336	0.0339391	0.00853919	FALSE	FALSE
rs10278427	chr7:89293219-89293220	C	G	1.10161	0.036797	0.00853937	FALSE	FALSE
rs11763679	chr7:89294083-89294084	G	T	1.10161	0.036797	0.00853937	FALSE	FALSE
rs11766877	chr7:89294272-89294273	T	A	1.10161	0.036797	0.00853937	FALSE	FALSE
rs12530522	chr7:89294732-89294733	T	C	1.10161	0.036797	0.00853937	FALSE	FALSE
rs7942889	chr11:63581770-63581771	C	G	0.864275	0.0554623	0.00853938	FALSE	FALSE
rs9883204	chr3:123096819-123096820	T	C	0.913754	0.0342946	0.00853938	FALSE	FALSE
rs75749552	chr20:58705264-58705265	G	A	0.723051	0.1233	0.0085394	FALSE	FALSE
6:34029048	chr6:34029047-34029048	G	C	1.08397	0.0306588	0.00853945	FALSE	FALSE
rs10826107	chr10:59521316-59521317	C	A	1.1078	0.0389252	0.00853951	FALSE	FALSE
rs10826108	chr10:59521427-59521428	G	A	1.1078	0.0389252	0.00853951	FALSE	FALSE
rs4935716	chr10:59521566-59521567	G	A	1.1078	0.0389252	0.00853951	FALSE	FALSE
rs6481315	chr10:59520369-59520370	T	C	1.1078	0.0389252	0.00853951	FALSE	FALSE
rs6481316	chr10:59520479-59520480	C	G	1.1078	0.0389252	0.00853951	FALSE	FALSE
rs7475624	chr10:59520760-59520761	T	A	1.1078	0.0389252	0.00853951	FALSE	FALSE
rs7500353	chr16:7706504-7706505	T	G	0.881825	0.0478188	0.00853966	FALSE	FALSE
rs73204665	chr8:9621235-9621236	A	C	0.74661	0.111109	0.00853967	FALSE	FALSE
rs11010886	chr10:19931173-19931174	A	G	1.18982	0.0660864	0.00853974	FALSE	FALSE
rs78507336	chr10:92619489-92619490	G	A	1.34445	0.112544	0.00854031	FALSE	FALSE
rs11977491	chr7:137183506-137183507	A	C	0.832097	0.0698904	0.00854034	FALSE	FALSE
rs12458635	chr18:58128620-58128621	C	T	0.89552	0.0419595	0.00854035	FALSE	FALSE
rs55901280	chr15:95446458-95446459	A	G	0.866155	0.0546377	0.00854086	FALSE	FALSE
rs261328	chr15:58646944-58646945	A	G	1.31955	0.105439	0.00854125	FALSE	FALSE
rs7171796	chr15:52117739-52117740	G	A	0.923598	0.0302214	0.00854151	FALSE	FALSE
rs755212	chr14:76792504-76792505	T	C	1.10632	0.0384199	0.00854165	FALSE	FALSE
rs2248121	chr21:37455123-37455124	G	A	1.124	0.0444472	0.00854168	FALSE	FALSE
rs2835271	chr21:37452613-37452614	T	C	1.124	0.0444472	0.00854168	FALSE	FALSE
rs2835272	chr21:37452918-37452919	C	T	1.124	0.0444472	0.00854168	FALSE	FALSE
rs2835273	chr21:37454690-37454691	G	T	1.124	0.0444472	0.00854168	FALSE	FALSE
rs141688879	chr6:155003344-155003345	A	G	0.74954	0.109624	0.00854204	FALSE	FALSE
rs143131836	chr2:183064716-183064717	T	G	0.827636	0.0719363	0.00854207	FALSE	FALSE
rs62273213	chr3:103136646-103136647	A	C	1.12116	0.0434851	0.00854209	FALSE	FALSE
rs11951898	chr5:111357764-111357765	A	G	0.850447	0.0615981	0.00854249	FALSE	FALSE
rs2013542	chr8:8546597-8546598	T	C	1.14253	0.0506666	0.00854249	FALSE	FALSE
rs17007610	chr4:142651264-142651265	C	T	1.08129	0.0297194	0.00854293	FALSE	FALSE
rs497808	chr2:169705036-169705037	G	T	0.919308	0.0319922	0.00854296	FALSE	FALSE
rs1076723	chr20:42555558-42555559	G	A	0.884904	0.0464961	0.00854304	FALSE	FALSE
rs6006893	chr22:45253894-45253895	T	C	0.881587	0.0479243	0.00854304	FALSE	FALSE
rs17369469	chr4:154232336-154232337	T	A	1.08857	0.0322705	0.00854335	FALSE	FALSE
rs9341838	chr6:81684571-81684572	T	C	0.913329	0.0344738	0.00854351	FALSE	FALSE
rs10108550	chr8:9741632-9741633	G	A	0.914507	0.0339837	0.00854353	FALSE	FALSE
rs722759	chr8:115815010-115815011	G	A	0.922926	0.0304992	0.00854361	FALSE	FALSE
rs60310297	chr19:16106852-16106853	T	C	1.14946	0.0529671	0.00854381	FALSE	FALSE
rs60785649	chr19:16106865-16106866	T	C	1.14946	0.0529671	0.00854381	FALSE	FALSE
rs11984585	chr8:9428687-9428688	T	C	0.913345	0.0344675	0.00854426	FALSE	FALSE
rs4835810	chr5:123132336-123132337	C	A	0.924545	0.029833	0.00854447	FALSE	FALSE
rs4930211	chr11:67423891-67423892	G	T	0.878898	0.049087	0.00854458	FALSE	FALSE
rs9944235	chr15:52056374-52056375	G	T	0.923914	0.0300927	0.00854501	FALSE	FALSE
rs2284275	chr20:43681950-43681951	T	C	1.08181	0.0299012	0.00854515	FALSE	FALSE
rs112198635	chr17:55218370-55218371	A	G	0.855419	0.0593838	0.00854518	FALSE	FALSE
rs7661836	chr4:177062020-177062021	C	T	1.09309	0.0338469	0.00854518	FALSE	FALSE
rs113714001	chr16:74829281-74829282	T	C	1.37184	0.120222	0.00854555	FALSE	FALSE
rs642998	chr1:55309353-55309354	G	A	0.919032	0.0321076	0.00854571	FALSE	FALSE
rs4872170	chr8:23500853-23500854	C	G	0.918399	0.0323697	0.00854574	FALSE	FALSE
rs142137128	chr2:187867944-187867945	A	C	0.774091	0.0973743	0.00854597	FALSE	FALSE
rs28688440	chr17:42985868-42985869	G	A	0.900066	0.0400379	0.00854597	FALSE	FALSE
rs12641032	chr4:142712164-142712165	C	T	1.0983	0.0356551	0.00854625	FALSE	FALSE
rs77274586	chr9:101250114-101250115	T	C	0.744528	0.112183	0.0085463	FALSE	FALSE
rs77602522	chr6:49797695-49797696	G	A	1.25252	0.0856222	0.0085463	FALSE	FALSE
rs79265906	chr3:184507877-184507878	A	G	1.40093	0.128203	0.00854632	FALSE	FALSE
rs997914	chr1:177841053-177841054	A	G	0.875151	0.0507131	0.00854667	FALSE	FALSE
rs2569833	chr6:1662270-1662271	T	C	0.843014	0.0649405	0.00854692	FALSE	FALSE
rs116846397	chr13:94953549-94953550	A	C	1.34423	0.112494	0.00854732	FALSE	FALSE
rs4142399	chr9:21379465-21379466	G	A	0.888463	0.0449726	0.00854742	FALSE	FALSE
rs79041122	chr18:40185496-40185497	C	G	0.759133	0.104797	0.00854745	FALSE	FALSE
rs10488860	chr4:104639673-104639674	A	T	0.679981	0.14667	0.00854755	FALSE	FALSE
rs11173347	chr12:60557893-60557894	C	T	1.22321	0.0766172	0.0085476	FALSE	FALSE
rs116887275	chr14:66636978-66636979	T	C	0.761553	0.103587	0.0085477	FALSE	FALSE
rs117954522	chr10:69827308-69827309	C	T	1.44619	0.140299	0.00854773	FALSE	FALSE
rs814879	chr1:76114912-76114913	T	C	1.08259	0.0301778	0.00854797	FALSE	FALSE
rs2192319	chr7:88306811-88306812	C	A	0.921494	0.0310914	0.00854808	FALSE	FALSE
rs78895676	chr1:22621019-22621020	T	C	1.14016	0.0498815	0.00854811	FALSE	FALSE
rs12746691	chr1:2631485-2631486	T	C	0.924245	0.0299579	0.00854823	FALSE	FALSE
rs76198312	chr7:34478964-34478965	C	T	0.90119	0.0395644	0.00854836	FALSE	FALSE
rs62414318	chr6:54584499-54584500	A	G	1.2237	0.0767725	0.00854866	FALSE	FALSE
rs7757553	chr6:54582760-54582761	C	G	1.2237	0.0767725	0.00854866	FALSE	FALSE
rs142472050	chr17:3836886-3836887	A	G	1.13336	0.0476074	0.00854876	FALSE	FALSE
rs1487033	chr2:77936604-77936605	C	T	0.924552	0.0298322	0.00854911	FALSE	FALSE
rs12192836	chr6:1672309-1672310	C	T	1.0829	0.0302879	0.00854914	FALSE	FALSE
rs9501754	chr6:1672552-1672553	C	T	1.0829	0.0302879	0.00854914	FALSE	FALSE
rs9501755	chr6:1672956-1672957	C	G	1.0829	0.0302879	0.00854914	FALSE	FALSE
rs149137515	chr19:1265924-1265925	C	T	0.706177	0.132299	0.0085492	FALSE	FALSE
rs6941697	chr6:131113223-131113224	G	C	1.10927	0.0394363	0.0085492	FALSE	FALSE
rs6776611	chr3:117832677-117832678	G	A	0.920707	0.0314172	0.00854962	FALSE	FALSE
rs1964543	chr15:73415434-73415435	A	G	1.08264	0.0301963	0.00854993	FALSE	FALSE
rs4503295	chr1:52407429-52407430	A	G	0.883231	0.0472206	0.00854995	FALSE	FALSE
rs1604861	chr13:90127985-90127986	G	A	0.916233	0.0332698	0.00855002	FALSE	FALSE
rs10913412	chr1:177703890-177703891	C	T	1.11521	0.0414692	0.00855038	FALSE	FALSE
rs115338652	chr20:11729127-11729128	C	T	0.659252	0.158451	0.00855058	FALSE	FALSE
rs138031766	chr20:11728083-11728084	T	C	0.659252	0.158451	0.00855058	FALSE	FALSE
rs144600551	chr20:11721466-11721467	T	C	0.659252	0.158451	0.00855058	FALSE	FALSE
rs147917752	chr20:11730857-11730858	C	G	0.659252	0.158451	0.00855058	FALSE	FALSE
rs148214577	chr20:11711097-11711098	G	C	0.659252	0.158451	0.00855058	FALSE	FALSE
rs149907331	chr20:11730021-11730022	G	C	0.659252	0.158451	0.00855058	FALSE	FALSE
rs151077331	chr20:11722312-11722313	C	T	0.659252	0.158451	0.00855058	FALSE	FALSE
rs1556167	chr20:11715094-11715095	G	A	0.659252	0.158451	0.00855058	FALSE	FALSE
rs117676280	chr18:58355537-58355538	C	T	0.681644	0.145749	0.00855067	FALSE	FALSE
rs869468	chr3:160047439-160047440	T	C	1.08122	0.0296979	0.00855073	FALSE	FALSE
rs145575507	chr12:34360205-34360206	A	G	0.749809	0.109502	0.00855077	FALSE	FALSE
rs112258929	chr9:16103252-16103253	G	C	1.33888	0.110985	0.00855095	FALSE	FALSE
rs9616225	chr22:49309634-49309635	A	T	0.791986	0.0886906	0.00855107	FALSE	FALSE
rs10070856	chr5:178072967-178072968	C	T	0.92284	0.0305381	0.00855117	FALSE	FALSE
rs12225568	chr11:41390655-41390656	T	C	1.15876	0.0560367	0.00855126	FALSE	FALSE
rs12202682	chr6:129030770-129030771	G	T	1.23878	0.0814342	0.00855145	FALSE	FALSE
rs73170447	chr8:1259486-1259487	T	A	0.778217	0.0953614	0.00855168	FALSE	FALSE
rs58409512	chr16:48279332-48279333	T	A	0.894752	0.0422933	0.00855175	FALSE	FALSE
rs74259312	chr19:15030238-15030239	A	G	1.28938	0.0966602	0.00855186	FALSE	FALSE
rs2533885	chr7:2835654-2835655	C	T	1.08139	0.0297568	0.00855207	FALSE	FALSE
rs3924428	chr16:25934820-25934821	G	A	1.14442	0.0513024	0.00855208	FALSE	FALSE
rs67876991	chr1:220962539-220962540	A	G	1.35939	0.116769	0.00855216	FALSE	FALSE
rs9525743	chr13:43683825-43683826	T	C	1.08791	0.0320453	0.00855216	FALSE	FALSE
rs9525744	chr13:43684497-43684498	T	C	1.08791	0.0320453	0.00855216	FALSE	FALSE
rs4834752	chr4:120055798-120055799	T	G	0.924043	0.0300432	0.00855224	FALSE	FALSE
rs893830	chr3:124433549-124433550	A	G	0.899043	0.0404744	0.00855264	FALSE	FALSE
rs143225134	chr2:48802658-48802659	C	G	1.32977	0.10839	0.00855275	FALSE	FALSE
rs111399203	chr9:93253315-93253316	T	C	1.29034	0.096943	0.00855296	FALSE	FALSE
rs113583624	chr9:93257993-93257994	C	T	1.29034	0.096943	0.00855296	FALSE	FALSE
rs116239524	chr9:93258121-93258122	T	G	1.29034	0.096943	0.00855296	FALSE	FALSE
rs78718027	chr9:93253806-93253807	G	C	1.29034	0.096943	0.00855296	FALSE	FALSE
rs150902094	chr20:11739715-11739716	T	C	0.659239	0.158464	0.00855321	FALSE	FALSE
rs114504175	chr2:114582027-114582028	G	A	0.70336	0.133827	0.00855323	FALSE	FALSE
rs76770368	chr5:153985887-153985888	C	G	0.801222	0.0842843	0.0085536	FALSE	FALSE
rs113111830	chr12:127333201-127333202	T	C	1.15827	0.0558777	0.00855368	FALSE	FALSE
rs76015058	chr13:61777825-61777826	T	C	0.775879	0.0965084	0.00855369	FALSE	FALSE
rs73072156	chr1:203351781-203351782	A	T	1.20646	0.0713812	0.00855409	FALSE	FALSE
rs62128720	chr19:10326014-10326015	A	G	1.08225	0.0300624	0.00855425	FALSE	FALSE
rs183711792	chr6:33295084-33295085	A	G	0.664517	0.155435	0.0085544	FALSE	FALSE
rs185554949	chr6:33294562-33294563	G	T	0.664517	0.155435	0.0085544	FALSE	FALSE
rs11155431	chr6:145885017-145885018	G	A	0.77941	0.0947831	0.0085548	FALSE	FALSE
rs1912417	chr16:9331829-9331830	C	A	1.08188	0.0299331	0.00855484	FALSE	FALSE
rs28641093	chr16:79354601-79354602	T	C	1.09174	0.0333827	0.00855514	FALSE	FALSE
rs10964759	chr9:20925920-20925921	G	A	0.86249	0.0562624	0.00855558	FALSE	FALSE
rs1028735	chr13:43638770-43638771	A	G	1.08789	0.0320393	0.00855587	FALSE	FALSE
rs9525729	chr13:43636934-43636935	A	C	1.08789	0.0320393	0.00855587	FALSE	FALSE
rs9533371	chr13:43635884-43635885	A	G	1.08789	0.0320393	0.00855587	FALSE	FALSE
rs2553762	chr11:108755297-108755298	G	A	1.11297	0.0407065	0.00855591	FALSE	FALSE
rs116891130	chr22:37858353-37858354	C	T	0.737394	0.115861	0.00855594	FALSE	FALSE
rs10090290	chr8:130405754-130405755	T	G	0.874331	0.0510767	0.00855603	FALSE	FALSE
rs116492618	chr3:50917790-50917791	T	C	1.40864	0.130311	0.00855616	FALSE	FALSE
rs1008699	chr20:38643023-38643024	C	G	0.911869	0.0350891	0.00855651	FALSE	FALSE
rs35204357	chr7:43881917-43881918	A	T	1.10209	0.036973	0.00855664	FALSE	FALSE
rs8051539	chr16:77710723-77710724	T	C	0.903712	0.0385072	0.00855779	FALSE	FALSE
rs12039453	chr1:225837689-225837690	T	C	1.19767	0.0686038	0.0085578	FALSE	FALSE
rs10770344	chr12:18416493-18416494	G	A	1.30161	0.100257	0.00855798	FALSE	FALSE
rs112460067	chr9:107630569-107630570	C	T	0.755641	0.106568	0.00855841	FALSE	FALSE
rs35905792	chr4:169018436-169018437	T	C	0.910221	0.0357779	0.00855845	FALSE	FALSE
rs72992147	chr4:174776127-174776128	G	A	1.22917	0.0784782	0.00855847	FALSE	FALSE
rs115789235	chr19:8286596-8286597	G	T	1.19632	0.0681756	0.00855862	FALSE	FALSE
rs9548571	chr13:39542311-39542312	T	C	1.08354	0.0305155	0.00855862	FALSE	FALSE
rs9576664	chr13:39542125-39542126	G	A	1.08354	0.0305155	0.00855862	FALSE	FALSE
rs40627	chr5:109327086-109327087	C	T	0.910523	0.0356522	0.00855894	FALSE	FALSE
rs710277	chr14:98529468-98529469	A	C	0.838666	0.0669192	0.00855925	FALSE	FALSE
rs17040937	chr2:50896412-50896413	C	T	1.09369	0.0340618	0.00855927	FALSE	FALSE
rs10900588	chr1:203656813-203656814	G	A	1.13521	0.0482359	0.00855959	FALSE	FALSE
rs11621123	chr14:103631443-103631444	A	T	0.788776	0.0902468	0.00855963	FALSE	FALSE
rs117760255	chr14:103630636-103630637	T	C	0.788776	0.0902468	0.00855963	FALSE	FALSE
rs7583545	chr2:95543913-95543914	A	G	0.885639	0.0461918	0.00855963	FALSE	FALSE
rs1734379	chr2:10983157-10983158	T	C	0.918631	0.0322808	0.00855966	FALSE	FALSE
rs1734380	chr2:10983404-10983405	T	C	0.918631	0.0322808	0.00855966	FALSE	FALSE
rs1734381	chr2:10983426-10983427	T	C	0.918631	0.0322808	0.00855966	FALSE	FALSE
rs11072613	chr15:76961525-76961526	C	A	0.914458	0.0340125	0.00856003	FALSE	FALSE
rs2433070	chr8:25597464-25597465	T	C	1.44541	0.14012	0.00856005	FALSE	FALSE
rs7188049	chr16:5593769-5593770	T	G	1.08558	0.0312335	0.00856041	FALSE	FALSE
rs115357914	chr4:138747940-138747941	T	C	0.725468	0.12207	0.00856051	FALSE	FALSE
rs1538734	chr10:7009414-7009415	C	A	0.910587	0.0356262	0.00856084	FALSE	FALSE
rs58478823	chr18:58878315-58878316	T	C	0.922826	0.0305483	0.00856108	FALSE	FALSE
rs2850492	chr18:71680331-71680332	C	T	0.923296	0.0303546	0.00856113	FALSE	FALSE
rs73170578	chr7:147953297-147953298	G	C	1.20519	0.0709897	0.00856138	FALSE	FALSE
rs17803447	chr7:43590859-43590860	G	A	1.09478	0.0344431	0.00856158	FALSE	FALSE
rs73100771	chr7:43591264-43591265	T	C	1.09478	0.0344431	0.00856158	FALSE	FALSE
rs16940878	chr12:110924000-110924001	T	C	0.857024	0.0586857	0.00856168	FALSE	FALSE
rs115803813	chr5:101254472-101254473	C	T	0.734737	0.117244	0.00856185	FALSE	FALSE
rs11689743	chr2:9423930-9423931	G	A	1.09154	0.0333141	0.00856198	FALSE	FALSE
rs117651134	chr12:69356042-69356043	A	C	1.3971	0.127194	0.00856201	FALSE	FALSE
rs142444314	chr1:29124451-29124452	A	G	0.840489	0.0660965	0.00856204	FALSE	FALSE
rs116523792	chr15:35281728-35281729	A	C	0.764486	0.102148	0.00856215	FALSE	FALSE
rs563487	chr15:46933049-46933050	C	T	1.08141	0.0297707	0.00856278	FALSE	FALSE
rs77885393	chr12:94487960-94487961	T	C	0.677392	0.148155	0.00856278	FALSE	FALSE
rs10906320	chr10:13242784-13242785	C	T	1.08874	0.032341	0.00856281	FALSE	FALSE
rs9884245	chr4:119967904-119967905	G	A	1.08685	0.0316787	0.00856288	FALSE	FALSE
rs2318977	chr17:49485370-49485371	T	C	0.89217	0.0433994	0.00856294	FALSE	FALSE
rs72672387	chr14:36596157-36596158	G	A	1.14518	0.0515631	0.00856337	FALSE	FALSE
4:104597773	chr4:104597772-104597773	A	G	0.67936	0.147053	0.00856348	FALSE	FALSE
rs1857469	chr9:83065764-83065765	C	T	1.08054	0.0294652	0.00856361	FALSE	FALSE
rs2078997	chr7:89304233-89304234	G	A	1.10127	0.0366923	0.00856401	FALSE	FALSE
rs10837596	chr11:41217308-41217309	A	G	1.19852	0.0688816	0.00856405	FALSE	FALSE
rs6022333	chr20:51830034-51830035	C	T	1.09307	0.0338488	0.00856414	FALSE	FALSE
rs9548553	chr13:39516474-39516475	C	T	0.916346	0.03323	0.00856415	FALSE	FALSE
rs139834221	chr10:110139080-110139081	A	G	1.46211	0.144498	0.00856437	FALSE	FALSE
rs6119925	chr20:31250861-31250862	C	T	0.92157	0.0310678	0.00856442	FALSE	FALSE
rs709577	chr3:109699181-109699182	A	T	1.10294	0.0372682	0.00856444	FALSE	FALSE
rs7735925	chr5:128643806-128643807	G	C	1.12666	0.0453616	0.00856449	FALSE	FALSE
rs9957720	chr18:9531722-9531723	A	G	1.13522	0.0482416	0.0085645	FALSE	FALSE
rs11010896	chr10:19932889-19932890	G	C	1.18968	0.0660655	0.00856465	FALSE	FALSE
rs2096706	chr11:63924445-63924446	G	T	0.898682	0.0406349	0.00856538	FALSE	FALSE
rs55718173	chr16:84462559-84462560	T	C	0.923595	0.0302337	0.0085655	FALSE	FALSE
rs2245902	chr12:82441857-82441858	C	G	0.919183	0.0320548	0.00856552	FALSE	FALSE
rs9954374	chr18:58128208-58128209	A	G	0.895551	0.0419624	0.00856574	FALSE	FALSE
rs141189471	chr18:26538113-26538114	T	G	1.33402	0.109625	0.00856589	FALSE	FALSE
rs232573	chr2:38388480-38388481	G	A	1.08106	0.0296489	0.00856602	FALSE	FALSE
rs11851117	chr14:74921558-74921559	G	T	1.08149	0.0297977	0.00856613	FALSE	FALSE
rs6810688	chr4:174767730-174767731	C	A	1.22897	0.0784282	0.00856631	FALSE	FALSE
rs143455833	chr19:47014529-47014530	G	C	0.688226	0.142128	0.00856651	FALSE	FALSE
rs565570425	chr19:47014119-47014120	G	A	0.688226	0.142128	0.00856651	FALSE	FALSE
rs17577748	chr12:58488920-58488921	G	A	1.21052	0.0726743	0.00856678	FALSE	FALSE
rs1934461	chr9:111498529-111498530	G	A	0.919489	0.0319288	0.00856679	FALSE	FALSE
rs74543460	chr20:53284956-53284957	A	G	1.15038	0.0532907	0.008567	FALSE	FALSE
rs2938004	chr10:126718349-126718350	G	A	0.925027	0.0296452	0.0085676	FALSE	FALSE
rs12746841	chr1:2631553-2631554	G	C	0.924234	0.0299714	0.00856772	FALSE	FALSE
rs7107068	chr11:60655954-60655955	G	A	1.08217	0.0300398	0.00856802	FALSE	FALSE
rs73416808	chr11:15374770-15374771	A	G	0.840625	0.0660414	0.00856863	FALSE	FALSE
rs10022743	chr4:172143897-172143898	C	T	1.11661	0.0419572	0.00856868	FALSE	FALSE
rs9999682	chr4:172143966-172143967	G	C	1.11661	0.0419572	0.00856868	FALSE	FALSE
rs10041561	chr5:178212829-178212830	G	A	1.12837	0.0459433	0.00856874	FALSE	FALSE
rs17102982	chr14:35488308-35488309	G	A	1.0855	0.0312091	0.00856881	FALSE	FALSE
rs35523754	chr14:35489261-35489262	G	A	1.0855	0.0312091	0.00856881	FALSE	FALSE
rs4386037	chr14:35485936-35485937	C	T	1.0855	0.0312091	0.00856881	FALSE	FALSE
rs8012308	chr14:35486868-35486869	C	T	1.0855	0.0312091	0.00856881	FALSE	FALSE
rs118133481	chr19:5544928-5544929	C	T	0.820438	0.0752887	0.00856932	FALSE	FALSE
rs2805748	chr13:90747576-90747577	A	G	0.849482	0.0620551	0.00856946	FALSE	FALSE
rs55807680	chr17:27426474-27426475	A	G	0.695312	0.138238	0.00856958	FALSE	FALSE
rs150753622	chr3:177368482-177368483	G	A	0.705863	0.132509	0.00856962	FALSE	FALSE
rs7792551	chr7:47743433-47743434	A	G	0.909847	0.0359406	0.00856976	FALSE	FALSE
rs145650014	chr17:1012213-1012214	A	G	1.34017	0.111384	0.00857032	FALSE	FALSE
rs234853	chr11:2850827-2850828	G	A	0.914652	0.0339375	0.00857076	FALSE	FALSE
rs7745988	chr6:83969446-83969447	A	G	1.14223	0.0505885	0.00857076	FALSE	FALSE
rs113718807	chr5:174888716-174888717	A	G	1.33103	0.10878	0.00857082	FALSE	FALSE
rs72780740	chr16:25874825-25874826	A	G	0.890246	0.0442259	0.00857088	FALSE	FALSE
rs757786	chr7:2836018-2836019	C	T	1.08137	0.0297589	0.0085709	FALSE	FALSE
rs118098527	chr10:28372974-28372975	C	T	0.688443	0.142018	0.00857108	FALSE	FALSE
rs6046611	chr20:20066925-20066926	T	C	1.08329	0.0304333	0.00857115	FALSE	FALSE
rs10867951	chr9:85832434-85832435	A	G	0.711248	0.129621	0.00857123	FALSE	FALSE
rs17018707	chr1:107828982-107828983	T	C	1.18639	0.065018	0.00857126	FALSE	FALSE
rs62375308	chr5:122433802-122433803	T	C	0.851239	0.0612711	0.00857157	FALSE	FALSE
rs566445737	chr6:31241836-31241837	C	T	0.917101	0.0329208	0.00857188	FALSE	FALSE
rs11207737	chr1:61860365-61860366	T	C	0.908552	0.0364837	0.00857216	FALSE	FALSE
rs978762	chr3:3425381-3425382	C	T	1.08893	0.0324106	0.00857253	FALSE	FALSE
rs148173686	chr9:93260991-93260992	T	C	1.29025	0.0969468	0.00857264	FALSE	FALSE
rs10049559	chr4:167787308-167787309	A	C	0.879104	0.0490188	0.00857312	FALSE	FALSE
rs7726496	chr5:123218283-123218284	G	A	0.919234	0.0320374	0.00857317	FALSE	FALSE
rs62190632	chr2:150410899-150410900	G	C	0.717162	0.126476	0.00857362	FALSE	FALSE
rs138887922	chr18:37034695-37034696	A	G	1.2964	0.0987563	0.00857404	FALSE	FALSE
rs72721979	chr8:135827941-135827942	G	T	0.8916	0.0436501	0.0085742	FALSE	FALSE
rs62357896	chr5:107027130-107027131	A	C	0.910348	0.0357335	0.00857423	FALSE	FALSE
rs1917698	chr7:53231115-53231116	C	G	0.909377	0.0361396	0.00857427	FALSE	FALSE
rs191436687	chr4:118570852-118570853	G	T	1.39138	0.125656	0.00857435	FALSE	FALSE
