## Extended Supplementary Tables for "Islet-specific DNA hypomethylation identifies gene enhancer loci driving Type 2 Diabetes risk" (part 51 of 70)

### Sheet: S14 (continued)
Table S14. Summary statistics from GWAS for T2D using BioVU records.
rs137887387	chr18:37030621-37030622	T	C	1.2964	0.0987569	0.00857441	FALSE	FALSE
rs140200957	chr18:37034396-37034397	A	G	1.2964	0.0987569	0.00857441	FALSE	FALSE
rs141581700	chr18:37032111-37032112	T	A	1.2964	0.0987569	0.00857441	FALSE	FALSE
rs145376144	chr18:37032598-37032599	G	A	1.2964	0.0987569	0.00857441	FALSE	FALSE
rs145565208	chr18:37033266-37033267	G	A	1.2964	0.0987569	0.00857441	FALSE	FALSE
rs11163928	chr1:76132848-76132849	T	C	1.0826	0.0301932	0.00857511	FALSE	FALSE
rs111985396	chr1:76132791-76132792	A	G	1.0826	0.0301932	0.00857511	FALSE	FALSE
rs113878513	chr1:76132603-76132604	T	C	1.0826	0.0301932	0.00857511	FALSE	FALSE
rs1332786	chr1:76135560-76135561	G	A	1.0826	0.0301932	0.00857511	FALSE	FALSE
rs191793127	chr1:154430646-154430647	T	C	0.652068	0.162678	0.00857522	FALSE	FALSE
rs10497392	chr2:174350957-174350958	T	C	1.15911	0.056173	0.00857563	FALSE	FALSE
rs16861803	chr2:174350047-174350048	G	A	1.15911	0.056173	0.00857563	FALSE	FALSE
rs35171429	chr10:36703593-36703594	C	T	0.735447	0.116901	0.00857598	FALSE	FALSE
rs60102532	chr2:168154706-168154707	T	G	1.14453	0.0513571	0.0085762	FALSE	FALSE
rs144815689	chr7:297104-297105	A	C	0.864988	0.0551801	0.00857663	FALSE	FALSE
rs76154030	chr12:92438520-92438521	G	A	1.46348	0.144883	0.00857689	FALSE	FALSE
rs79409867	chr17:16474392-16474393	A	G	1.25292	0.0857814	0.00857693	FALSE	FALSE
rs9614948	chr22:45235778-45235779	A	G	0.887848	0.0452564	0.00857714	FALSE	FALSE
rs7009155	chr8:29552711-29552712	T	C	0.901256	0.0395544	0.00857775	FALSE	FALSE
rs1472907	chr8:51594634-51594635	A	G	1.08876	0.032354	0.00857792	FALSE	FALSE
rs143200844	chr4:146424828-146424829	G	A	0.731449	0.118979	0.00857824	FALSE	FALSE
rs2086691	chr12:52059782-52059783	C	T	1.26784	0.0902871	0.00857841	FALSE	FALSE
rs35172582	chr5:164477172-164477173	A	G	1.0811	0.0296674	0.00857858	FALSE	FALSE
rs4461123	chr17:31877128-31877129	T	C	0.924607	0.029823	0.00857863	FALSE	FALSE
rs76119207	chr15:33399055-33399056	T	C	0.734043	0.117633	0.00857866	FALSE	FALSE
rs148832308	chr5:168796770-168796771	A	C	1.30027	0.0998965	0.0085787	FALSE	FALSE
rs988935	chr18:28127985-28127986	A	G	0.913315	0.0344984	0.00857983	FALSE	FALSE
rs1984840	chr6:29640038-29640039	A	G	0.902526	0.0390198	0.00857993	FALSE	FALSE
rs143997575	chr9:127656554-127656555	G	C	0.716606	0.126783	0.00858038	FALSE	FALSE
rs17032897	chr2:67257996-67257997	T	A	0.916275	0.0332678	0.00858066	FALSE	FALSE
rs17732677	chr7:127556616-127556617	A	G	1.08437	0.0308168	0.00858107	FALSE	FALSE
rs2439356	chr15:66888938-66888939	A	G	1.11179	0.0403182	0.00858159	FALSE	FALSE
rs72877831	chr6:65740186-65740187	C	T	1.15059	0.0533708	0.0085816	FALSE	FALSE
rs78109389	chr2:7612774-7612775	T	C	1.14235	0.0506368	0.00858188	FALSE	FALSE
rs816221	chr7:56266502-56266503	G	A	0.892177	0.0434091	0.00858188	FALSE	FALSE
rs113921814	chr1:3330921-3330922	A	G	1.27972	0.0938416	0.00858194	FALSE	FALSE
rs148330397	chr6:123362105-123362106	A	C	0.726612	0.121512	0.00858255	FALSE	FALSE
rs7594214	chr2:20106368-20106369	C	T	0.871894	0.0521594	0.00858256	FALSE	FALSE
rs10022668	chr4:172143835-172143836	C	A	1.11658	0.0419565	0.00858283	FALSE	FALSE
rs145605130	chr5:100889253-100889254	A	G	1.22182	0.0762253	0.00858291	FALSE	FALSE
rs3769201	chr2:173956540-173956541	T	C	0.908933	0.0363301	0.008583	FALSE	FALSE
rs72816798	chr10:91356283-91356284	T	C	0.689945	0.141214	0.00858302	FALSE	FALSE
rs1498739	chr3:159828061-159828062	G	A	0.896621	0.0415194	0.0085831	FALSE	FALSE
rs142036558	chr16:4558525-4558526	C	T	0.724291	0.12273	0.00858319	FALSE	FALSE
rs10982854	chr9:118409943-118409944	C	A	0.92082	0.0313866	0.00858328	FALSE	FALSE
rs577884217	chr11:22920675-22920676	A	T	0.718891	0.125578	0.00858331	FALSE	FALSE
rs10440625	chr5:62701626-62701627	G	C	0.918361	0.0324039	0.00858348	FALSE	FALSE
rs17700785	chr4:178686625-178686626	C	T	0.901441	0.0394797	0.00858361	FALSE	FALSE
rs143263399	chr18:37034827-37034828	T	A	1.29635	0.0987559	0.00858383	FALSE	FALSE
rs1996241	chr19:12378147-12378148	T	C	0.896779	0.0414527	0.00858418	FALSE	FALSE
rs12637948	chr3:16006897-16006898	A	G	0.877976	0.0495155	0.00858425	FALSE	FALSE
rs1811236	chr5:140554483-140554484	T	G	0.711292	0.129623	0.00858464	FALSE	FALSE
rs9341527	chr6:76252895-76252896	C	G	1.08139	0.0297734	0.00858472	FALSE	FALSE
rs9791349	chr6:76253891-76253892	C	T	1.08139	0.0297734	0.00858472	FALSE	FALSE
rs75381727	chr5:149844524-149844525	T	C	1.32162	0.106103	0.00858473	FALSE	FALSE
rs12580236	chr12:5507678-5507679	G	A	1.09368	0.0340738	0.00858499	FALSE	FALSE
rs115988443	chr6:122704345-122704346	T	C	1.10348	0.0374687	0.00858561	FALSE	FALSE
rs10934005	chr3:109702824-109702825	A	G	1.1029	0.0372671	0.00858562	FALSE	FALSE
rs17474030	chr12:26654838-26654839	T	C	1.21469	0.0740023	0.00858602	FALSE	FALSE
rs6498543	chr16:9332952-9332953	T	A	1.08194	0.0299674	0.00858616	FALSE	FALSE
rs140955590	chr8:73550828-73550829	A	G	1.27682	0.0929861	0.00858653	FALSE	FALSE
rs78040885	chr11:36070951-36070952	A	G	0.725734	0.12198	0.00858732	FALSE	FALSE
rs78438473	chr11:36071376-36071377	A	G	0.725734	0.12198	0.00858732	FALSE	FALSE
rs79989220	chr11:36070662-36070663	G	C	0.725734	0.12198	0.00858732	FALSE	FALSE
rs4400383	chr8:63888144-63888145	G	C	0.91962	0.0318848	0.00858744	FALSE	FALSE
rs12254197	chr10:59601230-59601231	T	C	1.15624	0.0552402	0.00858773	FALSE	FALSE
rs112074706	chr17:42989651-42989652	T	C	0.900088	0.0400539	0.00858798	FALSE	FALSE
rs12409887	chr1:111756538-111756539	A	T	0.886816	0.0457065	0.00858806	FALSE	FALSE
rs73006366	chr4:176675923-176675924	G	T	1.21857	0.0752199	0.00858857	FALSE	FALSE
rs7073873	chr10:65624388-65624389	A	G	0.909213	0.0362162	0.00858859	FALSE	FALSE
rs4539206	chr10:67550131-67550132	G	T	0.917901	0.0325973	0.00858894	FALSE	FALSE
rs55812708	chr3:31400114-31400115	A	T	0.89732	0.0412266	0.0085895	FALSE	FALSE
rs13261202	chr8:98208084-98208085	T	C	0.862023	0.0564976	0.00858987	FALSE	FALSE
rs8176624	chr2:188339225-188339226	A	G	0.75219	0.108361	0.00858995	FALSE	FALSE
rs60345613	chr6:163038670-163038671	G	C	1.11355	0.0409266	0.00858999	FALSE	FALSE
rs28585000	chr4:144439675-144439676	C	T	0.90691	0.0371818	0.00859026	FALSE	FALSE
rs9939737	chr16:7937250-7937251	C	A	1.08375	0.0306042	0.00859028	FALSE	FALSE
rs2395360	chr6:33102535-33102536	C	A	0.92322	0.0303996	0.00859117	FALSE	FALSE
rs1105705	chr15:86293642-86293643	T	C	1.1451	0.0515577	0.00859138	FALSE	FALSE
rs2844748	chr6:30338137-30338138	T	A	0.894529	0.0424133	0.00859142	FALSE	FALSE
rs2154256	chr10:17627251-17627252	T	C	1.08207	0.0300154	0.00859143	FALSE	FALSE
rs2063346	chr6:160884274-160884275	T	C	1.0834	0.0304835	0.00859151	FALSE	FALSE
rs72771491	chr5:117371258-117371259	A	C	1.19012	0.0662323	0.00859179	FALSE	FALSE
rs12189960	chr6:138433380-138433381	G	A	1.16068	0.0567034	0.00859197	FALSE	FALSE
rs13211664	chr6:21859788-21859789	A	G	0.910752	0.0355745	0.00859217	FALSE	FALSE
rs72961124	chr2:117017959-117017960	A	C	1.44862	0.141031	0.0085925	FALSE	FALSE
rs73015258	chr3:10017270-10017271	T	C	0.902774	0.0389227	0.00859261	FALSE	FALSE
rs4579456	chr7:89312910-89312911	T	C	1.10122	0.0366922	0.00859291	FALSE	FALSE
rs56084155	chr4:33175984-33175985	T	G	0.802248	0.0838477	0.008593	FALSE	FALSE
rs59043076	chr4:33177729-33177730	A	C	0.802248	0.0838477	0.008593	FALSE	FALSE
rs59680247	chr4:33177332-33177333	G	T	0.802248	0.0838477	0.008593	FALSE	FALSE
rs59820016	chr4:33177334-33177335	C	T	0.802248	0.0838477	0.008593	FALSE	FALSE
rs73218955	chr4:33176158-33176159	T	A	0.802248	0.0838477	0.008593	FALSE	FALSE
rs149537051	chr3:152494812-152494813	T	C	0.80741	0.0814069	0.00859305	FALSE	FALSE
rs186733754	chr3:152494474-152494475	T	C	0.80741	0.0814069	0.00859305	FALSE	FALSE
rs1004443	chr19:55141498-55141499	G	A	1.08684	0.0316893	0.0085931	FALSE	FALSE
rs10761197	chr9:95937845-95937846	T	C	0.872521	0.0518941	0.00859347	FALSE	FALSE
rs9912994	chr17:70065899-70065900	T	C	1.11957	0.0429819	0.00859358	FALSE	FALSE
rs117517483	chr9:102090673-102090674	C	T	0.790392	0.0895158	0.00859472	FALSE	FALSE
rs4670821	chr2:38397533-38397534	T	G	0.878248	0.0494057	0.00859478	FALSE	FALSE
rs4453728	chr2:45664626-45664627	G	C	1.08766	0.0319784	0.00859483	FALSE	FALSE
rs7218074	chr17:37542341-37542342	C	A	1.0906	0.0330034	0.00859494	FALSE	FALSE
rs10261968	chr7:89310648-89310649	G	T	1.10122	0.0366923	0.00859504	FALSE	FALSE
1:232895111	chr1:232895110-232895111	T	C	0.865169	0.0551157	0.00859512	FALSE	FALSE
rs2795402	chr1:232895073-232895074	G	T	0.865169	0.0551157	0.00859512	FALSE	FALSE
rs349234	chr4:60833836-60833837	T	C	1.22235	0.0764067	0.00859539	FALSE	FALSE
rs7985725	chr13:36654723-36654724	C	T	0.911342	0.0353302	0.00859638	FALSE	FALSE
rs9647608	chr6:65839252-65839253	A	C	1.16613	0.0584877	0.00859647	FALSE	FALSE
rs2015787	chr20:42758164-42758165	G	A	0.924845	0.029733	0.00859706	FALSE	FALSE
rs7841929	chr8:96481687-96481688	G	A	1.11969	0.0430247	0.00859727	FALSE	FALSE
rs143713799	chr12:124298029-124298030	A	G	0.690359	0.141017	0.00859748	FALSE	FALSE
rs7211532	chr17:77931490-77931491	G	A	0.924626	0.0298235	0.00859748	FALSE	FALSE
rs147971619	chr7:47624780-47624781	A	G	1.20461	0.0708463	0.00859751	FALSE	FALSE
rs2142494	chr21:46376881-46376882	A	G	0.893323	0.0429308	0.00859771	FALSE	FALSE
rs17328212	chr10:109833487-109833488	T	A	1.22316	0.0766602	0.00859787	FALSE	FALSE
rs1478507	chr16:80102632-80102633	T	C	1.09362	0.0340587	0.008598	FALSE	FALSE
rs16861806	chr2:174351769-174351770	G	A	1.15906	0.0561743	0.008598	FALSE	FALSE
rs7180016	chr15:91526274-91526275	A	G	1.11011	0.0397532	0.00859803	FALSE	FALSE
rs17188050	chr6:30115772-30115773	T	C	1.3486	0.113815	0.00859811	FALSE	FALSE
rs28601889	chr2:9443170-9443171	C	T	1.0845	0.0308713	0.00859813	FALSE	FALSE
rs17611193	chr15:52101384-52101385	C	T	0.923796	0.0301657	0.00859835	FALSE	FALSE
rs114649518	chr4:695911-695912	C	T	1.25009	0.0849493	0.00859837	FALSE	FALSE
rs4429026	chr11:108494135-108494136	G	C	0.861314	0.0568186	0.00859887	FALSE	FALSE
rs113680525	chr12:127356933-127356934	A	G	1.1576	0.0556974	0.00859893	FALSE	FALSE
rs12490420	chr3:179385558-179385559	C	T	0.874087	0.0512161	0.00859912	FALSE	FALSE
rs9315987	chr13:43656645-43656646	T	C	1.08781	0.0320329	0.00859932	FALSE	FALSE
rs9533380	chr13:43657297-43657298	G	A	1.08781	0.0320329	0.00859932	FALSE	FALSE
rs73407260	chr22:25235970-25235971	A	G	1.09834	0.0356968	0.00859938	FALSE	FALSE
rs9448540	chr6:79441674-79441675	T	G	1.08152	0.0298234	0.0085994	FALSE	FALSE
rs2286299	chr17:57043366-57043367	G	T	1.08233	0.0301099	0.00859954	FALSE	FALSE
rs1586382	chr11:11074259-11074260	G	T	0.916426	0.0332147	0.00859957	FALSE	FALSE
rs41308631	chr20:18794462-18794463	A	T	1.42089	0.13369	0.00859957	FALSE	FALSE
rs16898871	chr8:124806083-124806084	C	A	1.10849	0.0391992	0.00859976	FALSE	FALSE
rs9533379	chr13:43651445-43651446	C	G	1.08781	0.0320329	0.00860035	FALSE	FALSE
rs9499131	chr6:103019504-103019505	T	G	1.08092	0.0296151	0.00860072	FALSE	FALSE
rs7315439	chr12:121297480-121297481	A	G	0.847715	0.062877	0.0086009	FALSE	FALSE
rs6660235	chr1:170315176-170315177	A	G	1.35223	0.114844	0.00860094	FALSE	FALSE
rs4509316	chr8:63816327-63816328	A	C	0.920081	0.0317006	0.00860109	FALSE	FALSE
rs9789747	chr2:170037069-170037070	C	T	0.904342	0.0382671	0.00860111	FALSE	FALSE
rs73125627	chr4:15569017-15569018	A	G	1.09312	0.0338856	0.00860141	FALSE	FALSE
rs10797885	chr1:183478462-183478463	T	G	1.16881	0.0593679	0.00860146	FALSE	FALSE
rs28787107	chr16:6806930-6806931	A	G	1.08315	0.0303984	0.0086016	FALSE	FALSE
rs73146927	chr12:72850455-72850456	T	C	0.792011	0.0887468	0.00860206	FALSE	FALSE
rs12515406	chr5:1088107-1088108	C	T	1.2147	0.0740231	0.00860218	FALSE	FALSE
rs141307307	chr17:55568072-55568073	C	T	0.680873	0.146293	0.00860265	FALSE	FALSE
rs35260725	chr6:20658331-20658332	T	G	1.10671	0.0385899	0.00860356	FALSE	FALSE
rs1872041	chr17:3268926-3268927	A	G	1.34014	0.111432	0.0086038	FALSE	FALSE
rs10411649	chr19:57223474-57223475	C	T	0.922464	0.0307173	0.00860389	FALSE	FALSE
rs10767724	chr11:28462563-28462564	C	T	1.08126	0.0297343	0.0086039	FALSE	FALSE
rs11030336	chr11:28466680-28466681	G	C	1.08126	0.0297343	0.0086039	FALSE	FALSE
rs17651504	chr11:28460188-28460189	A	G	1.08126	0.0297343	0.0086039	FALSE	FALSE
rs7111851	chr11:28464704-28464705	G	A	1.08126	0.0297343	0.0086039	FALSE	FALSE
rs7945266	chr11:28459976-28459977	C	A	1.08126	0.0297343	0.0086039	FALSE	FALSE
rs2864088	chr17:43796178-43796179	T	C	0.817944	0.0764867	0.00860411	FALSE	FALSE
rs716325	chr1:29758456-29758457	T	C	1.10903	0.0393885	0.00860433	FALSE	FALSE
rs147860631	chr1:114755322-114755323	C	A	0.664222	0.155721	0.00860436	FALSE	FALSE
rs7449838	chr6:41977087-41977088	A	G	0.721952	0.124001	0.00860456	FALSE	FALSE
rs7859967	chr9:95576421-95576422	A	G	1.11289	0.040711	0.00860462	FALSE	FALSE
rs11076341	chr16:59808173-59808174	C	A	0.899914	0.0401378	0.00860516	FALSE	FALSE
rs80190809	chr16:58947021-58947022	A	G	1.39439	0.126536	0.00860522	FALSE	FALSE
rs7729819	chr5:170971826-170971827	G	A	0.924839	0.0297395	0.00860531	FALSE	FALSE
rs4670075	chr2:34386192-34386193	T	C	0.888847	0.0448478	0.00860549	FALSE	FALSE
rs77455556	chr15:91585410-91585411	C	T	1.18118	0.0633763	0.00860576	FALSE	FALSE
rs7014060	chr8:115474757-115474758	G	A	1.08212	0.0300392	0.00860593	FALSE	FALSE
rs141031763	chr4:93198388-93198389	T	C	1.36812	0.1193	0.00860622	FALSE	FALSE
rs3821416	chr3:156050640-156050641	T	C	1.09504	0.034556	0.00860649	FALSE	FALSE
rs1044788	chr1:211917058-211917059	T	G	0.896089	0.0417597	0.00860659	FALSE	FALSE
rs1508135	chr2:41749005-41749006	A	C	0.921823	0.0309831	0.00860667	FALSE	FALSE
rs12712777	chr2:41750578-41750579	G	A	0.921878	0.0309606	0.00860671	FALSE	FALSE
rs148028704	chr6:30764709-30764710	T	C	1.37303	0.120665	0.00860679	FALSE	FALSE
rs1994986	chr3:76373546-76373547	A	C	1.08097	0.0296358	0.00860679	FALSE	FALSE
rs56386641	chr3:189235310-189235311	G	A	1.15098	0.0535211	0.00860682	FALSE	FALSE
rs500054	chr11:95593805-95593806	A	G	0.921799	0.0309931	0.00860687	FALSE	FALSE
rs117207605	chr19:5717709-5717710	C	T	0.786916	0.09121	0.00860706	FALSE	FALSE
rs72715606	chr4:178691156-178691157	C	A	0.705786	0.132625	0.00860707	FALSE	FALSE
rs10897125	chr11:60678243-60678244	G	A	1.08217	0.0300561	0.00860746	FALSE	FALSE
rs12291364	chr11:60680624-60680625	T	C	1.08217	0.0300561	0.00860746	FALSE	FALSE
rs947939	chr11:63885286-63885287	T	C	0.898765	0.0406255	0.00860763	FALSE	FALSE
rs7781628	chr7:66927040-66927041	G	A	1.12073	0.0433828	0.00860814	FALSE	FALSE
rs7667982	chr4:7936521-7936522	G	A	0.892184	0.043423	0.00860816	FALSE	FALSE
rs111984787	chr6:29915051-29915052	T	C	1.28642	0.0958659	0.00860821	FALSE	FALSE
rs7299249	chr12:58343709-58343710	T	C	1.0825	0.0301726	0.00860833	FALSE	FALSE
rs74801922	chr17:51339946-51339947	T	G	0.874765	0.0509283	0.00860841	FALSE	FALSE
rs41423548	chr2:58653579-58653580	A	G	0.818333	0.0763115	0.0086091	FALSE	FALSE
rs4275823	chr15:33039763-33039764	T	C	0.924904	0.0297144	0.0086092	FALSE	FALSE
rs4337272	chr15:33039820-33039821	G	A	0.924904	0.0297144	0.0086092	FALSE	FALSE
rs17043055	chr4:112217379-112217380	C	A	0.784863	0.0922075	0.00860935	FALSE	FALSE
rs9819677	chr3:190325499-190325500	G	T	1.12053	0.043317	0.00860992	FALSE	FALSE
rs9825558	chr3:96922672-96922673	G	A	0.912344	0.0349191	0.00861024	FALSE	FALSE
rs11030339	chr11:28470320-28470321	C	T	1.08126	0.0297374	0.00861038	FALSE	FALSE
rs11030341	chr11:28473300-28473301	G	T	1.08126	0.0297374	0.00861038	FALSE	FALSE
rs11030344	chr11:28476992-28476993	T	C	1.08126	0.0297374	0.00861038	FALSE	FALSE
rs7127278	chr11:28473538-28473539	C	T	1.08126	0.0297374	0.00861038	FALSE	FALSE
rs1432560	chr2:56188955-56188956	G	T	0.921553	0.0310967	0.00861072	FALSE	FALSE
rs17802350	chr18:71851232-71851233	A	G	0.925619	0.0294208	0.00861072	FALSE	FALSE
rs6544440	chr2:41749632-41749633	G	A	0.92189	0.0309575	0.00861084	FALSE	FALSE
rs61745183	chr14:96682310-96682311	T	C	0.862243	0.0564184	0.0086111	FALSE	FALSE
rs75308786	chr8:22104628-22104629	A	G	0.840436	0.0661695	0.00861124	FALSE	FALSE
rs189964422	chr22:23348112-23348113	C	T	0.697759	0.136988	0.00861131	FALSE	FALSE
rs6702288	chr1:199916330-199916331	C	G	1.15416	0.0545746	0.00861137	FALSE	FALSE
rs404156	chr1:101971073-101971074	C	T	1.14456	0.0513944	0.00861139	FALSE	FALSE
rs12681882	chr8:103578376-103578377	A	G	1.1305	0.0466903	0.0086115	FALSE	FALSE
rs6448215	chr4:23612797-23612798	C	A	1.08435	0.0308267	0.00861159	FALSE	FALSE
rs7811821	chr7:47747023-47747024	A	C	0.909367	0.0361642	0.00861193	FALSE	FALSE
rs966588	chr1:101951487-101951488	A	T	1.14409	0.0512387	0.00861196	FALSE	FALSE
rs966589	chr1:101951548-101951549	A	C	1.14409	0.0512387	0.00861196	FALSE	FALSE
rs147444252	chr4:178703509-178703510	G	A	0.705804	0.132625	0.00861199	FALSE	FALSE
rs12957158	chr18:76039263-76039264	T	G	1.08099	0.0296426	0.00861208	FALSE	FALSE
rs7742953	chr6:112734740-112734741	G	A	1.08219	0.0300677	0.00861237	FALSE	FALSE
rs12189095	chr5:178073318-178073319	A	G	0.922957	0.0305179	0.00861248	FALSE	FALSE
rs79889589	chr20:37763100-37763101	A	G	1.16639	0.0585876	0.00861261	FALSE	FALSE
rs2501293	chr1:22348109-22348110	C	T	0.888055	0.0451918	0.00861286	FALSE	FALSE
rs1878305	chr18:21359720-21359721	C	T	1.1305	0.0466921	0.00861313	FALSE	FALSE
rs6533417	chr4:78969117-78969118	A	G	1.13734	0.0489886	0.00861319	FALSE	FALSE
rs55647099	chr9:18090621-18090622	C	G	0.925367	0.0295255	0.0086134	FALSE	FALSE
rs17054305	chr5:156591591-156591592	A	G	1.39093	0.125607	0.00861342	FALSE	FALSE
rs148319576	chr3:13142721-13142722	T	C	1.44196	0.139323	0.00861348	FALSE	FALSE
rs1999696	chr13:93529140-93529141	A	G	0.821817	0.0746995	0.00861354	FALSE	FALSE
rs56084675	chr6:119429845-119429846	A	G	1.18607	0.064957	0.00861402	FALSE	FALSE
rs56121233	chr6:119430124-119430125	T	C	1.18607	0.064957	0.00861402	FALSE	FALSE
rs11992096	chr8:135621368-135621369	C	T	1.08536	0.0311801	0.00861412	FALSE	FALSE
rs143681098	chr20:56036809-56036810	T	C	0.716974	0.126653	0.00861441	FALSE	FALSE
rs72932640	chr2:202828104-202828105	T	G	1.14713	0.0522521	0.00861447	FALSE	FALSE
rs8056818	chr16:25871385-25871386	G	C	0.889372	0.0446292	0.00861496	FALSE	FALSE
rs11683219	chr2:149050997-149050998	G	A	0.920612	0.0314877	0.00861505	FALSE	FALSE
rs1110744	chr16:51802904-51802905	T	C	0.921782	0.031004	0.00861513	FALSE	FALSE
rs10104236	chr8:9740291-9740292	G	C	0.91469	0.0339441	0.00861518	FALSE	FALSE
rs60405894	chr15:72976074-72976075	G	A	0.871176	0.0524984	0.00861533	FALSE	FALSE
rs12126928	chr1:237928061-237928062	C	G	0.866384	0.0545988	0.00861597	FALSE	FALSE
rs13327931	chr4:67454032-67454033	C	T	1.45255	0.142113	0.00861607	FALSE	FALSE
rs35334547	chr5:57111358-57111359	G	A	0.79311	0.0882375	0.00861612	FALSE	FALSE
rs10044821	chr5:157877067-157877068	C	T	0.924076	0.0300585	0.00861621	FALSE	FALSE
rs352560	chr5:77108514-77108515	T	C	1.08159	0.0298558	0.00861626	FALSE	FALSE
rs11106173	chr12:91880625-91880626	G	A	1.08345	0.0305119	0.00861648	FALSE	FALSE
rs2038646	chr1:96940370-96940371	C	G	0.923305	0.0303765	0.00861682	FALSE	FALSE
rs141877973	chr13:35848280-35848281	G	A	1.2935	0.0979669	0.00861687	FALSE	FALSE
rs1470968	chr8:115810237-115810238	A	C	0.923025	0.0304919	0.00861695	FALSE	FALSE
rs1445463	chr16:59792418-59792419	T	C	0.899727	0.0402242	0.00861708	FALSE	FALSE
rs12511722	chr4:82850970-82850971	C	A	0.924407	0.0299227	0.00861722	FALSE	FALSE
rs12511725	chr4:82850991-82850992	C	A	0.924407	0.0299227	0.00861722	FALSE	FALSE
rs10791991	chr11:68484982-68484983	C	A	1.08387	0.0306576	0.00861754	FALSE	FALSE
rs11579266	chr1:152411812-152411813	A	G	1.11353	0.0409352	0.0086176	FALSE	FALSE
rs2565147	chr8:97778345-97778346	G	C	0.893156	0.043015	0.00861801	FALSE	FALSE
rs11684896	chr2:16126276-16126277	C	T	1.08376	0.0306219	0.00861814	FALSE	FALSE
rs73057366	chr3:179672469-179672470	G	C	0.912962	0.034666	0.00861853	FALSE	FALSE
rs75787260	chr20:61901311-61901312	A	G	1.15899	0.0561705	0.00861872	FALSE	FALSE
rs12125297	chr1:237928818-237928819	C	T	0.866432	0.0545803	0.008619	FALSE	FALSE
rs384239	chr19:6914965-6914966	C	G	1.09868	0.0358269	0.00861933	FALSE	FALSE
rs79484823	chr2:184155200-184155201	A	G	0.76226	0.103346	0.00861951	FALSE	FALSE
rs57160495	chr7:113737223-113737224	T	G	0.84917	0.0622422	0.00861985	FALSE	FALSE
rs11699668	chr20:58807847-58807848	A	G	0.857241	0.0586411	0.00861997	FALSE	FALSE
rs1582340	chr12:68211006-68211007	A	C	1.1899	0.0661902	0.00862034	FALSE	FALSE
rs1738208	chr6:38793811-38793812	T	C	0.891276	0.0438188	0.00862042	FALSE	FALSE
rs62260879	chr3:82647423-82647424	C	T	1.09206	0.0335268	0.00862049	FALSE	FALSE
rs820835	chr5:73998879-73998880	C	T	1.13281	0.0474739	0.00862086	FALSE	FALSE
rs77964206	chr12:34312044-34312045	C	T	1.10637	0.0384835	0.00862096	FALSE	FALSE
rs7312570	chr12:52060970-52060971	G	A	1.26765	0.0902892	0.00862099	FALSE	FALSE
rs7312752	chr12:52060849-52060850	C	G	1.26765	0.0902892	0.00862099	FALSE	FALSE
rs144930653	chr3:195169299-195169300	C	T	1.40516	0.129496	0.00862108	FALSE	FALSE
rs11746266	chr5:123131878-123131879	G	A	0.924788	0.0297676	0.00862111	FALSE	FALSE
rs3106727	chr19:12374904-12374905	T	C	0.896816	0.0414604	0.00862121	FALSE	FALSE
rs62386683	chr6:14071628-14071629	A	G	0.913252	0.0345466	0.00862173	FALSE	FALSE
rs1444580	chr12:107314557-107314558	G	A	0.925264	0.029572	0.00862201	FALSE	FALSE
rs1444581	chr12:107314250-107314251	A	G	0.925264	0.029572	0.00862201	FALSE	FALSE
rs6562453	chr13:66990735-66990736	A	G	1.13951	0.0497199	0.00862209	FALSE	FALSE
rs185261935	chr8:69759838-69759839	T	C	0.742817	0.113187	0.00862218	FALSE	FALSE
rs72733021	chr9:75290646-75290647	C	G	0.86973	0.0531363	0.00862218	FALSE	FALSE
rs143150077	chr4:145794885-145794886	T	C	0.705967	0.132559	0.00862264	FALSE	FALSE
rs67631672	chr3:10004767-10004768	A	G	0.902744	0.038953	0.00862271	FALSE	FALSE
rs35947132	chr10:72360386-72360387	A	G	0.813334	0.0786603	0.00862289	FALSE	FALSE
rs10491806	chr9:95284211-95284212	G	A	1.11089	0.0400352	0.00862305	FALSE	FALSE
rs72637572	chr4:60837959-60837960	A	T	1.23695	0.0809582	0.00862311	FALSE	FALSE
rs72826024	chr10:114667546-114667547	C	T	1.08798	0.0321018	0.00862336	FALSE	FALSE
rs3116955	chr6:33134101-33134102	T	C	0.9198	0.0318276	0.00862341	FALSE	FALSE
rs1205508	chr6:22847504-22847505	T	C	1.11112	0.0401153	0.00862353	FALSE	FALSE
rs73030961	chr19:38978717-38978718	G	A	0.74273	0.113234	0.00862383	FALSE	FALSE
rs10772825	chr12:15101477-15101478	G	A	1.08118	0.0297154	0.00862387	FALSE	FALSE
rs78481010	chr11:36069395-36069396	T	C	0.725865	0.121979	0.00862398	FALSE	FALSE
rs78842204	chr11:36069547-36069548	A	G	0.725865	0.121979	0.00862398	FALSE	FALSE
rs9570144	chr13:60122604-60122605	A	C	0.656575	0.160175	0.00862401	FALSE	FALSE
rs113602839	chr13:32561199-32561200	A	G	1.34458	0.112725	0.00862462	FALSE	FALSE
rs2239522	chr6:31089388-31089389	A	G	1.08609	0.0314434	0.00862491	FALSE	FALSE
rs551694633	chr6:31089387-31089388	C	G	1.08609	0.0314434	0.00862491	FALSE	FALSE
rs4953392	chr2:42740880-42740881	G	A	1.08269	0.0302498	0.00862505	FALSE	FALSE
rs2666848	chr1:214763466-214763467	A	G	1.13548	0.0483738	0.0086253	FALSE	FALSE
rs61820734	chr1:214763527-214763528	A	G	1.13548	0.0483738	0.0086253	FALSE	FALSE
rs35933654	chr17:1619048-1619049	C	G	0.860227	0.057322	0.00862556	FALSE	FALSE
rs56180946	chr16:12977017-12977018	G	A	1.08169	0.0298954	0.0086257	FALSE	FALSE
rs12048930	chr1:243940075-243940076	T	C	1.10371	0.0375676	0.00862591	FALSE	FALSE
rs28657770	chr4:137412585-137412586	T	C	1.1013	0.0367368	0.00862601	FALSE	FALSE
rs1382340	chr5:115558160-115558161	A	C	1.15042	0.0533514	0.00862607	FALSE	FALSE
rs2669845	chr3:39321217-39321218	T	C	0.888912	0.0448336	0.0086261	FALSE	FALSE
rs13282685	chr8:112835222-112835223	G	A	0.922026	0.0309084	0.00862623	FALSE	FALSE
rs10505214	chr8:115285981-115285982	C	G	1.15602	0.0552006	0.00862653	FALSE	FALSE
rs17706228	chr8:115286273-115286274	G	C	1.15602	0.0552006	0.00862653	FALSE	FALSE
rs7698184	chr4:31218075-31218076	G	A	0.870222	0.0529253	0.00862728	FALSE	FALSE
rs34455746	chr6:1675088-1675089	T	A	1.08273	0.0302619	0.00862767	FALSE	FALSE
rs111810511	chr8:80338795-80338796	A	G	0.873364	0.0515535	0.00862774	FALSE	FALSE
rs6854055	chr4:79551591-79551592	G	T	1.09417	0.0342649	0.00862792	FALSE	FALSE
rs34065209	chr1:102058639-102058640	A	G	1.20933	0.0723657	0.00862794	FALSE	FALSE
rs147437945	chr10:90114484-90114485	A	G	0.733567	0.117968	0.00862802	FALSE	FALSE
rs16839317	chr3:132218882-132218883	C	T	0.890463	0.0441716	0.00862863	FALSE	FALSE
rs74050251	chr14:52930164-52930165	T	C	0.862477	0.0563301	0.00862863	FALSE	FALSE
rs62017600	chr15:73072235-73072236	T	A	0.921116	0.0312855	0.00862882	FALSE	FALSE
rs146182324	chr1:212288766-212288767	T	C	1.17049	0.0599392	0.00862906	FALSE	FALSE
rs4500745	chr16:80100003-80100004	A	C	1.09368	0.034095	0.00862906	FALSE	FALSE
rs1934464	chr9:111475535-111475536	C	T	0.91962	0.0319049	0.0086292	FALSE	FALSE
rs7244911	chr18:76657502-76657503	T	A	0.923666	0.0302335	0.00862945	FALSE	FALSE
rs73812915	chr5:155457194-155457195	G	A	1.08939	0.0325981	0.0086296	FALSE	FALSE
rs75893132	chr18:21684859-21684860	G	A	1.35954	0.116946	0.00862967	FALSE	FALSE
rs112970851	chr2:72304346-72304347	C	T	1.15268	0.0541013	0.0086299	FALSE	FALSE
rs143345497	chr10:67478429-67478430	G	A	1.32243	0.106409	0.0086299	FALSE	FALSE
rs77470541	chr8:140683126-140683127	C	T	0.73493	0.117264	0.00863002	FALSE	FALSE
rs79715186	chr8:140681007-140681008	C	T	0.73493	0.117264	0.00863002	FALSE	FALSE
rs7860814	chr9:9260127-9260128	T	C	0.878219	0.0494443	0.00863012	FALSE	FALSE
rs4317417	chr6:96513713-96513714	T	C	0.71398	0.128276	0.00863032	FALSE	FALSE
rs17503925	chr3:164269268-164269269	A	G	0.918723	0.0322773	0.00863084	FALSE	FALSE
rs142656889	chr14:103774513-103774514	C	T	0.773681	0.0977009	0.00863087	FALSE	FALSE
rs10832453	chr11:15519253-15519254	A	G	0.886947	0.0456797	0.0086309	FALSE	FALSE
rs10832454	chr11:15519347-15519348	G	T	0.886947	0.0456797	0.0086309	FALSE	FALSE
rs10832455	chr11:15519842-15519843	G	A	0.886947	0.0456797	0.0086309	FALSE	FALSE
rs10832456	chr11:15520316-15520317	T	C	0.886947	0.0456797	0.0086309	FALSE	FALSE
rs17489219	chr2:38060473-38060474	G	C	0.924429	0.0299198	0.00863114	FALSE	FALSE
rs142377541	chr7:11001760-11001761	T	G	0.776454	0.0963395	0.00863137	FALSE	FALSE
rs111562786	chr9:93263510-93263511	A	G	1.28997	0.0969492	0.00863155	FALSE	FALSE
rs6891591	chr5:123222628-123222629	A	T	0.919362	0.0320126	0.0086318	FALSE	FALSE
rs13229595	chr7:17768937-17768938	C	T	1.09058	0.0330166	0.00863202	FALSE	FALSE
rs6867465	chr5:127309832-127309833	C	A	0.925145	0.0296253	0.00863221	FALSE	FALSE
rs11749378	chr5:57260913-57260914	C	G	0.908239	0.0366478	0.00863228	FALSE	FALSE
rs2409071	chr5:57257826-57257827	A	T	0.908239	0.0366478	0.00863228	FALSE	FALSE
rs6977736	chr7:24327880-24327881	A	G	1.21719	0.0748365	0.00863246	FALSE	FALSE
rs138093131	chr2:115771090-115771091	T	G	1.20587	0.0712794	0.00863264	FALSE	FALSE
rs116986869	chr15:80400746-80400747	A	G	1.4009	0.128362	0.00863269	FALSE	FALSE
rs7086430	chr10:54012430-54012431	C	T	1.18745	0.0654189	0.00863274	FALSE	FALSE
rs59979159	chr6:30201056-30201057	G	A	1.28643	0.0959038	0.00863288	FALSE	FALSE
rs33922512	chr17:57114147-57114148	C	G	1.08261	0.0302246	0.00863291	FALSE	FALSE
rs6456370	chr6:20662112-20662113	G	A	1.08458	0.0309153	0.00863301	FALSE	FALSE
rs78758569	chr14:101501138-101501139	A	G	0.807717	0.0813112	0.00863332	FALSE	FALSE
rs4923130	chr11:23854943-23854944	G	T	1.13447	0.0480416	0.00863335	FALSE	FALSE
rs10428511	chr4:142478919-142478920	C	T	0.917053	0.032971	0.00863345	FALSE	FALSE
rs151300515	chr3:175066001-175066002	G	A	0.863219	0.0560067	0.0086335	FALSE	FALSE
rs2240516	chr7:43687295-43687296	C	T	0.924383	0.0299399	0.00863414	FALSE	FALSE
rs814860	chr1:76098479-76098480	T	C	1.08246	0.0301734	0.00863514	FALSE	FALSE
rs7647169	chr3:169889763-169889764	A	C	1.09029	0.0329172	0.00863515	FALSE	FALSE
rs7961366	chr12:107296040-107296041	T	C	1.08081	0.0295917	0.00863546	FALSE	FALSE
rs6578634	chr11:5420908-5420909	G	T	1.30884	0.102485	0.00863553	FALSE	FALSE
rs11810085	chr1:199972083-199972084	A	G	1.14987	0.0531752	0.00863561	FALSE	FALSE
rs7287937	chr22:32020744-32020745	A	G	1.08206	0.0300313	0.00863581	FALSE	FALSE
rs76603953	chr12:103456533-103456534	T	A	1.13857	0.0494154	0.00863609	FALSE	FALSE
rs781379	chr14:52908824-52908825	C	T	0.863371	0.0559419	0.00863619	FALSE	FALSE
rs75012516	chr4:55160754-55160755	G	A	0.805135	0.0825342	0.00863625	FALSE	FALSE
rs9806125	chr15:24394703-24394704	T	C	1.1013	0.0367425	0.00863641	FALSE	FALSE
rs77401215	chr4:112931332-112931333	C	G	1.20058	0.0696105	0.0086365	FALSE	FALSE
rs72710160	chr4:172125704-172125705	T	C	1.12615	0.0452403	0.00863653	FALSE	FALSE
rs10884054	chr10:106605900-106605901	A	G	1.12145	0.0436484	0.00863661	FALSE	FALSE
rs67431774	chr10:88432490-88432491	T	C	0.895933	0.0418451	0.00863672	FALSE	FALSE
rs327867	chr5:125217366-125217367	C	A	1.15941	0.0563244	0.00863693	FALSE	FALSE
rs62621677	chr17:64774359-64774360	A	G	1.2457	0.0836591	0.00863695	FALSE	FALSE
rs42274	chr5:14795166-14795167	A	G	0.924956	0.0297053	0.00863705	FALSE	FALSE
rs17346553	chr11:80724759-80724760	C	T	1.21422	0.0739135	0.00863721	FALSE	FALSE
rs6058181	chr20:33694800-33694801	C	T	0.887049	0.0456403	0.00863751	FALSE	FALSE
rs72816799	chr10:91360827-91360828	A	G	0.690402	0.141078	0.00863759	FALSE	FALSE
rs11010972	chr10:19949095-19949096	G	A	1.18939	0.0660452	0.00863791	FALSE	FALSE
rs28867137	chr17:59992774-59992775	T	A	0.910663	0.0356359	0.00863794	FALSE	FALSE
rs144045507	chr7:13991980-13991981	C	G	0.757623	0.105698	0.00863806	FALSE	FALSE
rs114607349	chr3:40745090-40745091	C	T	0.813723	0.0784961	0.00863811	FALSE	FALSE
rs10521084	chr16:7716355-7716356	G	C	0.884028	0.0469401	0.00863817	FALSE	FALSE
rs61707929	chr18:21132371-21132372	A	G	1.23535	0.0804828	0.00863851	FALSE	FALSE
rs2092670	chr22:25233977-25233978	G	A	1.09823	0.03568	0.00863871	FALSE	FALSE
rs72746100	chr15:54458997-54458998	T	C	1.19683	0.0684213	0.00863875	FALSE	FALSE
rs72746101	chr15:54459284-54459285	T	A	1.19683	0.0684213	0.00863875	FALSE	FALSE
rs79287178	chr3:172294499-172294500	A	G	1.27663	0.0930005	0.00863875	FALSE	FALSE
rs2049990	chr22:26496621-26496622	T	C	1.11826	0.0425652	0.00863891	FALSE	FALSE
rs6578958	chr11:8364990-8364991	C	T	1.09993	0.0362717	0.00863895	FALSE	FALSE
rs4870094	chr6:152658669-152658670	T	C	1.19173	0.0667951	0.00863906	FALSE	FALSE
rs60987797	chr6:35331745-35331746	C	T	0.761067	0.103973	0.00863922	FALSE	FALSE
rs73190319	chr13:43671540-43671541	G	C	1.08786	0.0320686	0.00863928	FALSE	FALSE
rs9533386	chr13:43671792-43671793	A	G	1.08786	0.0320686	0.00863928	FALSE	FALSE
rs7202741	chr16:80163676-80163677	T	C	1.08045	0.0294644	0.00863933	FALSE	FALSE
rs12192406	chr6:122915639-122915640	A	G	0.893033	0.0430813	0.00863943	FALSE	FALSE
rs142893081	chr3:146753904-146753905	A	C	1.29209	0.0975869	0.00863956	FALSE	FALSE
rs140230592	chr12:109427072-109427073	C	T	0.919031	0.0321537	0.00863968	FALSE	FALSE
rs56978822	chr17:8987026-8987027	A	C	0.824709	0.0733921	0.0086403	FALSE	FALSE
rs10446313	chr3:116750984-116750985	A	G	0.920932	0.0313673	0.00864039	FALSE	FALSE
rs78181827	chr3:139727084-139727085	C	G	1.17543	0.0615542	0.00864091	FALSE	FALSE
rs1526636	chr2:76465415-76465416	T	C	1.22942	0.0786554	0.00864141	FALSE	FALSE
rs112488681	chr9:128331454-128331455	C	T	0.731973	0.11882	0.0086416	FALSE	FALSE
rs112488819	chr8:21061209-21061210	T	C	0.821705	0.0747837	0.00864207	FALSE	FALSE
rs113130171	chr8:127271400-127271401	C	T	0.829728	0.0710833	0.00864228	FALSE	FALSE
rs56206032	chr3:128703015-128703016	T	C	1.26808	0.0904474	0.0086423	FALSE	FALSE
rs2566374	chr11:98671462-98671463	T	C	1.22811	0.0782493	0.00864233	FALSE	FALSE
rs2181375	chr1:96940118-96940119	A	G	0.923332	0.0303768	0.00864244	FALSE	FALSE
rs2124201	chr6:67414800-67414801	C	A	0.911077	0.0354656	0.00864277	FALSE	FALSE
rs17610462	chr5:89664242-89664243	G	A	1.10764	0.038932	0.00864356	FALSE	FALSE
rs34437773	chr14:96297058-96297059	C	T	0.920404	0.0315873	0.0086436	FALSE	FALSE
rs6503503	chr17:37514372-37514373	A	G	1.09059	0.0330249	0.00864371	FALSE	FALSE
rs142938933	chr16:65527079-65527080	T	G	1.44222	0.139454	0.00864373	FALSE	FALSE
rs10033243	chr4:103741939-103741940	C	A	0.887418	0.0454863	0.00864399	FALSE	FALSE
rs140999757	chr3:38702146-38702147	A	G	0.725863	0.122017	0.00864431	FALSE	FALSE
rs4777467	chr15:72138477-72138478	C	T	0.907328	0.0370367	0.00864432	FALSE	FALSE
rs592973	chr11:68466860-68466861	T	A	1.08394	0.0306964	0.00864453	FALSE	FALSE
rs12238402	chr9:17734384-17734385	G	A	0.91777	0.0326792	0.00864467	FALSE	FALSE
17:63064641	chr17:63064640-63064641	T	C	0.914653	0.0339749	0.00864502	FALSE	FALSE
rs1203128	chr3:61981682-61981683	C	G	1.08076	0.0295774	0.00864514	FALSE	FALSE
rs114394859	chr4:26935402-26935403	A	G	0.722031	0.124035	0.00864539	FALSE	FALSE
rs115769512	chr4:26944997-26944998	C	T	0.722031	0.124035	0.00864539	FALSE	FALSE
rs138531513	chr4:26946766-26946767	A	G	0.722031	0.124035	0.00864539	FALSE	FALSE
rs147116808	chr4:26943786-26943787	G	C	0.722031	0.124035	0.00864539	FALSE	FALSE
rs75857206	chr4:35793330-35793331	T	C	1.14877	0.0528188	0.00864601	FALSE	FALSE
rs1528208	chr1:103724532-103724533	G	C	1.14063	0.050111	0.0086463	FALSE	FALSE
rs2056752	chr1:103725708-103725709	G	T	1.14063	0.050111	0.0086463	FALSE	FALSE
rs10884055	chr10:106606104-106606105	T	C	1.12143	0.0436484	0.0086464	FALSE	FALSE
rs34698847	chr14:98733059-98733060	G	A	0.889935	0.0444094	0.00864657	FALSE	FALSE
rs925172	chr4:101719234-101719235	C	T	1.09252	0.0336991	0.00864659	FALSE	FALSE
rs114455786	chr4:44127019-44127020	C	T	0.676168	0.149031	0.00864669	FALSE	FALSE
rs10782929	chr1:103729228-103729229	A	C	1.14088	0.0501964	0.00864682	FALSE	FALSE
rs9725226	chr1:103730259-103730260	A	G	1.14088	0.0501964	0.00864682	FALSE	FALSE
rs79029264	chr3:97841994-97841995	A	G	1.19573	0.0680794	0.00864717	FALSE	FALSE
rs926783	chr14:26536272-26536273	C	G	1.16124	0.0569333	0.00864727	FALSE	FALSE
rs77444890	chr2:183062266-183062267	A	T	0.827893	0.0719322	0.00864735	FALSE	FALSE
rs11939354	chr4:142532804-142532805	C	T	0.9243	0.0299801	0.00864743	FALSE	FALSE
rs62185633	chr2:197693575-197693576	G	A	1.10383	0.0376235	0.00864786	FALSE	FALSE
rs12913583	chr15:52114918-52114919	C	T	0.923746	0.0302088	0.00864822	FALSE	FALSE
rs2422124	chr11:36069149-36069150	A	C	0.725942	0.121983	0.00864825	FALSE	FALSE
rs11746673	chr5:136283469-136283470	G	C	0.92459	0.0298609	0.00864829	FALSE	FALSE
rs1082425	chr6:138210536-138210537	C	T	0.920129	0.0317031	0.00864856	FALSE	FALSE
rs1082428	chr6:138207728-138207729	C	G	0.920129	0.0317031	0.00864856	FALSE	FALSE
rs7221118	chr17:47907640-47907641	C	T	0.907743	0.036865	0.0086486	FALSE	FALSE
rs112999449	chr3:128938038-128938039	G	C	1.29889	0.0995973	0.00864867	FALSE	FALSE
rs75771136	chr3:128937567-128937568	C	T	1.29889	0.0995973	0.00864867	FALSE	FALSE
rs117928826	chr7:69832141-69832142	G	T	1.24363	0.083042	0.00864872	FALSE	FALSE
rs9836306	chr3:166322996-166322997	C	T	0.899595	0.0402992	0.00864888	FALSE	FALSE
rs74533782	chr20:23813722-23813723	A	G	1.14054	0.0500844	0.00864891	FALSE	FALSE
rs75814940	chr19:28176452-28176453	A	G	0.782544	0.0933893	0.00864898	FALSE	FALSE
rs1798071	chr12:71599400-71599401	C	A	1.08646	0.0315812	0.00864931	FALSE	FALSE
rs73160177	chr7:69591476-69591477	A	G	0.81704	0.0769602	0.00864941	FALSE	FALSE
rs7178940	chr15:52119128-52119129	G	A	0.923747	0.0302088	0.00864944	FALSE	FALSE
rs75417759	chr3:152530026-152530027	T	C	0.809414	0.080532	0.00864958	FALSE	FALSE
rs111602957	chr10:7876944-7876945	G	A	0.747331	0.110926	0.00864959	FALSE	FALSE
rs140053708	chr4:37853663-37853664	A	C	0.708676	0.131154	0.00864972	FALSE	FALSE
rs77936291	chr12:92798680-92798681	G	A	1.23067	0.0790514	0.00864992	FALSE	FALSE
rs12748553	chr1:2704470-2704471	T	C	0.924441	0.0299233	0.00865019	FALSE	FALSE
rs113081907	chr19:58506247-58506248	C	G	0.870622	0.0527684	0.00865032	FALSE	FALSE
rs113200341	chr19:58506419-58506420	A	G	0.870622	0.0527684	0.00865032	FALSE	FALSE
rs2685427	chr18:69488825-69488826	C	T	1.08616	0.031477	0.00865034	FALSE	FALSE
rs2455864	chr1:194849688-194849689	T	C	1.08092	0.0296353	0.0086505	FALSE	FALSE
rs117647585	chr8:21045091-21045092	C	T	0.821612	0.074836	0.00865059	FALSE	FALSE
rs111616741	chr4:104631991-104631992	A	G	0.68037	0.14668	0.00865064	FALSE	FALSE
rs116856285	chr7:104655167-104655168	G	C	1.45363	0.142471	0.00865066	FALSE	FALSE
rs73125637	chr4:15584184-15584185	C	T	1.09309	0.0339004	0.00865095	FALSE	FALSE
rs114401310	chr15:95411253-95411254	G	A	0.866696	0.0544903	0.00865105	FALSE	FALSE
rs12591741	chr15:95411544-95411545	A	G	0.866696	0.0544903	0.00865105	FALSE	FALSE
rs2044656	chr15:95408834-95408835	C	T	0.866696	0.0544903	0.00865105	FALSE	FALSE
rs2044657	chr15:95407643-95407644	A	T	0.866696	0.0544903	0.00865105	FALSE	FALSE
rs72758105	chr15:95406719-95406720	G	A	0.866696	0.0544903	0.00865105	FALSE	FALSE
rs72758108	chr15:95408318-95408319	A	G	0.866696	0.0544903	0.00865105	FALSE	FALSE
rs932925	chr6:160719740-160719741	A	G	1.11542	0.0416015	0.00865105	FALSE	FALSE
rs77812616	chr4:185543152-185543153	A	T	0.89474	0.0423618	0.00865127	FALSE	FALSE
rs977036	chr16:59824749-59824750	A	C	0.899977	0.0401389	0.00865127	FALSE	FALSE
rs11859527	chr16:78044162-78044163	T	A	0.89218	0.0434532	0.00865186	FALSE	FALSE
rs6982900	chr8:115579639-115579640	C	T	1.09485	0.0345128	0.00865233	FALSE	FALSE
rs7005446	chr8:115580029-115580030	T	G	1.09485	0.0345128	0.00865233	FALSE	FALSE
rs80044367	chr2:124552608-124552609	G	T	1.29195	0.0975643	0.00865234	FALSE	FALSE
rs7208714	chr17:37543791-37543792	G	A	1.09054	0.0330132	0.00865241	FALSE	FALSE
rs11824884	chr11:75070795-75070796	C	A	1.15871	0.0561077	0.00865242	FALSE	FALSE
rs72741448	chr15:73617043-73617044	A	G	0.883714	0.0470852	0.00865267	FALSE	FALSE
rs72652840	chr5:146044847-146044848	A	G	1.12197	0.0438361	0.00865346	FALSE	FALSE
rs113000243	chr5:136214629-136214630	T	C	0.786936	0.0912636	0.0086535	FALSE	FALSE
rs4835800	chr5:122767879-122767880	A	T	0.835334	0.0685306	0.00865356	FALSE	FALSE
rs66929757	chr16:12927631-12927632	T	C	0.824896	0.0733204	0.00865366	FALSE	FALSE
rs114751814	chr8:120067134-120067135	C	T	0.74074	0.114307	0.00865386	FALSE	FALSE
rs58326191	chr5:144121103-144121104	A	T	1.09722	0.0353409	0.00865562	FALSE	FALSE
rs4742328	chr9:7338829-7338830	G	C	0.923705	0.0302293	0.00865566	FALSE	FALSE
rs971527	chr10:106551928-106551929	T	C	1.09752	0.0354444	0.00865573	FALSE	FALSE
7:11045721	chr7:11045720-11045721	A	G	0.775418	0.0968835	0.00865585	FALSE	FALSE
rs6007333	chr22:45253502-45253503	T	G	0.880402	0.0485178	0.00865592	FALSE	FALSE
rs2702723	chr11:19498581-19498582	T	A	0.925322	0.0295631	0.00865604	FALSE	FALSE
rs12209637	chr6:78231007-78231008	C	T	0.894617	0.0424174	0.00865639	FALSE	FALSE
rs62161934	chr2:124791573-124791574	G	A	0.776861	0.0961763	0.00865657	FALSE	FALSE
rs12489443	chr3:118885313-118885314	A	C	0.838806	0.066954	0.00865659	FALSE	FALSE
rs35162931	chr2:45353732-45353733	G	A	1.19089	0.0665445	0.00865664	FALSE	FALSE
rs140632160	chr17:34961035-34961036	T	C	1.3499	0.114284	0.00865676	FALSE	FALSE
rs2403239	chr2:131770722-131770723	G	C	1.17985	0.0629961	0.00865687	FALSE	FALSE
rs6683926	chr1:219762069-219762070	G	T	1.10369	0.0375785	0.00865696	FALSE	FALSE
9:95625009	chr9:95625008-95625009	G	T	1.2029	0.0703662	0.00865705	FALSE	FALSE
rs4382082	chr4:157856083-157856084	G	T	0.919112	0.0321288	0.00865735	FALSE	FALSE
rs1982205	chr12:97444720-97444721	C	T	1.16323	0.0575952	0.00865737	FALSE	FALSE
rs117871169	chr12:91316777-91316778	G	A	0.757514	0.105784	0.00865756	FALSE	FALSE
rs138513521	chr5:162596397-162596398	A	T	1.23833	0.081424	0.00865757	FALSE	FALSE
rs6760467	chr2:468418-468419	T	C	1.09499	0.0345664	0.00865759	FALSE	FALSE
rs4934406	chr10:90203512-90203513	T	C	1.11463	0.0413385	0.00865763	FALSE	FALSE
rs11010603	chr10:19879584-19879585	T	C	1.19133	0.0666874	0.0086577	FALSE	FALSE
rs9799627	chr4:169017908-169017909	A	G	1.08413	0.0307687	0.00865785	FALSE	FALSE
rs8069699	chr17:80796670-80796671	T	C	1.08215	0.0300745	0.00865801	FALSE	FALSE
rs12666661	chr7:43595912-43595913	T	C	0.924506	0.0299002	0.00865804	FALSE	FALSE
rs7289207	chr22:34001892-34001893	T	C	0.880471	0.0484895	0.00865805	FALSE	FALSE
rs73143612	chr3:116415180-116415181	A	G	1.20512	0.07107	0.00865806	FALSE	FALSE
rs72691608	chr8:144283406-144283407	T	C	0.905268	0.03791	0.00865825	FALSE	FALSE
rs9533377	chr13:43644492-43644493	G	A	1.08775	0.0320405	0.00865838	FALSE	FALSE
rs4833918	chr4:124359608-124359609	A	G	0.877795	0.0496497	0.00865868	FALSE	FALSE
rs76361231	chr8:50109981-50109982	A	G	0.840809	0.0660477	0.00865871	FALSE	FALSE
rs12341048	chr9:96915619-96915620	C	G	0.924583	0.0298687	0.00865882	FALSE	FALSE
rs9483002	chr6:129555395-129555396	A	G	1.32463	0.10709	0.00865885	FALSE	FALSE
6:62573164	chr6:62573163-62573164	T	G	0.723215	0.123436	0.0086591	FALSE	FALSE
rs117179346	chr8:119898042-119898043	C	T	0.727308	0.121287	0.00865914	FALSE	FALSE
rs34003677	chr10:6422348-6422349	T	C	0.881531	0.0480322	0.00865917	FALSE	FALSE
rs62488532	chr8:12697965-12697966	C	G	1.39416	0.126576	0.00865917	FALSE	FALSE
rs77214881	chr13:65106017-65106018	A	C	0.796442	0.0866979	0.00865918	FALSE	FALSE
rs10479500	chr5:178071765-178071766	C	G	0.922961	0.0305377	0.00865933	FALSE	FALSE
rs6424682	chr1:80514543-80514544	G	T	1.08401	0.030728	0.00865948	FALSE	FALSE
rs62291495	chr3:132330018-132330019	A	G	0.761419	0.103828	0.00865953	FALSE	FALSE
rs1155397	chr7:114953596-114953597	A	G	1.08722	0.0318553	0.00865963	FALSE	FALSE
rs7681343	chr4:12228004-12228005	C	G	1.08235	0.0301426	0.00865966	FALSE	FALSE
rs57525871	chr15:80684946-80684947	C	T	1.11337	0.0409084	0.00865975	FALSE	FALSE
rs143164674	chr18:59674064-59674065	G	A	0.668496	0.153407	0.00865989	FALSE	FALSE
rs17500311	chr10:71700583-71700584	C	G	1.24359	0.0830429	0.00866007	FALSE	FALSE
rs1944018	chr18:76032321-76032322	C	T	1.08055	0.0295114	0.00866008	FALSE	FALSE
rs10082785	chr12:1236728-1236729	T	C	0.910903	0.0355477	0.00866018	FALSE	FALSE
rs56386808	chr16:6837378-6837379	A	G	1.12973	0.0464635	0.0086603	FALSE	FALSE
rs10216485	chr8:51550003-51550004	A	G	1.11296	0.040767	0.00866035	FALSE	FALSE
rs11997602	chr8:51549558-51549559	C	T	1.11296	0.040767	0.00866035	FALSE	FALSE
rs7288523	chr22:50082517-50082518	G	C	1.1802	0.0631139	0.00866044	FALSE	FALSE
rs11674477	chr2:105821-105822	G	C	1.08388	0.0306819	0.00866046	FALSE	FALSE
rs148871950	chr17:38879747-38879748	C	T	0.692529	0.139956	0.00866105	FALSE	FALSE
rs78405179	chr4:47523464-47523465	T	G	1.11686	0.042102	0.00866114	FALSE	FALSE
rs111632052	chr14:32912338-32912339	T	C	1.19552	0.0680281	0.00866117	FALSE	FALSE
rs7300606	chr12:108719666-108719667	T	C	0.915186	0.033761	0.00866126	FALSE	FALSE
rs61732005	chr7:121653249-121653250	A	G	1.15352	0.0544037	0.00866132	FALSE	FALSE
rs9929489	chr16:65581466-65581467	A	G	1.09743	0.0354163	0.00866203	FALSE	FALSE
rs236132	chr20:5888257-5888258	T	C	1.09073	0.0330833	0.00866216	FALSE	FALSE
rs8192591	chr6:32185795-32185796	T	C	1.21747	0.0749576	0.00866237	FALSE	FALSE
rs72805197	chr5:156543791-156543792	G	T	1.4153	0.132315	0.00866261	FALSE	FALSE
rs12191925	chr6:93638625-93638626	G	A	1.14329	0.0510129	0.00866274	FALSE	FALSE
rs827219	chr2:143892793-143892794	C	T	1.08141	0.0298131	0.00866307	FALSE	FALSE
rs7749464	chr6:20651311-20651312	C	T	1.10618	0.0384425	0.00866374	FALSE	FALSE
rs35169344	chr5:28162446-28162447	T	C	0.833207	0.0695125	0.0086639	FALSE	FALSE
rs12469245	chr2:42917522-42917523	C	G	1.09237	0.0336572	0.00866392	FALSE	FALSE
rs117233662	chr16:62442661-62442662	A	G	1.33018	0.108688	0.0086641	FALSE	FALSE
rs1362475	chr2:67258674-67258675	G	A	0.916395	0.0332598	0.00866439	FALSE	FALSE
rs34147074	chr1:232297815-232297816	A	G	0.907035	0.037171	0.00866443	FALSE	FALSE
rs75736603	chr17:31783544-31783545	C	A	0.872301	0.0520459	0.00866496	FALSE	FALSE
rs2174455	chr14:86736603-86736604	A	G	0.924338	0.0299724	0.00866497	FALSE	FALSE
rs6869100	chr5:112361330-112361331	A	G	1.08172	0.0299237	0.00866518	FALSE	FALSE
rs115488833	chr16:7031089-7031090	G	A	1.16955	0.059665	0.00866519	FALSE	FALSE
rs12982442	chr19:34253303-34253304	G	T	1.09237	0.0336559	0.00866523	FALSE	FALSE
rs1806943	chr9:19572642-19572643	G	A	0.722834	0.12365	0.0086658	FALSE	FALSE
rs5754696	chr22:34214447-34214448	G	A	0.916676	0.0331436	0.00866585	FALSE	FALSE
rs12589891	chr14:75903052-75903053	T	C	0.760336	0.104381	0.00866625	FALSE	FALSE
rs78086935	chr14:93186801-93186802	G	C	1.21818	0.0751843	0.00866646	FALSE	FALSE
rs456180	chr5:14655698-14655699	G	A	1.13116	0.0469501	0.00866666	FALSE	FALSE
rs4810388	chr20:42246197-42246198	C	G	0.907895	0.0368112	0.00866666	FALSE	FALSE
rs11076074	chr16:55152935-55152936	T	C	1.11532	0.0415788	0.0086668	FALSE	FALSE
rs147735344	chr16:71924912-71924913	A	G	1.29194	0.0975827	0.00866696	FALSE	FALSE
rs60804978	chr3:134645200-134645201	A	G	0.863867	0.0557493	0.00866726	FALSE	FALSE
rs75451428	chr2:76665726-76665727	C	A	1.09944	0.0361156	0.00866753	FALSE	FALSE
rs4723877	chr7:39596131-39596132	C	T	1.08562	0.0312986	0.00866756	FALSE	FALSE
rs7538106	chr1:240119748-240119749	C	T	1.08093	0.0296468	0.00866761	FALSE	FALSE
rs73014280	chr6:154390893-154390894	C	T	0.856003	0.059234	0.00866817	FALSE	FALSE
rs7649874	chr3:41603740-41603741	C	T	0.844673	0.0643105	0.00866867	FALSE	FALSE
rs113153138	chr3:128935544-128935545	A	G	1.29878	0.0995957	0.00866885	FALSE	FALSE
rs10175095	chr2:20164682-20164683	C	T	0.872087	0.0521428	0.00866887	FALSE	FALSE
rs10769808	chr11:7591626-7591627	C	G	0.914514	0.034045	0.00866907	FALSE	FALSE
rs7215402	chr17:52963854-52963855	C	T	0.919583	0.031939	0.00866909	FALSE	FALSE
rs2085155	chr8:115825978-115825979	C	T	0.92308	0.030493	0.0086691	FALSE	FALSE
rs72625634	chr14:65291696-65291697	A	G	1.15566	0.0551172	0.0086691	FALSE	FALSE
rs117692213	chr7:38648371-38648372	C	T	0.73927	0.115091	0.00866938	FALSE	FALSE
rs78547683	chr19:19010912-19010913	C	G	1.15544	0.0550455	0.00866963	FALSE	FALSE
rs7136026	chr12:88178417-88178418	A	G	0.896919	0.0414467	0.00866973	FALSE	FALSE
rs12596287	chr16:89277249-89277250	T	G	0.851473	0.0612567	0.00866984	FALSE	FALSE
rs12596323	chr16:89277434-89277435	A	G	0.851473	0.0612567	0.00866984	FALSE	FALSE
rs8051810	chr16:89276830-89276831	C	T	0.851473	0.0612567	0.00866984	FALSE	FALSE
rs10827732	chr10:19933912-19933913	A	G	1.19028	0.0663622	0.00866996	FALSE	FALSE
rs7466770	chr9:118141514-118141515	G	T	0.922785	0.0306154	0.00867001	FALSE	FALSE
rs111381646	chr9:13037337-13037338	A	G	1.26699	0.0901571	0.00867009	FALSE	FALSE
rs17078264	chr13:23680566-23680567	A	G	1.31498	0.104322	0.00867018	FALSE	FALSE
rs4469859	chr11:101411766-101411767	G	T	1.08253	0.0302136	0.00867048	FALSE	FALSE
rs72772384	chr5:85537133-85537134	C	T	1.33174	0.109147	0.00867053	FALSE	FALSE
rs10275974	chr7:89310732-89310733	C	A	1.1011	0.0366913	0.00867064	FALSE	FALSE
rs150703978	chr4:54902653-54902654	A	G	1.4217	0.13405	0.00867075	FALSE	FALSE
rs1502429	chr16:77074262-77074263	C	T	0.907544	0.0369608	0.00867084	FALSE	FALSE
rs1502430	chr16:77074346-77074347	G	A	0.907544	0.0369608	0.00867084	FALSE	FALSE
rs9932145	chr16:77074195-77074196	G	A	0.907544	0.0369608	0.00867084	FALSE	FALSE
12:119822411	chr12:119822410-119822411	T	G	1.14944	0.0530616	0.00867088	FALSE	FALSE
rs113451095	chr17:9975037-9975038	C	T	1.17676	0.0620121	0.00867088	FALSE	FALSE
rs117492053	chr16:6039593-6039594	T	C	1.38569	0.124279	0.0086712	FALSE	FALSE
rs12709110	chr16:89282109-89282110	T	G	0.844743	0.0642816	0.00867127	FALSE	FALSE
rs685227	chr18:8393711-8393712	T	G	1.09369	0.0341211	0.00867127	FALSE	FALSE
rs262254	chr2:180903931-180903932	T	C	0.925193	0.0296231	0.0086716	FALSE	FALSE
rs10982738	chr9:118189692-118189693	A	G	1.08401	0.0307328	0.0086717	FALSE	FALSE
rs9319010	chr13:84591198-84591199	A	G	0.692955	0.139744	0.0086717	FALSE	FALSE
rs114294882	chr6:44205887-44205888	T	C	1.25769	0.0873531	0.0086724	FALSE	FALSE
rs178510	chr11:44087182-44087183	A	C	0.915803	0.0335101	0.00867241	FALSE	FALSE
rs6578639	chr11:5421573-5421574	T	G	1.30865	0.102485	0.00867241	FALSE	FALSE
rs816222	chr7:56267809-56267810	G	A	0.892311	0.0434107	0.0086725	FALSE	FALSE
rs59735006	chr10:109491278-109491279	C	T	1.15497	0.0548936	0.00867289	FALSE	FALSE
rs17119643	chr2:97553299-97553300	T	C	1.22537	0.0774347	0.00867292	FALSE	FALSE
rs11717042	chr3:134967367-134967368	A	G	1.09807	0.0356445	0.00867322	FALSE	FALSE
rs17222469	chr10:29966974-29966975	G	A	0.88761	0.045424	0.00867324	FALSE	FALSE
rs117033854	chr12:567126-567127	T	C	1.26255	0.0888249	0.00867329	FALSE	FALSE
rs6578638	chr11:5421473-5421474	G	A	1.30864	0.102485	0.0086734	FALSE	FALSE
rs6551346	chr3:88613504-88613505	T	C	1.15868	0.056114	0.0086735	FALSE	FALSE
rs6551348	chr3:88618579-88618580	A	C	1.15868	0.056114	0.0086735	FALSE	FALSE
rs7432026	chr3:88611596-88611597	A	C	1.15868	0.056114	0.0086735	FALSE	FALSE
rs9827875	chr3:88620627-88620628	G	A	1.15868	0.056114	0.0086735	FALSE	FALSE
rs16845342	chr3:117828499-117828500	A	G	0.92074	0.0314621	0.00867353	FALSE	FALSE
rs1112903	chr1:239338586-239338587	G	A	0.924983	0.0297107	0.00867362	FALSE	FALSE
rs79292452	chr11:27188488-27188489	C	A	0.789455	0.0900739	0.00867394	FALSE	FALSE
rs2583937	chr12:66235463-66235464	C	T	1.1565	0.055397	0.00867443	FALSE	FALSE
rs4786708	chr16:5597959-5597960	C	A	0.922118	0.0308928	0.00867472	FALSE	FALSE
rs11065682	chr12:111062539-111062540	A	G	1.08834	0.0322532	0.00867477	FALSE	FALSE
rs4961626	chr9:18173832-18173833	A	G	1.08567	0.0313172	0.00867495	FALSE	FALSE
rs12433338	chr14:24821589-24821590	C	T	1.10357	0.0375473	0.00867516	FALSE	FALSE
rs10000852	chr4:137429283-137429284	G	T	1.13903	0.0496008	0.00867556	FALSE	FALSE
rs10011855	chr4:137429791-137429792	G	A	1.13903	0.0496008	0.00867556	FALSE	FALSE
rs2353388	chr8:63839233-63839234	T	C	0.919509	0.0319727	0.00867556	FALSE	FALSE
rs4413770	chr8:63838802-63838803	A	G	0.919509	0.0319727	0.00867556	FALSE	FALSE
rs6977705	chr7:24327814-24327815	A	G	1.217	0.0748262	0.0086756	FALSE	FALSE
rs1933737	chr6:116310286-116310287	C	T	0.919899	0.0318115	0.00867568	FALSE	FALSE
rs77565063	chr4:35793641-35793642	A	G	1.14869	0.0528182	0.0086757	FALSE	FALSE
rs4147411	chr7:53387079-53387080	C	T	1.12498	0.0448692	0.00867592	FALSE	FALSE
rs68098663	chr7:53387644-53387645	G	A	1.12498	0.0448692	0.00867592	FALSE	FALSE
rs147267185	chr11:80694838-80694839	A	G	1.24477	0.0834224	0.00867593	FALSE	FALSE
rs10871540	chr18:74363801-74363802	A	G	0.918268	0.0324877	0.008676	FALSE	FALSE
rs55722796	chr17:37612085-37612086	C	T	1.09086	0.0331344	0.00867601	FALSE	FALSE
rs525586	chr6:81572982-81572983	G	T	0.91314	0.0346214	0.0086761	FALSE	FALSE
rs11995691	chr8:23469197-23469198	G	A	1.08535	0.0312062	0.00867644	FALSE	FALSE
rs7112744	chr11:10557870-10557871	T	A	1.19814	0.0688766	0.00867701	FALSE	FALSE
rs4996815	chr13:106651660-106651661	G	T	0.922036	0.0309281	0.0086772	FALSE	FALSE
rs72740846	chr5:19843687-19843688	C	T	0.840246	0.066321	0.00867742	FALSE	FALSE
rs112382816	chr15:79645060-79645061	A	C	0.896505	0.0416276	0.0086776	FALSE	FALSE
rs7018819	chr9:105514539-105514540	G	A	0.923625	0.0302724	0.00867813	FALSE	FALSE
rs3927560	chr9:83726096-83726097	A	G	1.11496	0.0414626	0.00867822	FALSE	FALSE
rs35572398	chr6:139525033-139525034	A	C	1.18815	0.0656875	0.00867825	FALSE	FALSE
rs76356156	chr5:46146195-46146196	A	C	1.30638	0.101834	0.00867867	FALSE	FALSE
rs145225328	chr2:188037174-188037175	A	G	0.77529	0.0969796	0.00867892	FALSE	FALSE
rs1761625	chr6:118650309-118650310	T	G	1.11222	0.0405249	0.00867892	FALSE	FALSE
rs17733539	chr22:34080570-34080571	A	C	0.878164	0.0495047	0.00867914	FALSE	FALSE
rs62354060	chr4:167787991-167787992	A	T	0.879281	0.0490205	0.00867968	FALSE	FALSE
rs62354061	chr4:167789354-167789355	A	G	0.879281	0.0490205	0.00867968	FALSE	FALSE
rs10052105	chr5:123035579-123035580	G	A	0.922247	0.0308421	0.00868024	FALSE	FALSE
rs11647010	chr16:7705337-7705338	T	A	0.881467	0.0480751	0.00868035	FALSE	FALSE
rs2052323	chr7:35543518-35543519	C	T	1.10812	0.0391196	0.00868044	FALSE	FALSE
rs2059368	chr7:35543768-35543769	C	G	1.10812	0.0391196	0.00868044	FALSE	FALSE
rs8180452	chr5:53986860-53986861	T	C	1.21446	0.0740372	0.00868047	FALSE	FALSE
rs805510	chr12:28139845-28139846	T	C	0.886555	0.045882	0.00868062	FALSE	FALSE
rs75276881	chr2:80111618-80111619	G	A	0.706343	0.132471	0.00868066	FALSE	FALSE
rs78905369	chr5:132655102-132655103	A	G	0.667239	0.154174	0.00868131	FALSE	FALSE
rs2252723	chr8:81953563-81953564	G	A	0.902778	0.0389729	0.00868134	FALSE	FALSE
rs75270185	chr1:91940050-91940051	C	A	1.37246	0.12064	0.00868151	FALSE	FALSE
rs76814469	chr1:91939077-91939078	C	A	1.37246	0.12064	0.00868151	FALSE	FALSE
rs12123249	chr1:237927338-237927339	G	A	0.866421	0.0546364	0.00868163	FALSE	FALSE
rs11053108	chr12:34240024-34240025	G	A	1.10488	0.0380042	0.00868166	FALSE	FALSE
rs2055044	chr9:105514048-105514049	T	G	0.923629	0.0302724	0.00868189	FALSE	FALSE
rs2055045	chr9:105514284-105514285	G	A	0.923629	0.0302724	0.00868189	FALSE	FALSE
rs2277598	chr15:73027477-73027478	T	C	0.921184	0.0312825	0.00868216	FALSE	FALSE
rs7584995	chr2:45718321-45718322	A	G	1.10838	0.0392099	0.00868221	FALSE	FALSE
rs17096343	chr14:30652101-30652102	C	A	1.38582	0.124335	0.00868235	FALSE	FALSE
rs10832450	chr11:15515954-15515955	T	A	0.886935	0.0457201	0.00868241	FALSE	FALSE
rs399868	chr5:77000383-77000384	T	G	1.08321	0.0304559	0.00868298	FALSE	FALSE
rs7824795	chr8:63844844-63844845	T	G	0.919408	0.0320184	0.008683	FALSE	FALSE
rs6458238	chr6:41717704-41717705	A	G	0.863418	0.0559605	0.00868301	FALSE	FALSE
rs1032302	chr12:91935670-91935671	C	T	1.0834	0.0305241	0.00868304	FALSE	FALSE
rs1906949	chr12:91930799-91930800	C	T	1.0834	0.0305241	0.00868304	FALSE	FALSE
rs10086622	chr8:140159131-140159132	C	T	1.08169	0.0299221	0.00868317	FALSE	FALSE
19:16105392	chr19:16105391-16105392	A	G	1.14911	0.0529625	0.00868396	FALSE	FALSE
rs4493178	chr19:16106076-16106077	A	G	1.14911	0.0529625	0.00868396	FALSE	FALSE
rs55667500	chr19:16105212-16105213	T	C	1.14911	0.0529625	0.00868396	FALSE	FALSE
rs56199070	chr19:16105088-16105089	T	C	1.14911	0.0529625	0.00868396	FALSE	FALSE
rs57042852	chr19:16105630-16105631	C	T	1.14911	0.0529625	0.00868396	FALSE	FALSE
rs423636	chr1:101965774-101965775	T	C	1.14439	0.0513929	0.00868399	FALSE	FALSE
rs28434344	chr4:149611233-149611234	G	A	0.922503	0.0307382	0.00868413	FALSE	FALSE
rs79878002	chr4:82795032-82795033	C	A	0.828756	0.0715747	0.00868425	FALSE	FALSE
rs150834499	chr1:163920272-163920273	C	G	1.44465	0.140181	0.00868427	FALSE	FALSE
rs4932187	chr15:89192872-89192873	T	C	0.896636	0.041576	0.00868454	FALSE	FALSE
rs12203413	chr6:147935059-147935060	C	T	1.08525	0.0311751	0.00868457	FALSE	FALSE
rs1594797	chr16:12978327-12978328	T	C	1.08164	0.0299048	0.0086847	FALSE	FALSE
rs7656498	chr4:67461723-67461724	C	T	1.44744	0.140916	0.00868471	FALSE	FALSE
rs35263401	chr12:88200068-88200069	T	A	0.897232	0.0413232	0.00868532	FALSE	FALSE
rs2662380	chr5:77013430-77013431	G	T	1.0832	0.0304561	0.00868545	FALSE	FALSE
rs4930606	chr11:68513465-68513466	A	G	1.08396	0.0307223	0.00868566	FALSE	FALSE
rs34463999	chr8:26329136-26329137	G	T	0.768421	0.100381	0.00868568	FALSE	FALSE
rs62491022	chr8:26328849-26328850	A	G	0.768421	0.100381	0.00868568	FALSE	FALSE
rs141028322	chr9:83005087-83005088	G	A	0.685286	0.144015	0.00868591	FALSE	FALSE
rs4750889	chr10:129293255-129293256	G	A	0.921312	0.0312314	0.00868597	FALSE	FALSE
rs13133433	chr4:101710131-101710132	T	C	1.12904	0.0462484	0.00868603	FALSE	FALSE
rs17408750	chr2:63392830-63392831	A	G	0.923704	0.0302432	0.00868613	FALSE	FALSE
rs79600844	chr1:176694594-176694595	A	G	1.44693	0.140785	0.00868628	FALSE	FALSE
rs8101522	chr19:10326750-10326751	A	G	1.08208	0.0300613	0.00868629	FALSE	FALSE
rs11063041	chr12:563441-563442	T	C	1.26252	0.0888326	0.00868636	FALSE	FALSE
rs113944768	chr15:61474893-61474894	G	A	0.693197	0.139642	0.00868656	FALSE	FALSE
rs6975516	chr7:130011490-130011491	T	C	1.08841	0.0322837	0.00868664	FALSE	FALSE
rs113474275	chr5:156588227-156588228	A	G	1.39043	0.125608	0.00868665	FALSE	FALSE
rs10809875	chr9:13026042-13026043	C	A	1.08169	0.029923	0.00868666	FALSE	FALSE
rs115592336	chr4:108340083-108340084	A	G	0.706465	0.132417	0.00868674	FALSE	FALSE
rs9974589	chr21:42842122-42842123	A	C	1.0816	0.0298931	0.00868682	FALSE	FALSE
rs67866325	chr22:25235827-25235828	T	A	1.09803	0.0356388	0.00868699	FALSE	FALSE
rs4935170	chr10:59521789-59521790	C	G	1.10755	0.0389261	0.00868725	FALSE	FALSE
rs4935717	chr10:59521726-59521727	T	C	1.10755	0.0389261	0.00868725	FALSE	FALSE
rs4935719	chr10:59522064-59522065	T	A	1.10755	0.0389261	0.00868725	FALSE	FALSE
rs116990758	chr12:60200782-60200783	A	G	0.839581	0.066633	0.00868741	FALSE	FALSE
rs74796369	chr12:127342015-127342016	C	T	1.1571	0.0556048	0.00868741	FALSE	FALSE
rs62094202	chr18:76036637-76036638	G	T	1.08054	0.0295201	0.00868784	FALSE	FALSE
rs4468381	chr11:115048419-115048420	T	C	0.903393	0.0387172	0.00868813	FALSE	FALSE
rs2662381	chr5:77013046-77013047	A	T	1.0832	0.030456	0.00868824	FALSE	FALSE
rs2662382	chr5:77012637-77012638	C	A	1.0832	0.030456	0.00868824	FALSE	FALSE
rs16827251	chr2:231306750-231306751	G	A	1.12816	0.0459546	0.00868852	FALSE	FALSE
rs73095039	chr2:231306462-231306463	C	T	1.12816	0.0459546	0.00868852	FALSE	FALSE
rs76859196	chr10:97291812-97291813	T	G	1.42094	0.133882	0.00868857	FALSE	FALSE
rs71310528	chr3:172631174-172631175	T	C	1.16644	0.0586717	0.00868887	FALSE	FALSE
rs2070665	chr11:116707683-116707684	A	G	1.15484	0.0548616	0.0086889	FALSE	FALSE
rs78859601	chr18:9446891-9446892	C	T	1.13789	0.0492269	0.00868905	FALSE	FALSE
rs79211941	chr8:20396749-20396750	G	A	1.17189	0.0604481	0.00868907	FALSE	FALSE
rs8112134	chr19:1931641-1931642	C	G	0.887991	0.0452711	0.00868917	FALSE	FALSE
rs112217457	chr19:24192551-24192552	T	G	1.26091	0.0883493	0.00868919	FALSE	FALSE
rs9937816	chr16:89314700-89314701	G	A	0.908411	0.036607	0.00868946	FALSE	FALSE
rs12373567	chr2:2889337-2889338	A	G	0.753526	0.107846	0.00868949	FALSE	FALSE
rs117151596	chr10:93801024-93801025	G	A	0.688891	0.142023	0.00868951	FALSE	FALSE
rs61274009	chr15:24395207-24395208	G	A	1.10121	0.0367425	0.00868974	FALSE	FALSE
rs78193413	chr16:58946628-58946629	C	T	1.39371	0.126511	0.00868992	FALSE	FALSE
rs12729855	chr1:102070591-102070592	C	T	1.20993	0.072624	0.00868995	FALSE	FALSE
rs12750837	chr1:102076101-102076102	C	A	1.20993	0.072624	0.00868995	FALSE	FALSE
rs115259480	chr1:11301822-11301823	T	C	1.43712	0.138201	0.00869001	FALSE	FALSE
rs2039344	chr9:34329701-34329702	C	G	1.08293	0.0303606	0.00869012	FALSE	FALSE
21:28562059	chr21:28562058-28562059	T	G	0.896891	0.0414714	0.0086904	FALSE	FALSE
rs116854832	chr7:9813930-9813931	T	C	1.1607	0.0567937	0.00869075	FALSE	FALSE
rs1910399	chr3:87890361-87890362	A	T	0.859473	0.0577121	0.00869092	FALSE	FALSE
rs2343771	chr3:87889915-87889916	A	T	0.859473	0.0577121	0.00869092	FALSE	FALSE
rs7524873	chr1:100732680-100732681	A	G	0.894329	0.042562	0.00869132	FALSE	FALSE
rs62328507	chr4:103355519-103355520	C	A	1.44784	0.141037	0.00869169	FALSE	FALSE
rs1208251	chr6:134131004-134131005	T	A	1.10034	0.0364396	0.00869227	FALSE	FALSE
rs10517264	chr4:33106112-33106113	C	G	0.844032	0.0646225	0.00869233	FALSE	FALSE
rs3120139	chr6:160741621-160741622	A	G	1.11498	0.0414785	0.00869261	FALSE	FALSE
rs11595631	chr10:11293959-11293960	T	C	0.858783	0.0580204	0.00869332	FALSE	FALSE
rs292017	chr4:28544404-28544405	A	T	1.27198	0.0916861	0.00869341	FALSE	FALSE
rs292018	chr4:28545089-28545090	G	C	1.27198	0.0916861	0.00869341	FALSE	FALSE
rs79937275	chr6:56493553-56493554	A	G	0.708839	0.131152	0.00869356	FALSE	FALSE
rs12530094	chr6:41979203-41979204	C	T	0.720068	0.125162	0.00869363	FALSE	FALSE
rs117460591	chr14:53018476-53018477	C	T	0.86094	0.0570649	0.00869368	FALSE	FALSE
rs13069576	chr3:88548440-88548441	A	G	1.15055	0.0534491	0.00869373	FALSE	FALSE
rs1949829	chr7:51537886-51537887	T	C	0.841053	0.0659715	0.00869376	FALSE	FALSE
rs113243927	chr1:209867828-209867829	G	A	1.41339	0.131863	0.00869384	FALSE	FALSE
rs12780033	chr10:87295614-87295615	T	C	0.889002	0.0448408	0.00869391	FALSE	FALSE
rs17043035	chr4:112198776-112198777	A	G	0.834355	0.0690192	0.00869394	FALSE	FALSE
rs10114341	chr9:96919181-96919182	C	T	0.92471	0.029832	0.00869413	FALSE	FALSE
rs2744916	chr1:71471949-71471950	T	C	0.883744	0.0471019	0.0086945	FALSE	FALSE
rs9321634	chr6:138222509-138222510	G	T	0.921766	0.0310476	0.00869453	FALSE	FALSE
rs113734094	chr1:226273349-226273350	T	G	1.13764	0.0491486	0.00869468	FALSE	FALSE
rs11640444	chr16:77040158-77040159	G	T	0.922341	0.0308102	0.00869494	FALSE	FALSE
rs79146678	chr10:126001694-126001695	C	T	1.09944	0.0361309	0.00869494	FALSE	FALSE
rs4713646	chr6:33606522-33606523	T	C	0.911679	0.0352413	0.00869498	FALSE	FALSE
rs12485220	chr22:19790307-19790308	G	T	0.877818	0.0496667	0.00869532	FALSE	FALSE
rs1484881	chr12:26766468-26766469	T	A	0.909347	0.0362181	0.00869566	FALSE	FALSE
rs6586731	chr8:18149684-18149685	A	G	1.08303	0.0303991	0.00869694	FALSE	FALSE
rs12751643	chr1:2632096-2632097	A	C	0.924394	0.0299637	0.00869699	FALSE	FALSE
rs4704930	chr5:157779920-157779921	T	C	0.920493	0.0315758	0.00869723	FALSE	FALSE
rs7850420	chr9:128422862-128422863	T	C	0.728179	0.1209	0.0086974	FALSE	FALSE
rs12902160	chr15:72298723-72298724	C	G	0.743247	0.113094	0.00869742	FALSE	FALSE
rs1055740	chr16:21652719-21652720	A	G	0.891258	0.0438769	0.0086975	FALSE	FALSE
rs9361671	chr6:81576081-81576082	G	A	0.913113	0.034644	0.00869752	FALSE	FALSE
rs4292124	chr2:547660-547661	A	G	1.10946	0.0395905	0.00869761	FALSE	FALSE
rs10807848	chr7:29341693-29341694	A	G	0.917582	0.0327834	0.00869809	FALSE	FALSE
rs80004749	chr19:31773134-31773135	G	A	0.865481	0.0550635	0.00869835	FALSE	FALSE
rs6435352	chr2:207668250-207668251	G	T	0.66858	0.153448	0.00869854	FALSE	FALSE
rs9612786	chr22:25235142-25235143	T	C	1.09812	0.0356762	0.00869855	FALSE	FALSE
rs10827728	chr10:19930366-19930367	T	C	1.18925	0.066062	0.00869856	FALSE	FALSE
rs148911759	chr15:65651274-65651275	A	T	1.35379	0.115452	0.0086989	FALSE	FALSE
rs146284145	chr12:110853674-110853675	T	C	0.858604	0.0581048	0.00869893	FALSE	FALSE
rs2373955	chr7:89306247-89306248	A	G	1.10109	0.0367045	0.00869912	FALSE	FALSE
rs55641734	chr4:12725895-12725896	T	C	0.922492	0.0307498	0.0086993	FALSE	FALSE
rs2504957	chr6:160752091-160752092	A	C	0.908082	0.0367505	0.00869939	FALSE	FALSE
rs12441037	chr15:61102656-61102657	C	T	1.21972	0.0757058	0.00869943	FALSE	FALSE
rs58918988	chr12:121332952-121332953	A	G	1.08092	0.0296594	0.00869971	FALSE	FALSE
rs114108570	chr5:150016991-150016992	A	C	0.678988	0.147563	0.00869972	FALSE	FALSE
rs7642043	chr3:179670091-179670092	C	T	0.920505	0.0315719	0.00869977	FALSE	FALSE
rs11891211	chr2:117086701-117086702	T	C	1.43065	0.136503	0.00870024	FALSE	FALSE
rs60679024	chr17:8989541-8989542	A	G	0.82489	0.0733741	0.00870042	FALSE	FALSE
rs10822497	chr10:67100590-67100591	A	T	1.08151	0.029866	0.00870061	FALSE	FALSE
rs182693188	chr7:16788087-16788088	G	A	1.42809	0.13582	0.00870084	FALSE	FALSE
rs12534707	chr7:84143861-84143862	C	T	1.16058	0.056761	0.00870143	FALSE	FALSE
rs554118	chr9:135271535-135271536	C	T	0.904408	0.0382973	0.00870164	FALSE	FALSE
rs12244183	chr10:125310695-125310696	A	G	0.865107	0.0552313	0.00870197	FALSE	FALSE
rs73062682	chr1:190672704-190672705	G	A	0.699656	0.13614	0.00870238	FALSE	FALSE
rs55973018	chr15:60295966-60295967	A	G	1.08686	0.0317468	0.0087025	FALSE	FALSE
rs10843069	chr12:28177657-28177658	T	C	0.882152	0.0477948	0.00870268	FALSE	FALSE
rs620635	chr18:2912411-2912412	A	G	0.920232	0.0316862	0.0087028	FALSE	FALSE
rs73074617	chr2:215392117-215392118	G	A	1.32528	0.107346	0.0087029	FALSE	FALSE
rs10853539	chr18:43566303-43566304	G	T	0.924209	0.0300428	0.00870319	FALSE	FALSE
rs10473076	chr5:37958802-37958803	G	A	0.921586	0.0311259	0.00870326	FALSE	FALSE
rs2729142	chr3:602771-602772	T	C	1.26928	0.0908889	0.00870327	FALSE	FALSE
rs796643	chr2:125044518-125044519	T	C	1.08435	0.0308693	0.00870333	FALSE	FALSE
rs79264413	chr19:31772927-31772928	T	C	0.865491	0.0550637	0.00870356	FALSE	FALSE
rs13077338	chr3:54299720-54299721	G	T	0.920763	0.0314668	0.00870369	FALSE	FALSE
rs79881305	chr16:8522126-8522127	T	A	0.923273	0.0304293	0.00870395	FALSE	FALSE
rs11800326	chr1:71496352-71496353	G	A	1.1619	0.0571979	0.00870399	FALSE	FALSE
rs61828496	chr1:212015066-212015067	G	T	0.857282	0.0586966	0.008704	FALSE	FALSE
rs4800730	chr18:23807470-23807471	A	G	1.28363	0.095178	0.0087043	FALSE	FALSE
rs143113175	chr14:48735777-48735778	T	G	0.660127	0.158312	0.00870455	FALSE	FALSE
rs2413029	chr22:31542136-31542137	A	G	0.912449	0.034925	0.00870528	FALSE	FALSE
rs114221215	chr2:164395161-164395162	A	G	1.25358	0.0861498	0.00870549	FALSE	FALSE
rs28608650	chr4:177052324-177052325	G	A	1.09308	0.033927	0.00870587	FALSE	FALSE
rs6782868	chr3:76443893-76443894	T	C	0.89965	0.0403102	0.00870588	FALSE	FALSE
rs28553997	chr8:448642-448643	A	G	0.89721	0.0413456	0.00870591	FALSE	FALSE
rs7552289	chr1:76238440-76238441	C	G	1.08222	0.0301183	0.00870595	FALSE	FALSE
rs5745492	chr1:76350249-76350250	A	G	1.08562	0.0313159	0.00870614	FALSE	FALSE
rs7356899	chr6:45848159-45848160	T	C	1.10379	0.0376406	0.00870636	FALSE	FALSE
rs11265498	chr1:160828284-160828285	T	C	0.906943	0.037233	0.00870671	FALSE	FALSE
rs56116047	chr20:31615241-31615242	A	T	0.879379	0.0489979	0.00870673	FALSE	FALSE
rs72503310	chr7:62633626-62633627	T	C	0.923869	0.0301846	0.00870679	FALSE	FALSE
rs75976528	chr5:111266546-111266547	G	C	0.850581	0.0616903	0.00870683	FALSE	FALSE
rs67798217	chr13:35513071-35513072	C	T	1.14446	0.0514369	0.00870684	FALSE	FALSE
rs28663294	chr12:104661817-104661818	G	A	1.08565	0.0313245	0.00870702	FALSE	FALSE
rs61937886	chr12:104662387-104662388	T	C	1.08565	0.0313245	0.00870702	FALSE	FALSE
rs10494111	chr1:110318360-110318361	T	C	0.855691	0.0594073	0.00870712	FALSE	FALSE
rs4291556	chr1:203356068-203356069	C	T	1.20714	0.0717634	0.00870814	FALSE	FALSE
17:39134561	chr17:39134560-39134561	T	C	0.915577	0.0336223	0.00870827	FALSE	FALSE
rs11692729	chr2:9425396-9425397	A	T	1.08425	0.0308343	0.00870835	FALSE	FALSE
rs2061278	chr5:95919065-95919066	C	G	1.25406	0.086297	0.00870839	FALSE	FALSE
rs1443685	chr5:112490222-112490223	G	A	1.08508	0.0311281	0.00870857	FALSE	FALSE
rs13316646	chr3:152612782-152612783	G	A	1.09349	0.0340691	0.00870902	FALSE	FALSE
rs10820268	chr9:105515264-105515265	T	A	0.923645	0.0302782	0.00870908	FALSE	FALSE
rs1705256	chr12:71601656-71601657	T	G	1.0864	0.0315896	0.00870914	FALSE	FALSE
rs115561531	chr4:36033589-36033590	A	C	1.39484	0.126858	0.00870958	FALSE	FALSE
rs6709718	chr2:23543757-23543758	C	G	0.913832	0.0343501	0.00870999	FALSE	FALSE
rs6757129	chr2:23543758-23543759	C	T	0.913832	0.0343501	0.00870999	FALSE	FALSE
rs74327063	chr3:23246072-23246073	T	A	0.871939	0.0522395	0.00871003	FALSE	FALSE
rs2730839	chr6:93159756-93159757	T	C	1.09569	0.0348373	0.00871005	FALSE	FALSE
rs12057034	chr9:95576780-95576781	G	T	1.11263	0.0406849	0.00871068	FALSE	FALSE
rs9533383	chr13:43663836-43663837	T	A	1.08789	0.0321141	0.00871083	FALSE	FALSE
rs17713556	chr6:122345877-122345878	G	A	0.789224	0.0902355	0.00871093	FALSE	FALSE
rs2570100	chr4:59071484-59071485	A	G	1.08107	0.0297166	0.008711	FALSE	FALSE
rs1597984	chr2:12510535-12510536	G	A	1.17399	0.0611507	0.00871111	FALSE	FALSE
rs6841227	chr4:177036082-177036083	G	A	1.09315	0.0339526	0.0087113	FALSE	FALSE
rs151169854	chr1:12611326-12611327	T	C	1.28542	0.0957178	0.00871132	FALSE	FALSE
rs138576629	chr9:34704306-34704307	T	C	1.37553	0.121549	0.00871171	FALSE	FALSE
rs9576642	chr13:39483966-39483967	A	G	1.08295	0.0303794	0.00871175	FALSE	FALSE
rs639924	chr1:55308654-55308655	C	T	0.919236	0.0321033	0.00871179	FALSE	FALSE
rs2092416	chr6:3038220-3038221	G	T	1.08191	0.0300112	0.00871185	FALSE	FALSE
rs4292274	chr3:160291467-160291468	C	T	1.08086	0.0296419	0.00871207	FALSE	FALSE
rs77960721	chr2:118860270-118860271	A	G	1.32601	0.107573	0.00871258	FALSE	FALSE
rs56393151	chr7:145456474-145456475	G	A	0.823402	0.0740761	0.00871292	FALSE	FALSE
rs41294482	chr1:46828109-46828110	A	C	0.883805	0.0470885	0.00871293	FALSE	FALSE
rs79512920	chr12:4411702-4411703	A	G	0.690863	0.140984	0.00871342	FALSE	FALSE
rs12465268	chr2:205994521-205994522	A	G	1.09462	0.0344664	0.00871351	FALSE	FALSE
rs9827499	chr3:94840457-94840458	G	A	1.25443	0.0864189	0.00871407	FALSE	FALSE
rs2281955	chr10:127484616-127484617	G	C	0.924882	0.0297704	0.00871426	FALSE	FALSE
rs17508691	chr1:107827755-107827756	A	T	1.18574	0.0649508	0.00871445	FALSE	FALSE
rs76425230	chr15:53272526-53272527	A	G	0.848876	0.0624625	0.00871454	FALSE	FALSE
rs16828514	chr2:187798787-187798788	G	T	0.855174	0.0596443	0.00871464	FALSE	FALSE
rs32384	chr5:155521510-155521511	A	C	1.08226	0.0301391	0.00871507	FALSE	FALSE
rs2033049	chr11:10666404-10666405	C	T	0.925072	0.0296922	0.00871519	FALSE	FALSE
rs827948	chr20:46787301-46787302	T	C	0.925609	0.0294713	0.00871582	FALSE	FALSE
rs77548994	chr3:35881560-35881561	T	C	0.797733	0.0861538	0.00871596	FALSE	FALSE
rs2510367	chr11:68470830-68470831	C	T	1.08374	0.030658	0.00871686	FALSE	FALSE
rs1738214	chr6:38788890-38788891	C	A	0.891905	0.0436136	0.00871724	FALSE	FALSE
rs116976194	chr10:25971474-25971475	C	A	1.40236	0.128923	0.00871725	FALSE	FALSE
rs55814946	chr18:59857758-59857759	A	G	1.0943	0.0343579	0.00871737	FALSE	FALSE
rs10112483	chr8:51818706-51818707	T	C	1.10503	0.0380758	0.00871753	FALSE	FALSE
rs7976277	chr12:116835942-116835943	G	A	1.08096	0.0296809	0.00871761	FALSE	FALSE
rs13327956	chr4:177054007-177054008	T	C	1.09307	0.0339271	0.00871767	FALSE	FALSE
rs13328006	chr4:177053541-177053542	T	A	1.09307	0.0339271	0.00871767	FALSE	FALSE
rs13328025	chr4:177055103-177055104	A	T	1.09307	0.0339271	0.00871767	FALSE	FALSE
rs13328044	chr4:177053739-177053740	A	G	1.09307	0.0339271	0.00871767	FALSE	FALSE
rs13328066	chr4:177055174-177055175	T	G	1.09307	0.0339271	0.00871767	FALSE	FALSE
rs35908744	chr4:177054670-177054671	T	C	1.09307	0.0339271	0.00871767	FALSE	FALSE
rs7654095	chr4:177053217-177053218	C	G	1.09307	0.0339271	0.00871767	FALSE	FALSE
rs7655015	chr4:177053002-177053003	T	C	1.09307	0.0339271	0.00871767	FALSE	FALSE
rs7655215	chr4:177053091-177053092	T	C	1.09307	0.0339271	0.00871767	FALSE	FALSE
rs7684270	chr4:177053148-177053149	A	T	1.09307	0.0339271	0.00871767	FALSE	FALSE
rs4976010	chr5:66847419-66847420	G	T	0.923336	0.0304098	0.00871811	FALSE	FALSE
rs117524946	chr21:20819291-20819292	T	A	0.659125	0.158923	0.0087182	FALSE	FALSE
rs75561701	chr19:5541709-5541710	T	G	0.820801	0.0752884	0.00871824	FALSE	FALSE
rs80124794	chr12:58476161-58476162	G	A	1.21051	0.0728364	0.00871845	FALSE	FALSE
rs7978540	chr12:1507091-1507092	C	T	0.923861	0.030193	0.00871856	FALSE	FALSE
rs11207862	chr1:62372899-62372900	A	G	0.904274	0.0383633	0.00871865	FALSE	FALSE
rs16984195	chr2:18224618-18224619	A	C	0.904996	0.0380593	0.00871886	FALSE	FALSE
rs116844288	chr10:122994245-122994246	A	G	1.31865	0.105459	0.00871928	FALSE	FALSE
rs11231761	chr11:64114061-64114062	A	G	1.09169	0.0334483	0.00871972	FALSE	FALSE
rs73488623	chr6:96845171-96845172	A	G	1.26169	0.0886258	0.00871992	FALSE	FALSE
rs28732153	chr6:31607034-31607035	G	C	1.21465	0.0741388	0.00872012	FALSE	FALSE
rs28732156	chr6:31614796-31614797	A	G	1.21465	0.0741388	0.00872012	FALSE	FALSE
rs12403311	chr1:54007862-54007863	C	T	0.914824	0.0339417	0.00872035	FALSE	FALSE
rs10808253	chr7:130897537-130897538	T	C	0.924799	0.0298072	0.00872038	FALSE	FALSE
rs264820	chr8:78376181-78376182	T	G	1.16752	0.0590524	0.00872074	FALSE	FALSE
rs7987976	chr13:83181254-83181255	G	A	1.10149	0.0368559	0.00872122	FALSE	FALSE
rs7677458	chr4:120746922-120746923	A	T	0.915422	0.0336933	0.00872128	FALSE	FALSE
rs10835323	chr11:28422108-28422109	G	A	1.08127	0.0297919	0.0087215	FALSE	FALSE
rs143821008	chr12:109426904-109426905	T	C	0.919138	0.0321487	0.00872156	FALSE	FALSE
rs55728855	chr12:110221523-110221524	T	C	0.677761	0.148302	0.00872175	FALSE	FALSE
rs857060	chr14:98520741-98520742	G	A	1.09025	0.0329457	0.00872176	FALSE	FALSE
rs4565172	chr5:66872360-66872361	C	T	0.923089	0.0305135	0.00872185	FALSE	FALSE
rs10770664	chr12:20614023-20614024	G	A	1.08144	0.0298524	0.00872196	FALSE	FALSE
rs17791393	chr9:81837586-81837587	G	A	0.902051	0.0393038	0.00872212	FALSE	FALSE
rs7764869	chr6:120359266-120359267	C	T	1.09753	0.0354829	0.00872224	FALSE	FALSE
rs35443464	chr18:45506054-45506055	A	G	1.11575	0.0417607	0.00872237	FALSE	FALSE
rs731795	chr2:23544390-23544391	T	C	0.914066	0.0342588	0.00872246	FALSE	FALSE
rs1146808	chr13:68790606-68790607	A	C	1.08547	0.0312713	0.00872285	FALSE	FALSE
rs731205	chr2:42921898-42921899	T	G	0.924359	0.0299898	0.00872287	FALSE	FALSE
rs6667104	chr1:119913782-119913783	C	G	1.08861	0.0323721	0.00872298	FALSE	FALSE
rs13261034	chr8:23461406-23461407	T	C	1.08564	0.03133	0.00872313	FALSE	FALSE
rs147671087	chr5:113576334-113576335	G	C	1.21067	0.0728925	0.0087232	FALSE	FALSE
rs4077709	chr4:79579409-79579410	A	G	1.09434	0.0343731	0.00872337	FALSE	FALSE
rs34516964	chr10:70978029-70978030	G	A	1.09615	0.035002	0.00872383	FALSE	FALSE
rs5030940	chr10:70976576-70976577	T	C	1.09615	0.035002	0.00872383	FALSE	FALSE
rs7941385	chr11:68514264-68514265	C	T	1.08398	0.0307455	0.00872399	FALSE	FALSE
rs4794965	chr17:31944753-31944754	G	A	1.08138	0.0298298	0.0087241	FALSE	FALSE
rs56134460	chr8:122223063-122223064	T	A	1.15025	0.0533715	0.00872448	FALSE	FALSE
rs1542859	chr12:121336765-121336766	G	A	1.08088	0.0296551	0.00872458	FALSE	FALSE
rs150750395	chr12:68933341-68933342	G	C	0.709459	0.13088	0.00872497	FALSE	FALSE
rs10875283	chr1:100728919-100728920	C	T	0.894196	0.0426404	0.00872501	FALSE	FALSE
rs78581088	chr2:179792896-179792897	C	T	1.16869	0.0594388	0.00872539	FALSE	FALSE
rs80188693	chr2:179793138-179793139	G	T	1.16869	0.0594388	0.00872539	FALSE	FALSE
rs75389195	chr18:9465009-9465010	A	G	1.32175	0.106365	0.00872541	FALSE	FALSE
rs73518468	chr19:2300418-2300419	A	T	0.846857	0.0633806	0.00872558	FALSE	FALSE
rs75234971	chr15:53271905-53271906	T	C	0.8489	0.0624621	0.00872566	FALSE	FALSE
rs75690332	chr2:45576813-45576814	A	G	1.1096	0.0396538	0.00872587	FALSE	FALSE
rs6900449	chr6:81578042-81578043	T	C	0.913209	0.0346184	0.00872612	FALSE	FALSE
rs11637876	chr15:52120392-52120393	G	A	0.923848	0.0302019	0.00872621	FALSE	FALSE
rs17833825	chr17:1403225-1403226	T	A	0.911841	0.0351902	0.00872622	FALSE	FALSE
rs7327868	chr13:95006622-95006623	G	A	0.911567	0.0353047	0.00872623	FALSE	FALSE
rs2147604	chr14:96293977-96293978	C	T	0.920524	0.0315764	0.00872637	FALSE	FALSE
rs79525548	chr21:37620337-37620338	G	A	0.758053	0.105622	0.00872663	FALSE	FALSE
rs1495693	chr3:41560091-41560092	C	T	0.846954	0.0633382	0.00872672	FALSE	FALSE
rs1631168	chr3:41559613-41559614	A	C	0.846954	0.0633382	0.00872672	FALSE	FALSE
rs1795312	chr3:41560381-41560382	A	T	0.846954	0.0633382	0.00872672	FALSE	FALSE
rs9426354	chr1:29763683-29763684	T	C	1.10749	0.0389301	0.0087268	FALSE	FALSE
rs1020801	chr13:91784391-91784392	G	C	0.907057	0.0371964	0.00872686	FALSE	FALSE
rs10776851	chr9:138718120-138718121	A	G	1.11942	0.0430157	0.00872726	FALSE	FALSE
rs2892893	chr4:121057491-121057492	G	A	1.08491	0.0310751	0.00872753	FALSE	FALSE
rs11069666	chr13:107449362-107449363	A	G	1.18653	0.065219	0.00872868	FALSE	FALSE
rs140653617	chr9:125737153-125737154	C	T	1.38788	0.124988	0.00872876	FALSE	FALSE
rs12907528	chr15:80603205-80603206	G	A	0.856665	0.0589931	0.00872894	FALSE	FALSE
rs117313721	chr18:37052168-37052169	C	T	1.31224	0.103617	0.0087291	FALSE	FALSE
rs3106165	chr6:160718755-160718756	C	T	1.11507	0.0415305	0.00872924	FALSE	FALSE
rs1474367	chr3:179669178-179669179	T	C	0.920521	0.0315793	0.00872948	FALSE	FALSE
rs2943315	chr16:25652834-25652835	C	T	0.910842	0.03561	0.00872948	FALSE	FALSE
rs11160943	chr14:28744736-28744737	A	G	1.10499	0.0380698	0.00872956	FALSE	FALSE
rs3767286	chr1:205020687-205020688	G	C	1.10666	0.0386473	0.00872993	FALSE	FALSE
rs11860789	chr16:48409280-48409281	G	A	0.894889	0.0423482	0.00873001	FALSE	FALSE
rs62414352	chr6:54611741-54611742	T	C	1.22297	0.0767544	0.00873008	FALSE	FALSE
rs10818641	chr9:124933016-124933017	C	T	0.925103	0.0296863	0.0087301	FALSE	FALSE
rs6600236	chr16:983291-983292	T	C	1.09693	0.0352781	0.0087301	FALSE	FALSE
rs117499328	chr18:37055136-37055137	C	G	1.31223	0.103618	0.00873047	FALSE	FALSE
rs149486417	chr18:37054854-37054855	T	C	1.31223	0.103618	0.00873047	FALSE	FALSE
rs78395805	chr18:37054861-37054862	A	G	1.31223	0.103618	0.00873047	FALSE	FALSE
rs145002009	chr18:37052508-37052509	A	G	1.31236	0.103655	0.00873063	FALSE	FALSE
rs77913924	chr22:22481207-22481208	G	A	1.1053	0.0381776	0.00873151	FALSE	FALSE
rs78464229	chr14:44086821-44086822	C	T	0.890687	0.0441441	0.00873175	FALSE	FALSE
rs6794832	chr3:77544144-77544145	C	G	1.12671	0.0454945	0.0087318	FALSE	FALSE
rs7533589	chr1:95338237-95338238	G	A	1.10128	0.0367901	0.0087318	FALSE	FALSE
rs115050709	chr6:123338498-123338499	G	C	0.726972	0.121595	0.00873209	FALSE	FALSE
rs9564276	chr13:66354268-66354269	C	T	1.09351	0.0340884	0.00873273	FALSE	FALSE
rs11839539	chr13:39515036-39515037	G	T	0.916598	0.0332095	0.00873291	FALSE	FALSE
rs1531089	chr1:219542971-219542972	T	C	1.1382	0.0493638	0.00873326	FALSE	FALSE
rs9572436	chr13:70920351-70920352	A	T	1.09959	0.0362022	0.00873338	FALSE	FALSE
rs8040229	chr15:57677245-57677246	A	G	0.906863	0.0372817	0.00873388	FALSE	FALSE
rs28523531	chr4:120052695-120052696	T	C	0.92401	0.0301389	0.00873415	FALSE	FALSE
rs7943739	chr11:115480505-115480506	G	A	0.893287	0.043034	0.00873431	FALSE	FALSE
rs394933	chr10:132188756-132188757	A	T	1.13875	0.0495481	0.00873432	FALSE	FALSE
rs2413045	chr22:31665861-31665862	A	G	0.904501	0.0382764	0.00873438	FALSE	FALSE
rs62314872	chr4:75873344-75873345	G	A	0.820616	0.0753929	0.0087346	FALSE	FALSE
rs4297584	chr13:66353455-66353456	C	T	1.0936	0.0341204	0.00873471	FALSE	FALSE
rs9959550	chr18:58114186-58114187	A	G	1.34072	0.111815	0.00873471	FALSE	FALSE
rs12191648	chr6:67403889-67403890	G	A	0.91897	0.0322249	0.00873477	FALSE	FALSE
rs17235507	chr1:7967186-7967187	A	G	0.90083	0.039828	0.0087352	FALSE	FALSE
rs59696847	chr2:117045912-117045913	A	G	1.43271	0.137122	0.00873528	FALSE	FALSE
rs114538670	chr1:91933394-91933395	T	C	1.37206	0.120627	0.00873546	FALSE	FALSE
rs114845929	chr1:91926663-91926664	T	C	1.37206	0.120627	0.00873546	FALSE	FALSE
rs143689735	chr5:3141162-3141163	A	G	0.700972	0.13549	0.00873546	FALSE	FALSE
rs12905794	chr15:72296335-72296336	C	A	0.743351	0.113105	0.00873556	FALSE	FALSE
rs12910620	chr15:72293665-72293666	C	T	0.743351	0.113105	0.00873556	FALSE	FALSE
rs35491098	chr15:72294099-72294100	C	T	0.743351	0.113105	0.00873556	FALSE	FALSE
rs75426309	chr2:48356691-48356692	C	T	1.12392	0.0445499	0.00873574	FALSE	FALSE
rs7123026	chr11:63905818-63905819	T	C	0.89882	0.0406801	0.00873597	FALSE	FALSE
rs76301411	chr1:95419063-95419064	T	G	0.744219	0.112661	0.00873649	FALSE	FALSE
rs10817768	chr9:118193326-118193327	T	A	1.08388	0.0307158	0.0087366	FALSE	FALSE
rs2723126	chr2:23583500-23583501	C	G	1.08219	0.030122	0.00873692	FALSE	FALSE
rs114584529	chr1:91930765-91930766	T	C	1.37205	0.120626	0.00873701	FALSE	FALSE
rs266417	chr3:6489460-6489461	G	A	1.09767	0.03554	0.00873712	FALSE	FALSE
rs56340489	chr5:154259961-154259962	T	C	0.737775	0.115979	0.00873747	FALSE	FALSE
rs8083395	chr18:58113388-58113389	A	G	1.3407	0.111814	0.00873752	FALSE	FALSE
rs74796687	chr2:227353802-227353803	C	T	0.71826	0.126203	0.00873778	FALSE	FALSE
rs2868290	chr4:82936188-82936189	T	C	0.918207	0.0325432	0.00873781	FALSE	FALSE
rs62243506	chr3:62526875-62526876	T	G	1.20192	0.0701399	0.00873782	FALSE	FALSE
rs184383355	chr5:73128729-73128730	A	G	1.39325	0.126478	0.00873832	FALSE	FALSE
rs4245239	chr18:49508951-49508952	C	T	0.922721	0.0306729	0.00873839	FALSE	FALSE
rs76691732	chr3:174781290-174781291	A	G	1.14775	0.0525557	0.00873839	FALSE	FALSE
rs78446448	chr3:174781246-174781247	A	T	1.14775	0.0525557	0.00873839	FALSE	FALSE
rs78446962	chr3:174781268-174781269	T	A	1.14775	0.0525557	0.00873839	FALSE	FALSE
rs10802494	chr1:247559155-247559156	C	T	1.08388	0.03072	0.00873876	FALSE	FALSE
rs6516898	chr21:30575246-30575247	T	A	0.88737	0.0455716	0.00873877	FALSE	FALSE
rs144617629	chr7:104651813-104651814	G	A	1.45262	0.142394	0.00873921	FALSE	FALSE
rs9944411	chr17:37483598-37483599	C	T	1.09062	0.0330836	0.00873923	FALSE	FALSE
rs57977421	chr7:120906698-120906699	A	C	1.16183	0.0572049	0.00873935	FALSE	FALSE
rs17027822	chr2:41710598-41710599	T	C	1.09123	0.0332951	0.00873938	FALSE	FALSE
rs112345293	chr16:48252080-48252081	T	C	0.895153	0.0422415	0.00873949	FALSE	FALSE
rs79028167	chr2:170039827-170039828	T	C	0.67301	0.151023	0.00873951	FALSE	FALSE
rs77110872	chr19:47006030-47006031	T	C	0.689782	0.141636	0.00873973	FALSE	FALSE
rs186467199	chr8:21048310-21048311	A	G	0.821647	0.0749199	0.00873989	FALSE	FALSE
rs74505529	chr4:60408212-60408213	T	C	1.40345	0.129262	0.00874051	FALSE	FALSE
rs7333370	chr13:96592505-96592506	C	T	0.924632	0.029885	0.00874056	FALSE	FALSE
rs11063063	chr12:567045-567046	A	T	1.26225	0.0888213	0.0087408	FALSE	FALSE
rs280499	chr19:10489605-10489606	G	A	1.09555	0.0348022	0.00874103	FALSE	FALSE
rs72672764	chr14:20951928-20951929	C	T	1.14089	0.0502687	0.00874121	FALSE	FALSE
rs9598724	chr13:64695026-64695027	T	C	1.08273	0.0303157	0.00874124	FALSE	FALSE
rs4889090	chr16:80099238-80099239	T	G	1.09322	0.0339907	0.00874144	FALSE	FALSE
rs8050761	chr16:7459038-7459039	G	C	1.08392	0.0307346	0.0087415	FALSE	FALSE
rs66468167	chr14:93677340-93677341	T	C	0.898105	0.0409873	0.00874205	FALSE	FALSE
rs7308550	chr12:65470063-65470064	C	A	0.924434	0.0299676	0.00874238	FALSE	FALSE
rs335683	chr15:76194485-76194486	G	A	1.26715	0.0903017	0.00874239	FALSE	FALSE
rs7706756	chr5:75518007-75518008	G	A	0.918167	0.0325618	0.00874242	FALSE	FALSE
rs1213358	chr6:78203692-78203693	A	G	0.922725	0.0306735	0.00874304	FALSE	FALSE
rs12782208	chr10:101376975-101376976	C	T	0.923987	0.0301523	0.00874307	FALSE	FALSE
rs145180218	chr8:20015301-20015302	A	G	1.38004	0.122853	0.00874331	FALSE	FALSE
rs36789	chr5:109331683-109331684	C	T	0.910711	0.0356722	0.00874331	FALSE	FALSE
rs6942899	chr7:51503196-51503197	T	C	0.838032	0.0673928	0.00874337	FALSE	FALSE
rs114591388	chr5:115905793-115905794	A	G	0.823078	0.0742598	0.0087434	FALSE	FALSE
rs10835326	chr11:28445554-28445555	A	T	1.08114	0.029757	0.00874347	FALSE	FALSE
rs8003199	chr14:44309910-44309911	C	G	0.866424	0.0546856	0.00874385	FALSE	FALSE
rs7680766	chr4:79552175-79552176	T	G	1.09404	0.0342785	0.00874394	FALSE	FALSE
rs4345133	chr4:172144518-172144519	T	A	1.11631	0.0419664	0.00874415	FALSE	FALSE
rs62252269	chr3:65107500-65107501	G	A	1.10477	0.0380024	0.00874474	FALSE	FALSE
rs12216793	chr8:51814238-51814239	T	C	1.10555	0.03827	0.00874475	FALSE	FALSE
rs13249513	chr8:51814426-51814427	A	C	1.10555	0.03827	0.00874475	FALSE	FALSE
rs35689787	chr8:51813559-51813560	G	C	1.10555	0.03827	0.00874475	FALSE	FALSE
rs143652699	chr20:56149818-56149819	T	C	1.42765	0.135794	0.00874524	FALSE	FALSE
rs2161837	chr2:186187919-186187920	G	A	1.08293	0.030387	0.0087455	FALSE	FALSE
rs7680749	chr4:79552352-79552353	A	G	1.09404	0.0342786	0.00874575	FALSE	FALSE
rs56144131	chr1:208977655-208977656	C	T	0.894231	0.0426387	0.00874602	FALSE	FALSE
rs10517986	chr4:67424961-67424962	T	C	1.46026	0.14441	0.00874614	FALSE	FALSE
rs9454460	chr6:68995886-68995887	A	G	1.08767	0.0320551	0.0087464	FALSE	FALSE
rs147039184	chr1:60570184-60570185	T	C	1.30912	0.102736	0.00874651	FALSE	FALSE
1:172401650	chr1:172401649-172401650	G	T	1.44728	0.141006	0.00874662	FALSE	FALSE
rs2914699	chr5:108768392-108768393	G	A	0.922111	0.0309292	0.00874702	FALSE	FALSE
rs72776063	chr5:85756187-85756188	T	C	1.26479	0.0895972	0.00874713	FALSE	FALSE
rs77548173	chr2:63147839-63147840	C	T	0.893078	0.0431316	0.00874759	FALSE	FALSE
rs1470963	chr8:115800971-115800972	G	A	0.923115	0.0305146	0.00874775	FALSE	FALSE
rs7823410	chr8:115801481-115801482	C	G	0.923115	0.0305146	0.00874775	FALSE	FALSE
rs3116605	chr13:51117561-51117562	C	T	1.09807	0.0356841	0.00874777	FALSE	FALSE
rs72788692	chr5:136149154-136149155	A	T	1.08658	0.0316701	0.008748	FALSE	FALSE
rs6784712	chr3:146428375-146428376	C	T	1.08076	0.0296227	0.00874857	FALSE	FALSE
rs28576490	chr7:28142212-28142213	C	T	1.09169	0.0334622	0.00874901	FALSE	FALSE
rs12083450	chr1:183880298-183880299	A	G	1.09088	0.0331792	0.00874905	FALSE	FALSE
5:66873843	chr5:66873842-66873843	A	G	0.923115	0.030515	0.00874908	FALSE	FALSE
rs941435	chr22:35230302-35230303	C	T	0.756831	0.106272	0.00874912	FALSE	FALSE
rs112809147	chr19:58521821-58521822	T	C	0.871217	0.052586	0.00874933	FALSE	FALSE
rs16930973	chr12:26701905-26701906	T	C	1.19779	0.0688408	0.00874958	FALSE	FALSE
rs2264700	chr2:57755937-57755938	T	A	1.10961	0.0396722	0.00874981	FALSE	FALSE
rs2209929	chr13:34626602-34626603	A	G	0.892383	0.0434304	0.00875023	FALSE	FALSE
19:47006648	chr19:47006647-47006648	T	A	0.689819	0.141638	0.00875043	FALSE	FALSE
rs7681446	chr4:172126818-172126819	T	C	1.12714	0.0456512	0.00875045	FALSE	FALSE
rs58895075	chr9:93887944-93887945	C	T	0.885709	0.0462942	0.00875063	FALSE	FALSE
rs2893507	chr7:35449777-35449778	C	A	1.09291	0.0338871	0.00875066	FALSE	FALSE
rs184711424	chr4:31119053-31119054	A	G	0.731067	0.119486	0.00875071	FALSE	FALSE
rs10864539	chr1:11833909-11833910	A	G	0.923767	0.0302466	0.00875111	FALSE	FALSE
rs149380034	chr12:86352062-86352063	T	G	0.696852	0.137771	0.00875117	FALSE	FALSE
rs72748165	chr15:86237072-86237073	T	A	1.14245	0.0507993	0.00875119	FALSE	FALSE
rs75642606	chr8:121549221-121549222	C	T	1.38853	0.125207	0.00875133	FALSE	FALSE
rs59096751	chr4:164193700-164193701	A	G	1.19399	0.0676299	0.00875142	FALSE	FALSE
rs10016988	chr4:140701897-140701898	C	T	1.0861	0.0315064	0.00875217	FALSE	FALSE
rs4520603	chr11:67417882-67417883	G	C	0.877055	0.0500405	0.00875231	FALSE	FALSE
rs4961155	chr8:90678262-90678263	C	G	0.923241	0.0304643	0.00875241	FALSE	FALSE
rs190436945	chr1:52057849-52057850	C	A	0.742677	0.113479	0.00875247	FALSE	FALSE
9:121066417	chr9:121066416-121066417	A	C	0.922551	0.0307498	0.00875257	FALSE	FALSE
rs506238	chr13:91778183-91778184	A	C	0.90707	0.0372052	0.00875259	FALSE	FALSE
rs11884979	chr2:173654986-173654987	C	T	0.92434	0.0300109	0.00875288	FALSE	FALSE
rs9353012	chr6:82186841-82186842	C	T	1.08702	0.0318301	0.00875319	FALSE	FALSE
rs797215	chr13:33752865-33752866	T	C	1.08633	0.0315871	0.00875347	FALSE	FALSE
rs78335589	chr8:17576209-17576210	C	T	1.21519	0.0743467	0.0087538	FALSE	FALSE
rs16862176	chr1:169411356-169411357	G	A	0.699419	0.136374	0.00875402	FALSE	FALSE
rs16862180	chr1:169413730-169413731	A	T	0.699419	0.136374	0.00875402	FALSE	FALSE
rs1519337	chr4:138933073-138933074	G	A	1.14914	0.0530266	0.00875417	FALSE	FALSE
rs79772754	chr19:5541751-5541752	A	G	0.820885	0.0752896	0.00875419	FALSE	FALSE
rs79706875	chr8:1100615-1100616	A	G	0.703466	0.134173	0.00875439	FALSE	FALSE
rs654406	chr9:9558921-9558922	T	C	1.12157	0.0437648	0.00875451	FALSE	FALSE
rs139932751	chr1:211464386-211464387	G	A	0.693704	0.139505	0.00875463	FALSE	FALSE
rs573620	chr3:10496571-10496572	T	G	0.897069	0.0414359	0.00875533	FALSE	FALSE
rs76354179	chr21:36336062-36336063	T	C	1.35183	0.114996	0.00875542	FALSE	FALSE
rs78062086	chr21:36337035-36337036	T	C	1.35183	0.114996	0.00875542	FALSE	FALSE
rs112912829	chr3:153193229-153193230	T	G	0.924828	0.029811	0.00875567	FALSE	FALSE
rs6007334	chr22:45253510-45253511	G	A	0.880663	0.048477	0.00875581	FALSE	FALSE
rs13172797	chr5:157833016-157833017	C	T	0.924199	0.0300705	0.00875634	FALSE	FALSE
rs35775134	chr3:18317990-18317991	C	G	1.09632	0.0350786	0.00875657	FALSE	FALSE
rs115682270	chr2:224555911-224555912	T	C	1.38882	0.125296	0.00875658	FALSE	FALSE
rs77246676	chr8:96297716-96297717	T	C	1.24191	0.0826475	0.0087568	FALSE	FALSE
rs7554205	chr1:55008305-55008306	G	A	1.15983	0.0565613	0.0087572	FALSE	FALSE
rs9399992	chr6:96932445-96932446	C	T	1.12698	0.0456042	0.00875799	FALSE	FALSE
rs36014838	chr20:8888445-8888446	T	C	0.897837	0.0411114	0.00875859	FALSE	FALSE
rs7031813	chr9:87404025-87404026	G	A	1.35464	0.115795	0.00875876	FALSE	FALSE
rs35904772	chr2:115549223-115549224	C	T	1.18463	0.0646369	0.00875892	FALSE	FALSE
rs73666014	chr9:124904804-124904805	G	A	0.842619	0.0653261	0.00875916	FALSE	FALSE
rs62491037	chr8:26337006-26337007	C	T	0.768649	0.100379	0.0087598	FALSE	FALSE
rs2182549	chr9:12795678-12795679	T	C	1.09685	0.0352657	0.00875985	FALSE	FALSE
rs17739643	chr8:61095110-61095111	G	C	1.26735	0.0903854	0.00876004	FALSE	FALSE
rs1937738	chr5:65764963-65764964	A	G	1.08622	0.0315508	0.00876014	FALSE	FALSE
rs4700116	chr5:65765228-65765229	A	G	1.08622	0.0315508	0.00876014	FALSE	FALSE
rs55673284	chr5:65762783-65762784	A	G	1.08622	0.0315508	0.00876014	FALSE	FALSE
rs6948968	chr7:155230524-155230525	A	G	1.14569	0.0518851	0.00876014	FALSE	FALSE
rs1877148	chr1:214762510-214762511	T	C	1.13519	0.0483752	0.0087605	FALSE	FALSE
rs1877149	chr1:214762465-214762466	C	A	1.13519	0.0483752	0.0087605	FALSE	FALSE
rs1877150	chr1:214762343-214762344	A	G	1.13519	0.0483752	0.0087605	FALSE	FALSE
rs2666849	chr1:214762149-214762150	C	T	1.13519	0.0483752	0.0087605	FALSE	FALSE
rs2666850	chr1:214761357-214761358	C	T	1.13519	0.0483752	0.0087605	FALSE	FALSE
rs2666852	chr1:214759934-214759935	A	T	1.13519	0.0483752	0.0087605	FALSE	FALSE
rs2807647	chr1:214760278-214760279	G	A	1.13519	0.0483752	0.0087605	FALSE	FALSE
rs2807648	chr1:214761545-214761546	A	G	1.13519	0.0483752	0.0087605	FALSE	FALSE
rs2807649	chr1:214761872-214761873	A	C	1.13519	0.0483752	0.0087605	FALSE	FALSE
rs12952907	chr17:36212392-36212393	T	C	1.17762	0.0623738	0.00876069	FALSE	FALSE
rs12605563	chr18:45504000-45504001	A	G	1.11568	0.0417604	0.00876074	FALSE	FALSE
rs74840140	chr5:159221335-159221336	G	A	1.19029	0.0664544	0.0087609	FALSE	FALSE
rs13059525	chr3:170185993-170185994	T	C	0.924515	0.0299425	0.00876102	FALSE	FALSE
rs73562063	chr16:48405460-48405461	A	T	0.894934	0.0423485	0.00876129	FALSE	FALSE
rs11775119	chr8:67203265-67203266	C	T	0.915542	0.0336631	0.00876133	FALSE	FALSE
rs1180825	chr6:79433849-79433850	T	G	1.08135	0.0298365	0.00876147	FALSE	FALSE
rs1180826	chr6:79434601-79434602	G	C	1.08135	0.0298365	0.00876147	FALSE	FALSE
rs1180827	chr6:79434627-79434628	C	G	1.08135	0.0298365	0.00876147	FALSE	FALSE
rs10514325	chr5:89664074-89664075	G	A	1.10743	0.0389309	0.00876165	FALSE	FALSE
rs9615245	chr22:48379009-48379010	T	C	0.873459	0.051615	0.00876182	FALSE	FALSE
rs55786995	chr8:96504298-96504299	C	T	1.11613	0.0419133	0.00876192	FALSE	FALSE
rs80323867	chr5:119717887-119717888	A	T	1.36413	0.118464	0.00876196	FALSE	FALSE
rs111494465	chr2:219175657-219175658	A	T	1.2235	0.0769544	0.00876203	FALSE	FALSE
rs2259052	chr10:94155389-94155390	C	T	0.92018	0.031736	0.00876223	FALSE	FALSE
rs77510550	chr11:121481195-121481196	A	G	1.13734	0.0490984	0.00876225	FALSE	FALSE
rs147878576	chr17:80870263-80870264	A	G	0.68329	0.145293	0.00876295	FALSE	FALSE
rs55676048	chr14:64491382-64491383	G	T	1.23791	0.0814238	0.00876296	FALSE	FALSE
rs16872920	chr6:95100285-95100286	A	G	1.22926	0.0787495	0.00876327	FALSE	FALSE
rs78081669	chr6:24763746-24763747	A	G	0.851428	0.0613624	0.0087633	FALSE	FALSE
rs73709544	chr8:120068047-120068048	T	C	0.742751	0.11346	0.00876347	FALSE	FALSE
rs58198087	chr10:54023171-54023172	A	C	1.1883	0.0658187	0.0087635	FALSE	FALSE
rs1044153	chr10:94415077-94415078	C	A	0.921764	0.0310808	0.00876416	FALSE	FALSE
rs80332114	chr9:27473620-27473621	G	C	1.22052	0.0760277	0.00876448	FALSE	FALSE
rs1552040	chr12:75922216-75922217	A	G	0.909743	0.0360892	0.00876477	FALSE	FALSE
rs77963526	chr14:36669954-36669955	A	G	0.78199	0.0938211	0.0087649	FALSE	FALSE
rs7149592	chr14:75723667-75723668	T	C	1.10991	0.0397833	0.00876555	FALSE	FALSE
rs72719935	chr14:75724344-75724345	T	C	1.10991	0.0397833	0.00876555	FALSE	FALSE
rs4239451	chr18:25374906-25374907	A	G	1.14306	0.0510138	0.00876564	FALSE	FALSE
rs58665246	chr3:160043455-160043456	A	G	1.081	0.0297143	0.00876571	FALSE	FALSE
rs10895594	chr11:104028500-104028501	C	T	0.671669	0.151843	0.00876579	FALSE	FALSE
rs1816042	chr5:164500003-164500004	G	C	0.923322	0.0304371	0.00876586	FALSE	FALSE
rs2684267	chr6:122361279-122361280	T	A	0.842794	0.0652537	0.00876595	FALSE	FALSE
rs17581411	chr4:38444376-38444377	A	G	1.09904	0.036031	0.00876675	FALSE	FALSE
rs12330372	chr3:161658527-161658528	C	G	0.904791	0.0381727	0.00876676	FALSE	FALSE
rs59949136	chr19:8236700-8236701	C	G	0.825946	0.0729591	0.00876702	FALSE	FALSE
rs10850891	chr12:110299222-110299223	G	A	1.08246	0.0302326	0.00876718	FALSE	FALSE
rs141681053	chr6:122334311-122334312	C	T	0.792687	0.0886405	0.00876733	FALSE	FALSE
rs7606544	chr2:170300252-170300253	A	G	0.866414	0.0547105	0.0087687	FALSE	FALSE
rs3760860	chr19:55141953-55141954	A	G	1.08671	0.0317285	0.00876872	FALSE	FALSE
rs72678202	chr1:79646766-79646767	T	C	1.16882	0.0595197	0.00876918	FALSE	FALSE
rs76373424	chr1:98535521-98535522	A	G	0.709547	0.13092	0.00876981	FALSE	FALSE
rs11098556	chr4:121103214-121103215	G	C	1.08479	0.0310518	0.00877045	FALSE	FALSE
rs2177590	chr3:179669994-179669995	A	C	0.920585	0.031572	0.00877083	FALSE	FALSE
rs7612374	chr3:179670541-179670542	T	C	0.920585	0.031572	0.00877083	FALSE	FALSE
rs7642245	chr3:179670285-179670286	C	T	0.920585	0.031572	0.00877083	FALSE	FALSE
rs7642327	chr3:179670216-179670217	G	A	0.920585	0.031572	0.00877083	FALSE	FALSE
rs35443127	chr8:19114160-19114161	T	C	0.897266	0.0413614	0.00877089	FALSE	FALSE
rs55832923	chr18:60232688-60232689	C	T	0.770562	0.0994466	0.00877093	FALSE	FALSE
rs12514921	chr5:75518465-75518466	C	T	0.918201	0.0325617	0.00877099	FALSE	FALSE
rs58521812	chr3:87929698-87929699	A	T	0.858768	0.0580943	0.00877126	FALSE	FALSE
rs7243708	chr18:53601755-53601756	T	G	1.1105	0.0399909	0.0087714	FALSE	FALSE
rs74622491	chr6:71795343-71795344	G	C	0.864592	0.0555159	0.00877144	FALSE	FALSE
rs12193418	chr6:160713298-160713299	G	C	1.11516	0.04159	0.00877146	FALSE	FALSE
rs12619501	chr2:165581706-165581707	C	A	1.08201	0.0300761	0.0087715	FALSE	FALSE
rs72710159	chr4:172125574-172125575	C	T	1.12588	0.0452406	0.00877196	FALSE	FALSE
rs35765666	chr14:28736416-28736417	T	C	1.0998	0.0362964	0.00877211	FALSE	FALSE
rs80208956	chr11:69497268-69497269	A	G	0.720009	0.12534	0.00877222	FALSE	FALSE
rs10979839	chr9:112113680-112113681	A	G	1.1539	0.0546197	0.00877238	FALSE	FALSE
rs17321413	chr4:11855656-11855657	T	C	1.35208	0.115096	0.00877255	FALSE	FALSE
rs4344731	chr16:59798419-59798420	A	T	0.899916	0.0402376	0.00877278	FALSE	FALSE
rs34761603	chr11:57109789-57109790	T	C	1.2152	0.0743716	0.00877285	FALSE	FALSE
rs72885285	chr18:34444517-34444518	G	A	0.863467	0.0560137	0.00877285	FALSE	FALSE
rs10163052	chr15:35301988-35301989	C	G	0.765048	0.102191	0.00877352	FALSE	FALSE
rs10163053	chr15:35301989-35301990	T	G	0.765048	0.102191	0.00877352	FALSE	FALSE
rs803410	chr6:151153504-151153505	G	A	1.08935	0.0326567	0.00877363	FALSE	FALSE
rs872453	chr4:154727130-154727131	C	T	1.09263	0.0338011	0.00877363	FALSE	FALSE
rs80177546	chr11:27777840-27777841	T	C	0.776525	0.0965093	0.00877385	FALSE	FALSE
rs4728186	chr7:129773393-129773394	C	G	0.674816	0.150078	0.00877391	FALSE	FALSE
rs12650138	chr4:55615714-55615715	A	G	1.13337	0.0477722	0.00877403	FALSE	FALSE
rs16848848	chr2:164577732-164577733	T	C	1.19445	0.067799	0.0087741	FALSE	FALSE
rs62368400	chr5:57305341-57305342	T	C	0.908247	0.0367222	0.0087742	FALSE	FALSE
rs80248492	chr4:157585600-157585601	C	T	0.870499	0.05292	0.00877439	FALSE	FALSE
rs2490587	chr9:79022967-79022968	G	A	1.18919	0.0661154	0.00877453	FALSE	FALSE
rs73540698	chr6:95104314-95104315	A	G	1.22673	0.0779743	0.00877462	FALSE	FALSE
rs6819823	chr4:142638750-142638751	G	T	1.08108	0.0297485	0.00877479	FALSE	FALSE
rs149799048	chr5:116755868-116755869	G	T	1.48044	0.149708	0.00877503	FALSE	FALSE
rs144706539	chr6:33271952-33271953	A	G	0.745879	0.111876	0.00877517	FALSE	FALSE
rs55954710	chr10:93371237-93371238	T	G	0.892915	0.0432193	0.00877525	FALSE	FALSE
rs78748462	chr6:23984127-23984128	T	G	0.846683	0.0635065	0.00877572	FALSE	FALSE
rs501344	chr8:103114572-103114573	A	G	1.08417	0.0308372	0.00877583	FALSE	FALSE
rs76558730	chr8:83401596-83401597	G	A	0.826559	0.0726855	0.00877609	FALSE	FALSE
rs11721383	chr4:78823069-78823070	T	C	1.12894	0.0462798	0.00877634	FALSE	FALSE
rs9292350	chr5:29993158-29993159	C	T	1.14486	0.0516205	0.00877637	FALSE	FALSE
rs117666713	chr2:3461319-3461320	A	T	1.42695	0.135669	0.00877678	FALSE	FALSE
rs74651980	chr2:242236709-242236710	A	G	1.32806	0.108265	0.00877698	FALSE	FALSE
rs2914700	chr5:108767145-108767146	C	T	0.922153	0.0309257	0.00877716	FALSE	FALSE
rs1885283	chr10:114648498-114648499	A	C	1.11752	0.0424	0.00877813	FALSE	FALSE
rs35566323	chr11:57109796-57109797	G	C	1.21518	0.0743709	0.00877819	FALSE	FALSE
rs17012565	chr2:33326483-33326484	G	A	0.880583	0.0485284	0.00877858	FALSE	FALSE
rs9571636	chr13:67295149-67295150	G	C	0.883285	0.0473591	0.00877858	FALSE	FALSE
rs7127107	chr11:37452710-37452711	C	T	0.925036	0.0297354	0.00877886	FALSE	FALSE
rs72501729	chr6:150374433-150374434	A	G	1.12407	0.0446293	0.00877908	FALSE	FALSE
rs1979053	chr2:179963179-179963180	G	A	1.0845	0.030955	0.00877932	FALSE	FALSE
ss1388105874	chr12:9614368-9614369	G	A	0.816452	0.077384	0.00877935	FALSE	FALSE
rs2481055	chr6:160710820-160710821	T	C	0.914464	0.0341221	0.00877984	FALSE	FALSE
rs41416051	chr1:79646679-79646680	T	A	1.16879	0.0595193	0.00877985	FALSE	FALSE
rs6898157	chr5:163862514-163862515	T	C	0.925541	0.0295275	0.00877989	FALSE	FALSE
rs9381138	chr6:42075948-42075949	C	T	0.91948	0.0320345	0.00877996	FALSE	FALSE
rs12645564	chr4:76352362-76352363	C	G	0.908217	0.036738	0.00878001	FALSE	FALSE
rs149471474	chr7:11000365-11000366	G	C	0.776881	0.0963436	0.00878026	FALSE	FALSE
rs41335044	chr18:56881945-56881946	C	A	0.751179	0.109183	0.00878045	FALSE	FALSE
rs79360244	chr13:82952802-82952803	G	A	0.850872	0.0616275	0.00878055	FALSE	FALSE
rs116191942	chr2:134312485-134312486	A	G	1.36503	0.118747	0.00878082	FALSE	FALSE
rs76282108	chr4:55598902-55598903	T	A	1.13306	0.0476702	0.00878099	FALSE	FALSE
rs2830741	chr21:28540904-28540905	C	T	1.08228	0.0301749	0.008781	FALSE	FALSE
rs60119955	chr6:41918809-41918810	G	A	0.915263	0.03379	0.00878192	FALSE	FALSE
rs73049128	chr7:2551978-2551979	C	G	0.819428	0.0759988	0.00878204	FALSE	FALSE
rs11072843	chr15:79691632-79691633	T	C	0.925001	0.0297509	0.00878208	FALSE	FALSE
rs117446155	chr12:60544820-60544821	T	G	0.745358	0.112154	0.0087821	FALSE	FALSE
rs11665744	chr19:7434449-7434450	C	T	1.09081	0.03317	0.00878228	FALSE	FALSE
rs141102086	chr4:88393746-88393747	T	C	1.3524	0.115203	0.00878293	FALSE	FALSE
rs34451818	chr6:31583840-31583841	G	C	0.832738	0.069851	0.0087832	FALSE	FALSE
rs10824270	chr10:53989334-53989335	T	G	1.19071	0.066611	0.00878324	FALSE	FALSE
rs77614448	chr4:112251486-112251487	G	A	0.786311	0.0917439	0.00878342	FALSE	FALSE
rs7202144	chr16:58946218-58946219	G	C	1.39297	0.126485	0.00878354	FALSE	FALSE
rs143095355	chr11:112934931-112934932	T	C	1.30039	0.10024	0.00878374	FALSE	FALSE
rs6959245	chr7:111274526-111274527	A	G	0.923451	0.0303919	0.00878383	FALSE	FALSE
rs62452690	chr7:46435991-46435992	G	A	0.925183	0.0296769	0.00878384	FALSE	FALSE
rs28481675	chr17:46320030-46320031	T	G	0.878822	0.0492959	0.00878386	FALSE	FALSE
rs112195681	chr20:57322554-57322555	A	G	0.71167	0.129807	0.008784	FALSE	FALSE
rs62289147	chr3:191603959-191603960	A	G	1.10302	0.0374194	0.008784	FALSE	FALSE
rs62289148	chr3:191604140-191604141	T	C	1.10302	0.0374194	0.008784	FALSE	FALSE
rs77342460	chr13:75263875-75263876	T	C	1.26606	0.0900285	0.008784	FALSE	FALSE
rs11231727	chr11:64011853-64011854	T	C	1.08137	0.0298559	0.00878404	FALSE	FALSE
rs67706167	chr3:15899284-15899285	G	A	0.868228	0.0539247	0.00878404	FALSE	FALSE
rs385119	chr10:132188872-132188873	C	T	1.13864	0.0495483	0.00878422	FALSE	FALSE
rs113099734	chr5:107019985-107019986	A	G	0.910227	0.0358969	0.0087846	FALSE	FALSE
rs75490661	chr10:121428596-121428597	A	G	1.18333	0.0642403	0.00878464	FALSE	FALSE
rs560854	chr11:95584904-95584905	A	G	0.922035	0.0309779	0.00878494	FALSE	FALSE
rs79551667	chr6:166390775-166390776	A	G	0.743808	0.112953	0.00878517	FALSE	FALSE
rs41313908	chr1:159172109-159172110	T	C	1.14802	0.0526796	0.00878529	FALSE	FALSE
rs8190	chr16:48394625-48394626	T	C	0.895089	0.0422977	0.00878532	FALSE	FALSE
rs12401800	chr1:111759074-111759075	A	G	0.887275	0.045644	0.00878544	FALSE	FALSE
rs4816052	chr20:8199939-8199940	G	A	0.907989	0.036837	0.00878573	FALSE	FALSE
rs112433769	chr4:112898448-112898449	A	G	1.20061	0.0697743	0.00878632	FALSE	FALSE
rs62194552	chr2:207555326-207555327	A	C	1.32335	0.106924	0.00878646	FALSE	FALSE
rs80297265	chr6:140544460-140544461	C	A	1.37568	0.121724	0.00878647	FALSE	FALSE
rs902193	chr6:34066897-34066898	T	C	1.12149	0.0437589	0.00878648	FALSE	FALSE
rs2481045	chr6:160707302-160707303	A	G	0.914645	0.0340498	0.00878652	FALSE	FALSE
rs149429064	chr13:35868832-35868833	T	C	1.29264	0.0979644	0.00878699	FALSE	FALSE
rs7553831	chr1:162661010-162661011	T	G	0.910228	0.035898	0.00878747	FALSE	FALSE
rs4346787	chr5:164483793-164483794	G	A	1.08084	0.029669	0.00878762	FALSE	FALSE
rs10962555	chr9:1682475-1682476	T	C	1.45365	0.142766	0.00878793	FALSE	FALSE
rs7214402	chr17:57158344-57158345	C	T	1.08262	0.0302978	0.00878815	FALSE	FALSE
rs2126130	chr2:131212-131213	T	C	1.08501	0.0311389	0.00878821	FALSE	FALSE
rs139316399	chr5:117499427-117499428	T	C	1.26196	0.0887984	0.00878856	FALSE	FALSE
rs75014686	chr16:55402811-55402812	T	A	0.856332	0.0591936	0.00878858	FALSE	FALSE
rs73372988	chr15:33276964-33276965	C	T	0.858236	0.0583461	0.00878863	FALSE	FALSE
rs11053169	chr12:34394591-34394592	G	A	0.746486	0.111589	0.00878947	FALSE	FALSE
rs12436645	chr14:44308504-44308505	C	T	0.866507	0.0546862	0.00878977	FALSE	FALSE
rs147853797	chr22:36280437-36280438	A	G	0.70449	0.133689	0.00878981	FALSE	FALSE
rs816217	chr7:56287769-56287770	C	T	0.891403	0.0438753	0.00878983	FALSE	FALSE
rs6105371	chr20:15173239-15173240	C	A	1.09735	0.0354545	0.00878992	FALSE	FALSE
rs62273228	chr3:103157764-103157765	T	C	1.12064	0.0434712	0.00879011	FALSE	FALSE
rs2114724	chr19:10265247-10265248	C	T	1.08096	0.0297114	0.0087902	FALSE	FALSE
rs150718797	chr3:130489226-130489227	A	G	1.45887	0.144141	0.00879028	FALSE	FALSE
rs7493931	chr14:51736400-51736401	T	C	0.912126	0.0351047	0.00879042	FALSE	FALSE
rs10101197	chr8:51558004-51558005	G	T	1.11293	0.040835	0.00879044	FALSE	FALSE
rs28705215	chr4:26510695-26510696	T	C	1.14776	0.0525966	0.00879054	FALSE	FALSE
rs7603455	chr2:11025643-11025644	G	C	1.23049	0.0791638	0.00879121	FALSE	FALSE
rs62086125	chr18:9486511-9486512	G	A	1.13594	0.048647	0.00879133	FALSE	FALSE
rs76573151	chr7:16463193-16463194	C	G	1.4316	0.136941	0.00879135	FALSE	FALSE
rs2378440	chr20:34736266-34736267	G	A	1.21307	0.0737207	0.00879158	FALSE	FALSE
rs1722294	chr7:56291919-56291920	T	C	0.891403	0.0438766	0.00879185	FALSE	FALSE
rs9872433	chr3:77779009-77779010	G	A	0.916423	0.0333117	0.00879219	FALSE	FALSE
rs10007837	chr4:78681006-78681007	G	C	1.11538	0.0416764	0.00879235	FALSE	FALSE
rs6823465	chr4:78676340-78676341	T	C	1.11538	0.0416764	0.00879235	FALSE	FALSE
rs16978014	chr18:42038350-42038351	G	A	0.845665	0.0639811	0.00879246	FALSE	FALSE
rs11584924	chr1:97651656-97651657	C	T	1.09811	0.0357215	0.00879284	FALSE	FALSE
rs7340831	chr4:78961415-78961416	A	T	1.13075	0.0469005	0.00879296	FALSE	FALSE
rs13252090	chr8:51556106-51556107	C	G	1.11351	0.0410357	0.008793	FALSE	FALSE
rs140130351	chr16:58947393-58947394	A	G	1.39304	0.126524	0.00879313	FALSE	FALSE
rs79910681	chr12:1472654-1472655	T	C	1.21825	0.0753499	0.00879333	FALSE	FALSE
rs117832151	chr16:76784179-76784180	G	T	0.739757	0.115052	0.00879378	FALSE	FALSE
rs143985521	chr9:119636939-119636940	A	G	0.67913	0.14769	0.00879384	FALSE	FALSE
rs1107606	chr4:79544194-79544195	A	G	1.09415	0.034345	0.00879441	FALSE	FALSE
rs1108907	chr4:79543341-79543342	C	T	1.09415	0.034345	0.00879441	FALSE	FALSE
rs6785541	chr3:152620159-152620160	G	A	1.09339	0.0340799	0.00879443	FALSE	FALSE
rs10162661	chr15:65028061-65028062	T	G	1.19299	0.0673536	0.00879476	FALSE	FALSE
rs948852	chr11:68450572-68450573	G	T	1.08763	0.0320609	0.00879499	FALSE	FALSE
rs138258661	chr16:78861685-78861686	T	C	0.778912	0.0953683	0.00879506	FALSE	FALSE
rs13315364	chr3:116829597-116829598	T	G	0.908096	0.0367971	0.00879545	FALSE	FALSE
rs10163067	chr15:35301735-35301736	T	C	0.765079	0.102209	0.0087955	FALSE	FALSE
rs2744897	chr1:71493691-71493692	T	C	0.883946	0.0470859	0.00879599	FALSE	FALSE
rs1912416	chr16:9331861-9331862	G	A	1.08158	0.0299355	0.00879675	FALSE	FALSE
rs115443004	chr1:86490783-86490784	A	C	1.37162	0.120614	0.00879687	FALSE	FALSE
rs1280989	chr1:10924272-10924273	A	G	0.914335	0.0341845	0.00879689	FALSE	FALSE
rs60054204	chr5:1115037-1115038	A	G	1.19066	0.0666095	0.00879698	FALSE	FALSE
rs2176721	chr4:142526247-142526248	A	G	0.915716	0.0336084	0.008797	FALSE	FALSE
rs17035940	chr2:69030377-69030378	G	A	0.861064	0.0570974	0.00879703	FALSE	FALSE
rs10958901	chr9:10129426-10129427	A	T	0.889707	0.0446067	0.00879704	FALSE	FALSE
rs12651560	chr4:5380017-5380018	G	A	1.23048	0.0791676	0.00879707	FALSE	FALSE
rs34742522	chr1:9107320-9107321	G	T	1.10307	0.0374455	0.0087973	FALSE	FALSE
rs117049718	chr18:37046284-37046285	G	T	1.31184	0.103605	0.00879734	FALSE	FALSE
rs117684107	chr18:37046221-37046222	C	T	1.31184	0.103605	0.00879734	FALSE	FALSE
rs117814414	chr18:37049287-37049288	C	T	1.31184	0.103605	0.00879734	FALSE	FALSE
rs117897143	chr18:37044978-37044979	G	T	1.31184	0.103605	0.00879734	FALSE	FALSE
rs138203785	chr18:37048686-37048687	A	G	1.31184	0.103605	0.00879734	FALSE	FALSE
rs139011659	chr18:37043246-37043247	G	C	1.31184	0.103605	0.00879734	FALSE	FALSE
rs143630987	chr18:37048526-37048527	T	C	1.31184	0.103605	0.00879734	FALSE	FALSE
rs144299355	chr18:37047060-37047061	C	T	1.31184	0.103605	0.00879734	FALSE	FALSE
rs144928475	chr18:37043578-37043579	A	G	1.31184	0.103605	0.00879734	FALSE	FALSE
rs149012957	chr18:37048500-37048501	C	G	1.31184	0.103605	0.00879734	FALSE	FALSE
rs150060731	chr18:37051849-37051850	T	C	1.31184	0.103605	0.00879734	FALSE	FALSE
rs74584359	chr18:37044792-37044793	A	T	1.31184	0.103605	0.00879734	FALSE	FALSE
rs10462231	chr5:22902745-22902746	A	G	1.08072	0.02963	0.00879869	FALSE	FALSE
rs2282038	chr9:478529-478530	A	G	1.11439	0.0413431	0.00879886	FALSE	FALSE
rs138061016	chr18:37049607-37049608	G	A	1.31196	0.103643	0.00879889	FALSE	FALSE
rs10932480	chr2:214234274-214234275	T	A	1.08394	0.0307676	0.00879901	FALSE	FALSE
rs2290000	chr11:3073837-3073838	A	T	0.868983	0.0536049	0.00879916	FALSE	FALSE
rs4758461	chr11:3072667-3072668	G	A	0.868983	0.0536049	0.00879916	FALSE	FALSE
rs4758462	chr11:3072736-3072737	T	C	0.868983	0.0536049	0.00879916	FALSE	FALSE
rs4758511	chr11:3071069-3071070	G	A	0.868983	0.0536049	0.00879916	FALSE	FALSE
rs6578318	chr11:3072441-3072442	T	C	0.868983	0.0536049	0.00879916	FALSE	FALSE
rs11969944	chr6:161921294-161921295	T	C	0.875021	0.0509617	0.00879921	FALSE	FALSE
rs116864108	chr14:53019619-53019620	C	T	0.861136	0.0570674	0.00879933	FALSE	FALSE
rs79527754	chr14:53018789-53018790	T	C	0.861136	0.0570674	0.00879933	FALSE	FALSE
rs187412638	chr20:643174-643175	A	G	0.706755	0.132483	0.00879946	FALSE	FALSE
rs62016899	chr15:95416471-95416472	T	G	0.914436	0.0341438	0.0087996	FALSE	FALSE
rs62016900	chr15:95416537-95416538	G	A	0.914436	0.0341438	0.0087996	FALSE	FALSE
rs12419124	chr11:37226788-37226789	A	G	0.800456	0.0849602	0.00879969	FALSE	FALSE
rs650892	chr13:91774890-91774891	T	C	0.906851	0.0373233	0.00879993	FALSE	FALSE
rs12646690	chr4:166518250-166518251	C	T	0.924191	0.0300935	0.00879998	FALSE	FALSE
rs142781006	chr13:81392741-81392742	C	T	1.31236	0.103761	0.00880002	FALSE	FALSE
rs1151897	chr12:116823289-116823290	T	C	0.923196	0.0305048	0.00880008	FALSE	FALSE
rs10477705	chr5:128643600-128643601	A	G	1.12747	0.0457962	0.00880016	FALSE	FALSE
rs1591887	chr1:239971304-239971305	C	T	0.908552	0.0366083	0.00880017	FALSE	FALSE
rs453179	chr15:58645085-58645086	T	C	1.29231	0.0978848	0.00880017	FALSE	FALSE
rs17599153	chr2:139505867-139505868	C	T	1.10977	0.0397581	0.0088007	FALSE	FALSE
rs2555762	chr6:93167752-93167753	G	A	1.09556	0.0348371	0.0088009	FALSE	FALSE
rs781383	chr14:52911292-52911293	C	T	0.863672	0.0559467	0.00880119	FALSE	FALSE
rs12420351	chr11:97845667-97845668	C	T	0.801815	0.0843147	0.00880123	FALSE	FALSE
rs72979390	chr11:97844135-97844136	C	A	0.801815	0.0843147	0.00880123	FALSE	FALSE
rs72979393	chr11:97844235-97844236	G	T	0.801815	0.0843147	0.00880123	FALSE	FALSE
rs1801621	chr11:61731726-61731727	C	T	1.22144	0.0763586	0.00880175	FALSE	FALSE
rs184601372	chr5:37444310-37444311	A	G	0.759025	0.105251	0.00880179	FALSE	FALSE
rs10776494	chr4:78949737-78949738	C	T	1.13035	0.0467734	0.00880181	FALSE	FALSE
rs75138710	chr2:18556877-18556878	T	A	0.68826	0.14261	0.00880199	FALSE	FALSE
rs115624398	chr5:115906735-115906736	T	G	0.822839	0.0744354	0.00880203	FALSE	FALSE
rs1588543	chr4:23624270-23624271	A	G	1.08412	0.030833	0.00880209	FALSE	FALSE
rs12351963	chr9:112366488-112366489	G	A	1.10451	0.0379454	0.00880247	FALSE	FALSE
rs59286402	chr2:53706826-53706827	A	T	1.31287	0.103915	0.00880265	FALSE	FALSE
rs9594880	chr13:43655818-43655819	C	T	1.08749	0.0320174	0.00880269	FALSE	FALSE
rs75336449	chr11:13090929-13090930	T	C	0.731752	0.119221	0.00880273	FALSE	FALSE
rs25652	chr15:90335533-90335534	A	G	1.09031	0.033006	0.0088035	FALSE	FALSE
rs28611191	chr4:103715354-103715355	C	G	0.88739	0.0456065	0.00880368	FALSE	FALSE
rs12438729	chr15:24392651-24392652	G	C	1.10102	0.0367381	0.00880395	FALSE	FALSE
rs143523236	chr11:127143745-127143746	C	T	1.39438	0.126911	0.00880401	FALSE	FALSE
rs1486530	chr11:11088483-11088484	C	G	1.08096	0.0297174	0.00880427	FALSE	FALSE
rs67911973	chr21:26622783-26622784	A	G	1.14084	0.0502991	0.00880436	FALSE	FALSE
rs4014450	chr11:69806412-69806413	T	C	0.828295	0.0719152	0.0088044	FALSE	FALSE
rs62468979	chr7:116129087-116129088	T	C	1.1492	0.0530891	0.00880469	FALSE	FALSE
rs12079693	chr1:11833524-11833525	G	A	0.923857	0.0302336	0.00880474	FALSE	FALSE
rs73188002	chr13:43657639-43657640	C	T	1.08749	0.0320173	0.00880545	FALSE	FALSE
rs113942387	chr9:80810733-80810734	C	T	1.12635	0.0454213	0.00880563	FALSE	FALSE
rs3138057	chr14:35866844-35866845	G	C	0.885363	0.0464816	0.00880625	FALSE	FALSE
rs112721955	chr6:135196025-135196026	T	C	0.870323	0.0530224	0.00880646	FALSE	FALSE
rs10477703	chr5:128643461-128643462	T	C	1.12722	0.045716	0.00880701	FALSE	FALSE
10:71795278	chr10:71795277-71795278	A	T	0.700192	0.13606	0.0088076	FALSE	FALSE
rs484857	chr10:30439757-30439758	C	T	0.842367	0.0654873	0.00880768	FALSE	FALSE
rs1146834	chr13:68826002-68826003	A	C	1.08526	0.0312359	0.00880771	FALSE	FALSE
rs12630321	chr3:189362798-189362799	C	G	1.16559	0.0584959	0.00880792	FALSE	FALSE
rs887452	chr7:2728211-2728212	T	C	1.31554	0.104697	0.00880795	FALSE	FALSE
rs73512845	chr11:78356115-78356116	A	G	1.29378	0.0983298	0.00880802	FALSE	FALSE
rs117477879	chr10:80436216-80436217	A	T	0.79621	0.0870014	0.00880814	FALSE	FALSE
rs55698003	chr2:9422018-9422019	G	A	1.0913	0.0333552	0.00880818	FALSE	FALSE
rs10999265	chr10:72077107-72077108	C	T	1.08215	0.0301417	0.00880838	FALSE	FALSE
rs11640363	chr16:81894910-81894911	C	T	1.09846	0.035852	0.00880838	FALSE	FALSE
rs12581466	chr12:130537048-130537049	T	G	0.884459	0.0468729	0.00880843	FALSE	FALSE
rs145858429	chr2:34792168-34792169	G	A	0.733773	0.118178	0.00880853	FALSE	FALSE
rs10432707	chr2:29534192-29534193	G	A	1.08369	0.0306849	0.0088086	FALSE	FALSE
rs11985114	chr8:68598135-68598136	G	A	0.913502	0.0345386	0.00880874	FALSE	FALSE
rs1583211	chr18:40097544-40097545	A	C	0.90889	0.0364709	0.00880875	FALSE	FALSE
rs6935576	chr6:28834383-28834384	A	G	1.23666	0.0810938	0.00880875	FALSE	FALSE
rs186974028	chr1:237840170-237840171	T	C	0.748472	0.110607	0.00880885	FALSE	FALSE
rs1507108	chr6:54594967-54594968	T	C	1.22269	0.076757	0.00880891	FALSE	FALSE
rs12494785	chr3:15869570-15869571	A	G	0.86835	0.053891	0.00880934	FALSE	FALSE
rs2354765	chr6:108153023-108153024	A	G	0.710117	0.130691	0.00880955	FALSE	FALSE
rs1146833	chr13:68825069-68825070	C	T	1.08526	0.0312359	0.00880966	FALSE	FALSE
rs2597871	chr4:112538013-112538014	T	C	1.14605	0.052044	0.00880974	FALSE	FALSE
rs9815713	chr3:153568130-153568131	G	A	1.12591	0.0452748	0.00880988	FALSE	FALSE
rs138341548	chr15:55052472-55052473	C	T	1.39208	0.126291	0.00880989	FALSE	FALSE
rs11075250	chr16:9329566-9329567	G	A	1.08163	0.029958	0.00881006	FALSE	FALSE
rs2131919	chr9:95283886-95283887	G	A	1.11054	0.0400291	0.00881087	FALSE	FALSE
rs72700201	chr4:180818909-180818910	C	T	1.13257	0.047528	0.00881119	FALSE	FALSE
rs61794825	chr3:158465961-158465962	G	T	1.21698	0.0749724	0.00881122	FALSE	FALSE
rs728621	chr2:148175798-148175799	C	T	0.718759	0.126077	0.00881193	FALSE	FALSE
rs62529462	chr9:9059206-9059207	G	A	0.854701	0.0599417	0.00881195	FALSE	FALSE
rs877791	chr17:72331937-72331938	T	G	1.08377	0.0307129	0.00881241	FALSE	FALSE
rs1679657	chr10:36505925-36505926	T	C	0.887581	0.0455305	0.00881256	FALSE	FALSE
rs117336845	chr8:74321747-74321748	T	C	0.739526	0.115203	0.00881257	FALSE	FALSE
rs12904413	chr15:52060805-52060806	G	A	0.924173	0.0301066	0.00881263	FALSE	FALSE
rs1206374	chr7:121724822-121724823	G	A	0.925506	0.0295563	0.00881267	FALSE	FALSE
rs357129	chr3:13333547-13333548	G	A	0.92381	0.0302565	0.00881267	FALSE	FALSE
rs68045539	chr3:94724729-94724730	A	G	1.08654	0.0316869	0.00881275	FALSE	FALSE
rs139429729	chr8:14951683-14951684	T	C	1.1857	0.0650305	0.00881281	FALSE	FALSE
rs12939410	chr17:36210932-36210933	A	G	1.17783	0.062489	0.00881286	FALSE	FALSE
rs12941674	chr17:36210948-36210949	T	C	1.17783	0.062489	0.00881286	FALSE	FALSE
rs3803722	chr16:89284285-89284286	G	A	0.845443	0.0641011	0.00881306	FALSE	FALSE
rs56226558	chr2:111836332-111836333	G	A	1.09225	0.033689	0.00881313	FALSE	FALSE
rs150912444	chr10:43327640-43327641	A	G	1.23045	0.0791759	0.00881318	FALSE	FALSE
rs78184492	chr18:73982977-73982978	G	C	0.804782	0.0829194	0.00881334	FALSE	FALSE
rs8097687	chr18:73984281-73984282	C	T	0.804782	0.0829194	0.00881334	FALSE	FALSE
rs7813984	chr8:14257649-14257650	C	T	0.844135	0.0646925	0.00881335	FALSE	FALSE
rs3895922	chr4:166525083-166525084	C	G	0.923908	0.0302162	0.00881345	FALSE	FALSE
rs144512701	chr18:55379896-55379897	A	C	1.26906	0.0909735	0.00881374	FALSE	FALSE
rs10935018	chr3:132268468-132268469	T	C	0.890357	0.044339	0.00881375	FALSE	FALSE
rs76243940	chr16:7025061-7025062	C	T	1.16581	0.0585738	0.0088139	FALSE	FALSE
rs7638670	chr3:106088868-106088869	T	C	0.848735	0.0626182	0.00881415	FALSE	FALSE
rs62354064	chr4:167793063-167793064	C	A	0.879406	0.0490643	0.00881421	FALSE	FALSE
rs6810013	chr3:88561212-88561213	C	A	1.15034	0.0534724	0.00881424	FALSE	FALSE
rs143687763	chr11:104561802-104561803	A	C	1.45653	0.143579	0.00881426	FALSE	FALSE
rs9354207	chr6:65738491-65738492	A	G	1.15006	0.053382	0.00881428	FALSE	FALSE
rs2809401	chr9:120756265-120756266	G	A	1.10246	0.0372426	0.00881447	FALSE	FALSE
rs59306547	chr4:28604609-28604610	G	T	1.2735	0.0923087	0.00881454	FALSE	FALSE
rs12613453	chr2:62927103-62927104	G	A	0.889808	0.0445754	0.00881473	FALSE	FALSE
rs17809020	chr11:5973178-5973179	T	C	1.1248	0.0449008	0.00881473	FALSE	FALSE
rs139030223	chr4:93132119-93132120	T	C	1.21978	0.0758519	0.00881504	FALSE	FALSE
rs1413578	chr13:66990580-66990581	A	G	1.13903	0.0497015	0.00881525	FALSE	FALSE
rs870289	chr16:5585893-5585894	G	C	0.920931	0.0314495	0.00881563	FALSE	FALSE
rs646736	chr18:48490804-48490805	A	G	0.769205	0.100186	0.0088161	FALSE	FALSE
rs72884466	chr2:165785143-165785144	T	C	1.08862	0.032421	0.00881638	FALSE	FALSE
rs2695865	chr12:131202212-131202213	G	A	0.818576	0.0764346	0.00881651	FALSE	FALSE
rs2744900	chr1:71504389-71504390	A	G	0.884179	0.0469996	0.00881666	FALSE	FALSE
3:153192611	chr3:153192610-153192611	A	T	0.924898	0.0298087	0.0088167	FALSE	FALSE
rs35288005	chr15:72288720-72288721	C	T	0.743593	0.113116	0.00881672	FALSE	FALSE
rs4748205	chr10:6655943-6655944	A	G	1.09105	0.0332702	0.00881695	FALSE	FALSE
rs6139039	chr20:3210691-3210692	A	G	0.924519	0.0299656	0.00881711	FALSE	FALSE
rs1275588	chr12:76259711-76259712	T	A	1.08332	0.0305552	0.00881722	FALSE	FALSE
rs10221223	chr17:37489099-37489100	G	T	1.09051	0.0330842	0.00881776	FALSE	FALSE
rs114955903	chr1:117689912-117689913	C	G	1.16463	0.0581909	0.00881787	FALSE	FALSE
rs75476320	chr1:117689944-117689945	T	C	1.16463	0.0581909	0.00881787	FALSE	FALSE
rs16858541	chr2:12396904-12396905	C	T	0.909452	0.0362396	0.00881793	FALSE	FALSE
rs9461346	chr6:27264364-27264365	A	T	1.25652	0.0871859	0.00881799	FALSE	FALSE
rs9468029	chr6:27263286-27263287	T	A	1.25652	0.0871859	0.00881799	FALSE	FALSE
rs9468030	chr6:27263385-27263386	A	C	1.25652	0.0871859	0.00881799	FALSE	FALSE
rs11755806	chr6:160714126-160714127	G	T	1.11469	0.0414573	0.00881822	FALSE	FALSE
rs12194962	chr6:160713703-160713704	T	C	1.11469	0.0414573	0.00881822	FALSE	FALSE
rs12203303	chr6:160713695-160713696	C	T	1.11469	0.0414573	0.00881822	FALSE	FALSE
rs12206585	chr6:160713523-160713524	A	G	1.11469	0.0414573	0.00881822	FALSE	FALSE
rs4428573	chr7:28249293-28249294	C	A	1.11414	0.0412683	0.00881832	FALSE	FALSE
rs12708315	chr10:67091079-67091080	C	T	1.09022	0.0329822	0.0088185	FALSE	FALSE
rs95492	chr5:14655922-14655923	C	A	1.13109	0.0470346	0.00881869	FALSE	FALSE
rs11640811	chr16:55442879-55442880	T	C	0.857077	0.058888	0.00881871	FALSE	FALSE
rs9877356	chr3:72156450-72156451	A	C	0.887668	0.0454973	0.00881888	FALSE	FALSE
rs2390126	chr2:165787372-165787373	C	G	1.08891	0.0325222	0.00881895	FALSE	FALSE
rs142085476	chr18:37043962-37043963	C	T	1.31172	0.103603	0.008819	FALSE	FALSE
rs9938738	chr16:77080530-77080531	G	T	0.907616	0.037012	0.00881904	FALSE	FALSE
rs2914695	chr5:108770285-108770286	T	G	0.922203	0.0309242	0.00881948	FALSE	FALSE
rs7584987	chr2:37730153-37730154	T	C	0.923417	0.0304219	0.00881959	FALSE	FALSE
rs151155613	chr12:107187411-107187412	G	A	1.31114	0.103436	0.0088196	FALSE	FALSE
rs13254671	chr8:51556261-51556262	T	C	1.113	0.0408787	0.00881986	FALSE	FALSE
rs114369879	chr5:58974531-58974532	T	C	1.4002	0.128532	0.00882008	FALSE	FALSE
rs199702	chr1:77508006-77508007	A	T	0.917535	0.0328622	0.0088204	FALSE	FALSE
rs12577283	chr11:28511595-28511596	A	G	1.08169	0.0299846	0.00882104	FALSE	FALSE
rs1030975	chr14:33925995-33925996	A	G	1.08724	0.0319375	0.00882157	FALSE	FALSE
rs523716	chr10:115079173-115079174	T	C	1.14652	0.0522084	0.00882168	FALSE	FALSE
rs4722343	chr7:24330815-24330816	G	A	1.21691	0.0749622	0.00882193	FALSE	FALSE
rs41270506	chr6:32976146-32976147	A	T	1.25259	0.0859956	0.00882206	FALSE	FALSE
rs196326	chr10:121429761-121429762	C	G	0.910748	0.0356987	0.00882272	FALSE	FALSE
rs7790685	chr7:43597397-43597398	A	G	0.924623	0.0299249	0.00882278	FALSE	FALSE
rs7809988	chr7:149551776-149551777	C	G	0.884196	0.0469963	0.00882278	FALSE	FALSE
rs4747964	chr10:12176996-12176997	T	C	1.08157	0.0299415	0.00882292	FALSE	FALSE
rs78065153	chr6:4713196-4713197	A	G	1.21795	0.0752889	0.00882306	FALSE	FALSE
rs1015292	chr12:19984474-19984475	C	T	1.08456	0.0309973	0.00882315	FALSE	FALSE
rs17278400	chr4:154234168-154234169	C	T	1.08816	0.0322607	0.00882354	FALSE	FALSE
rs8030102	chr15:76272449-76272450	A	T	1.2795	0.094115	0.00882361	FALSE	FALSE
rs8033005	chr15:76277745-76277746	A	T	1.2795	0.094115	0.00882361	FALSE	FALSE
rs76591180	chr5:118759791-118759792	T	C	0.897469	0.0413075	0.00882367	FALSE	FALSE
rs149697684	chr4:180743656-180743657	A	T	1.4201	0.133926	0.00882372	FALSE	FALSE
rs10186258	chr2:142867328-142867329	T	C	1.08666	0.0317365	0.00882394	FALSE	FALSE
rs10203924	chr2:142869299-142869300	A	G	1.08666	0.0317365	0.00882394	FALSE	FALSE
rs11683745	chr2:142867002-142867003	T	G	1.08666	0.0317365	0.00882394	FALSE	FALSE
rs9287332	chr2:142867382-142867383	T	A	1.08666	0.0317365	0.00882394	FALSE	FALSE
rs6448216	chr4:23612833-23612834	C	T	1.08408	0.0308285	0.00882399	FALSE	FALSE
rs4344279	chr1:80526604-80526605	G	C	1.10685	0.0387638	0.008824	FALSE	FALSE
rs1148258	chr10:37506383-37506384	A	G	1.09576	0.0349192	0.00882415	FALSE	FALSE
rs3808082	chr7:127562735-127562736	T	C	1.08397	0.0307904	0.00882528	FALSE	FALSE
rs6784382	chr3:134428127-134428128	T	C	0.813634	0.0787572	0.0088253	FALSE	FALSE
rs4305732	chr6:152240447-152240448	A	G	1.08487	0.0311084	0.00882576	FALSE	FALSE
rs62088866	chr18:9589820-9589821	A	G	1.14383	0.0513154	0.00882587	FALSE	FALSE
rs11730372	chr4:5028891-5028892	T	G	0.766296	0.101648	0.00882604	FALSE	FALSE
rs149457886	chr4:49059578-49059579	G	T	1.28236	0.0949725	0.00882653	FALSE	FALSE
rs79999068	chr18:69014827-69014828	G	T	0.663402	0.156709	0.00882658	FALSE	FALSE
rs142122078	chr3:36456474-36456475	A	G	1.26706	0.0903895	0.00882677	FALSE	FALSE
rs144650412	chr3:36456884-36456885	A	G	1.26706	0.0903895	0.00882677	FALSE	FALSE
rs192427278	chr3:36456373-36456374	C	T	1.26706	0.0903895	0.00882677	FALSE	FALSE
rs73059977	chr3:36459637-36459638	T	C	1.26706	0.0903895	0.00882677	FALSE	FALSE
rs73059982	chr3:36459995-36459996	A	G	1.26706	0.0903895	0.00882677	FALSE	FALSE
rs148704779	chr7:105912634-105912635	T	C	1.37491	0.121584	0.0088269	FALSE	FALSE
rs12563113	chr1:100732525-100732526	C	G	0.894367	0.0426318	0.00882723	FALSE	FALSE
rs4580391	chr2:126801774-126801775	A	G	0.901791	0.0394751	0.00882731	FALSE	FALSE
rs12214665	chr6:116466989-116466990	A	G	0.915728	0.0336187	0.00882745	FALSE	FALSE
rs7788571	chr7:79174184-79174185	G	A	1.08023	0.0294712	0.00882783	FALSE	FALSE
rs141606125	chr22:46979568-46979569	A	C	0.710085	0.130743	0.00882788	FALSE	FALSE
rs17102880	chr10:123782113-123782114	G	A	1.11478	0.0414932	0.00882814	FALSE	FALSE
rs17561487	chr7:54411672-54411673	A	G	0.718087	0.126465	0.0088282	FALSE	FALSE
rs879017	chr5:75842970-75842971	G	A	1.23882	0.0817834	0.0088285	FALSE	FALSE
rs9827986	chr3:8896152-8896153	A	G	0.780114	0.0948265	0.00882853	FALSE	FALSE
rs9967347	chr18:28868311-28868312	C	T	1.46184	0.144999	0.00882857	FALSE	FALSE
rs7930368	chr11:27102670-27102671	T	C	0.877363	0.0499632	0.00882859	FALSE	FALSE
rs117270750	chr18:37073932-37073933	C	T	1.31167	0.103605	0.00882882	FALSE	FALSE
rs140258513	chr18:37067894-37067895	C	A	1.31167	0.103605	0.00882882	FALSE	FALSE
rs191262266	chr2:219169572-219169573	A	G	1.2236	0.0770631	0.00882904	FALSE	FALSE
rs13389715	chr2:170300616-170300617	A	C	0.867111	0.054452	0.00882924	FALSE	FALSE
rs2322293	chr4:166523960-166523961	T	G	0.923929	0.0302148	0.00882937	FALSE	FALSE
rs12326809	chr18:42053363-42053364	A	C	0.846555	0.0636147	0.00882981	FALSE	FALSE
rs62352343	chr4:167843755-167843756	A	G	0.87915	0.0491871	0.00883014	FALSE	FALSE
rs77347501	chr4:27766838-27766839	G	A	0.753591	0.108039	0.00883039	FALSE	FALSE
rs80319619	chr9:117003986-117003987	T	C	1.2621	0.088894	0.00883044	FALSE	FALSE
rs62356494	chr5:8002304-8002305	G	A	0.91768	0.032807	0.00883048	FALSE	FALSE
rs17716202	chr5:55904897-55904898	C	T	1.17745	0.0623833	0.00883049	FALSE	FALSE
rs117095968	chr11:45730581-45730582	C	T	0.825017	0.0734574	0.00883055	FALSE	FALSE
rs78666592	chr18:37069380-37069381	C	T	1.31179	0.103643	0.00883065	FALSE	FALSE
rs4521568	chr6:67485429-67485430	C	T	0.925041	0.0297559	0.00883073	FALSE	FALSE
rs10485451	chr20:51763764-51763765	C	T	1.1308	0.0469429	0.00883097	FALSE	FALSE
rs12514992	chr5:75518745-75518746	G	T	0.918267	0.032563	0.00883101	FALSE	FALSE
rs4736473	chr8:132234539-132234540	G	A	0.922946	0.0306219	0.00883107	FALSE	FALSE
rs2378358	chr3:187754947-187754948	C	A	0.909409	0.0362649	0.0088311	FALSE	FALSE
rs474442	chr11:95583994-95583995	G	A	0.922097	0.0309738	0.0088321	FALSE	FALSE
rs509617	chr11:95584588-95584589	A	G	0.922097	0.0309738	0.0088321	FALSE	FALSE
rs154181	chr5:107075587-107075588	T	C	0.758218	0.105704	0.00883239	FALSE	FALSE
rs10954255	chr7:129602443-129602444	A	G	1.08678	0.0317817	0.00883251	FALSE	FALSE
rs11010794	chr10:19922747-19922748	G	T	1.18889	0.066076	0.00883257	FALSE	FALSE
rs16864177	chr1:171174311-171174312	A	T	0.869717	0.0533091	0.00883272	FALSE	FALSE
rs11623516	chr14:103760177-103760178	T	C	0.773924	0.0978749	0.00883288	FALSE	FALSE
rs10911500	chr1:184005619-184005620	A	G	1.10233	0.037207	0.00883303	FALSE	FALSE
rs2265346	chr9:36635408-36635409	G	T	1.13958	0.0499011	0.00883314	FALSE	FALSE
rs10803489	chr2:142866680-142866681	T	A	1.08665	0.031737	0.00883349	FALSE	FALSE
rs1349220	chr2:142866113-142866114	T	A	1.08665	0.031737	0.00883349	FALSE	FALSE
rs1349221	chr2:142866221-142866222	T	C	1.08665	0.031737	0.00883349	FALSE	FALSE
rs1900935	chr2:142866742-142866743	A	G	1.08665	0.031737	0.00883349	FALSE	FALSE
rs4662389	chr2:142864996-142864997	G	A	1.08665	0.031737	0.00883349	FALSE	FALSE
rs9928124	chr16:8534736-8534737	C	T	0.923637	0.0303372	0.00883351	FALSE	FALSE
rs62540562	chr8:115269628-115269629	C	A	1.15539	0.0551637	0.00883364	FALSE	FALSE
rs7006116	chr8:123857027-123857028	A	G	1.17845	0.0627107	0.00883371	FALSE	FALSE
rs11065311	chr12:121324114-121324115	A	T	1.08063	0.0296167	0.0088342	FALSE	FALSE
rs3897746	chr12:121324726-121324727	G	A	1.08063	0.0296167	0.0088342	FALSE	FALSE
rs73221006	chr4:31363358-31363359	A	G	1.11456	0.0414208	0.00883426	FALSE	FALSE
rs9471765	chr6:42077869-42077870	G	A	0.919974	0.0318555	0.00883468	FALSE	FALSE
rs28617411	chr3:76401518-76401519	T	C	1.0857	0.0314034	0.00883486	FALSE	FALSE
rs76852585	chr16:49286745-49286746	T	C	0.754582	0.107544	0.00883506	FALSE	FALSE
rs77855255	chr14:52982580-52982581	G	T	0.861487	0.0569421	0.0088352	FALSE	FALSE
rs77148558	chr11:108345246-108345247	C	T	0.75051	0.109612	0.00883525	FALSE	FALSE
rs57441833	chr2:10057061-10057062	A	G	0.876499	0.0503444	0.00883528	FALSE	FALSE
rs73124846	chr3:64150031-64150032	G	A	0.913712	0.0344646	0.00883592	FALSE	FALSE
rs118014891	chr14:81212474-81212475	T	C	1.28571	0.0959813	0.00883594	FALSE	FALSE
rs11813302	chr10:16335564-16335565	G	A	1.286	0.0960667	0.00883612	FALSE	FALSE
rs76679200	chr4:76384276-76384277	G	A	0.908298	0.0367345	0.00883613	FALSE	FALSE
rs1473984	chr8:115268329-115268330	G	A	1.15539	0.0551636	0.00883626	FALSE	FALSE
rs55656239	chr5:65788789-65788790	G	A	1.08615	0.0315616	0.00883659	FALSE	FALSE
rs150679252	chr16:84515438-84515439	G	C	1.24707	0.0843284	0.00883662	FALSE	FALSE
rs13099396	chr3:127795971-127795972	A	G	0.916345	0.0333661	0.00883665	FALSE	FALSE
rs7846050	chr8:8575668-8575669	G	A	0.916699	0.0332184	0.00883666	FALSE	FALSE
rs71407741	chr14:38274685-38274686	T	C	1.13775	0.0492885	0.00883687	FALSE	FALSE
rs59901067	chr1:159886090-159886091	C	T	0.725755	0.122424	0.00883695	FALSE	FALSE
rs145834699	chr1:211470098-211470099	G	A	0.693952	0.139538	0.0088372	FALSE	FALSE
rs227769	chr2:71858564-71858565	T	C	1.08015	0.0294485	0.0088372	FALSE	FALSE
rs4393363	chr12:75785467-75785468	G	A	0.924386	0.0300296	0.00883729	FALSE	FALSE
rs118113546	chr12:34170433-34170434	G	A	1.37858	0.122619	0.0088374	FALSE	FALSE
rs35232900	chr13:111150065-111150066	C	A	1.14653	0.0522252	0.00883774	FALSE	FALSE
rs4839162	chr1:112241576-112241577	A	T	0.900399	0.0400711	0.00883775	FALSE	FALSE
rs9468134	chr6:27432537-27432538	A	G	1.18089	0.0635026	0.00883798	FALSE	FALSE
rs3759817	chr15:72299899-72299900	C	T	0.743708	0.113093	0.00883799	FALSE	FALSE
rs3803842	chr17:15382787-15382788	T	G	1.14273	0.0509566	0.00883809	FALSE	FALSE
rs16950609	chr18:6794271-6794272	C	T	1.39509	0.127169	0.00883825	FALSE	FALSE
rs145845749	chr4:69327909-69327910	A	G	1.14973	0.0532892	0.00883833	FALSE	FALSE
rs11063647	chr12:5508823-5508824	C	T	1.0925	0.03379	0.00883846	FALSE	FALSE
rs10007913	chr4:144477203-144477204	A	C	0.907339	0.0371392	0.00883857	FALSE	FALSE
rs2844621	chr6:31241536-31241537	C	T	0.917422	0.0329185	0.00883878	FALSE	FALSE
rs10841587	chr12:20816330-20816331	G	A	1.08284	0.030396	0.00883887	FALSE	FALSE
rs2963012	chr5:108770237-108770238	T	C	0.922226	0.0309237	0.00883907	FALSE	FALSE
rs77427807	chr4:178648820-178648821	T	C	0.724958	0.122848	0.00883907	FALSE	FALSE
rs7920820	chr10:65622294-65622295	G	A	0.909605	0.0361868	0.00883907	FALSE	FALSE
rs16952077	chr13:107400807-107400808	G	A	1.19401	0.0677247	0.00883929	FALSE	FALSE
rs12187500	chr5:27970706-27970707	T	A	1.08633	0.0316259	0.00883934	FALSE	FALSE
rs55968222	chr5:65782263-65782264	G	T	1.08612	0.0315528	0.00883954	FALSE	FALSE
rs56233654	chr5:65782880-65782881	G	A	1.08612	0.0315528	0.00883954	FALSE	FALSE
rs77627457	chr12:117463931-117463932	T	C	1.41646	0.132979	0.00883995	FALSE	FALSE
rs2800077	chr10:36505826-36505827	C	T	0.887624	0.0455307	0.00884001	FALSE	FALSE
rs977437	chr12:97539237-97539238	T	C	1.14456	0.0515704	0.00884061	FALSE	FALSE
rs880564	chr2:15871374-15871375	C	T	0.925075	0.0297465	0.00884077	FALSE	FALSE
rs56185947	chr15:52097010-52097011	A	G	0.924059	0.0301662	0.00884102	FALSE	FALSE
rs6565300	chr16:28993048-28993049	A	C	0.918673	0.0323991	0.00884109	FALSE	FALSE
rs72919526	chr18:27865777-27865778	C	G	1.1907	0.0666665	0.00884158	FALSE	FALSE
rs140433849	chr8:22099454-22099455	G	A	0.842733	0.0653547	0.00884205	FALSE	FALSE
rs13076318	chr3:88550103-88550104	G	A	1.15021	0.053453	0.00884209	FALSE	FALSE
rs13076710	chr3:88550263-88550264	C	A	1.15021	0.053453	0.00884209	FALSE	FALSE
rs6551329	chr3:88551817-88551818	T	C	1.15021	0.053453	0.00884209	FALSE	FALSE
rs7630391	chr3:88552237-88552238	T	C	1.15021	0.053453	0.00884209	FALSE	FALSE
rs7651991	chr3:88552277-88552278	T	G	1.15021	0.053453	0.00884209	FALSE	FALSE
rs4074562	chr18:56224459-56224460	A	T	0.910331	0.0358836	0.00884228	FALSE	FALSE
rs4075927	chr4:79575057-79575058	A	G	1.09418	0.0343798	0.00884254	FALSE	FALSE
rs118179993	chr10:27942026-27942027	C	A	1.36147	0.11786	0.00884269	FALSE	FALSE
rs72919532	chr18:27867757-27867758	G	A	1.1907	0.0666664	0.00884286	FALSE	FALSE
rs7591658	chr2:207618591-207618592	C	T	0.925474	0.0295825	0.00884303	FALSE	FALSE
rs7697090	chr4:142528938-142528939	G	A	0.915421	0.0337545	0.00884338	FALSE	FALSE
rs145448951	chr10:3589062-3589063	C	T	1.43324	0.137483	0.0088437	FALSE	FALSE
rs3861769	chr4:112899346-112899347	T	C	1.20042	0.0697743	0.00884372	FALSE	FALSE
rs17149623	chr7:24560618-24560619	T	C	1.26052	0.0884329	0.00884378	FALSE	FALSE
rs3806240	chr1:100731262-100731263	T	G	0.894391	0.0426321	0.00884408	FALSE	FALSE
rs3806241	chr1:100731299-100731300	G	C	0.894391	0.0426321	0.00884408	FALSE	FALSE
rs7339089	chr13:41437925-41437926	C	T	0.918184	0.0326038	0.00884412	FALSE	FALSE
rs72826614	chr6:20186616-20186617	G	A	0.85918	0.0579741	0.00884431	FALSE	FALSE
rs250271	chr5:92356569-92356570	G	A	1.08124	0.0298352	0.00884461	FALSE	FALSE
rs11166422	chr1:100732449-100732450	T	C	0.894392	0.0426321	0.00884474	FALSE	FALSE
rs112664883	chr7:16466753-16466754	T	C	1.42926	0.136424	0.00884476	FALSE	FALSE
rs4840414	chr8:9237080-9237081	A	G	0.904712	0.0382499	0.00884483	FALSE	FALSE
rs6798189	chr3:123095311-123095312	A	G	0.913854	0.0344098	0.00884499	FALSE	FALSE
rs78908507	chr2:22354356-22354357	G	A	1.28912	0.0970072	0.00884583	FALSE	FALSE
rs116251666	chr5:119117481-119117482	T	C	0.746286	0.111786	0.00884652	FALSE	FALSE
rs143714475	chr5:119116143-119116144	T	C	0.746286	0.111786	0.00884652	FALSE	FALSE
rs78678195	chr5:119118010-119118011	T	G	0.746286	0.111786	0.00884652	FALSE	FALSE
rs7815817	chr8:9433710-9433711	T	C	0.913533	0.0345447	0.00884657	FALSE	FALSE
rs780058	chr2:125132012-125132013	G	A	0.892597	0.0434013	0.00884739	FALSE	FALSE
rs78271407	chr4:75050012-75050013	C	A	1.24357	0.0832683	0.00884741	FALSE	FALSE
rs6058413	chr20:34727365-34727366	A	G	1.21294	0.0737416	0.00884768	FALSE	FALSE
rs4894957	chr3:105578154-105578155	T	C	0.912605	0.0349336	0.00884783	FALSE	FALSE
rs10749587	chr10:90203694-90203695	C	T	0.925135	0.0297245	0.00884784	FALSE	FALSE
rs1373879	chr16:59814833-59814834	T	C	0.900273	0.0401309	0.00884792	FALSE	FALSE
rs6500063	chr16:59818621-59818622	G	A	0.900273	0.0401309	0.00884792	FALSE	FALSE
rs8046705	chr16:59816847-59816848	C	T	0.900273	0.0401309	0.00884792	FALSE	FALSE
rs8047336	chr16:59816808-59816809	A	G	0.900273	0.0401309	0.00884792	FALSE	FALSE
rs8062096	chr16:59816142-59816143	C	G	0.900273	0.0401309	0.00884792	FALSE	FALSE
rs8062258	chr16:59816190-59816191	C	T	0.900273	0.0401309	0.00884792	FALSE	FALSE
rs8063220	chr16:59816419-59816420	A	G	0.900273	0.0401309	0.00884792	FALSE	FALSE
rs989482	chr16:59815339-59815340	A	G	0.900273	0.0401309	0.00884792	FALSE	FALSE
rs989483	chr16:59815480-59815481	T	C	0.900273	0.0401309	0.00884792	FALSE	FALSE
rs989484	chr16:59815537-59815538	G	C	0.900273	0.0401309	0.00884792	FALSE	FALSE
rs9936169	chr16:59816599-59816600	T	C	0.900273	0.0401309	0.00884792	FALSE	FALSE
rs59778354	chr1:181693318-181693319	T	C	1.1224	0.0441095	0.00884795	FALSE	FALSE
rs74557666	chr8:22101018-22101019	G	A	0.840587	0.0663347	0.00884821	FALSE	FALSE
rs6060840	chr20:34757499-34757500	T	C	1.21342	0.0738928	0.00884826	FALSE	FALSE
rs12533134	chr7:62637964-62637965	C	T	0.924025	0.0301835	0.00884854	FALSE	FALSE
rs9584071	chr13:93515191-93515192	A	C	0.822328	0.074724	0.00884865	FALSE	FALSE
rs9584072	chr13:93516181-93516182	C	G	0.822328	0.074724	0.00884865	FALSE	FALSE
rs116909884	chr16:28196139-28196140	T	C	1.46992	0.147148	0.00884872	FALSE	FALSE
rs4817770	chr21:37461347-37461348	T	C	1.12599	0.0453298	0.00884877	FALSE	FALSE
rs9536576	chr13:54558787-54558788	T	C	0.917767	0.0327796	0.00884902	FALSE	FALSE
rs2555772	chr6:93185954-93185955	A	G	1.10175	0.0370164	0.00884937	FALSE	FALSE
rs1666065	chr3:59743593-59743594	G	C	0.905796	0.0377952	0.00884958	FALSE	FALSE
rs7980311	chr12:121355859-121355860	T	C	1.08132	0.0298667	0.0088496	FALSE	FALSE
rs75149332	chr2:205624623-205624624	T	C	0.836895	0.0680175	0.00884967	FALSE	FALSE
rs4459713	chr2:35638201-35638202	T	C	1.08937	0.0326995	0.00884984	FALSE	FALSE
rs118099880	chr13:39413749-39413750	T	C	1.31349	0.104168	0.00884986	FALSE	FALSE
rs59113655	chr17:43434594-43434595	C	T	0.913179	0.0346948	0.00885027	FALSE	FALSE
rs145236129	chr22:36281307-36281308	G	A	0.704704	0.133692	0.00885041	FALSE	FALSE
rs60260012	chr3:103155383-103155384	C	T	1.12058	0.0434899	0.00885082	FALSE	FALSE
rs4891178	chr18:74353825-74353826	C	G	0.917066	0.0330726	0.00885092	FALSE	FALSE
rs13011240	chr2:99879632-99879633	A	G	1.08212	0.0301504	0.00885096	FALSE	FALSE
rs12524275	chr6:138333841-138333842	G	A	0.87512	0.0509573	0.00885101	FALSE	FALSE
rs150371661	chr7:116607346-116607347	A	G	1.36193	0.118004	0.00885113	FALSE	FALSE
rs11703506	chr22:50067995-50067996	T	C	0.754692	0.107515	0.00885126	FALSE	FALSE
rs10093212	chr8:63815144-63815145	A	C	0.920379	0.031695	0.00885145	FALSE	FALSE
rs7830289	chr8:63816052-63816053	T	C	0.920379	0.031695	0.00885145	FALSE	FALSE
rs7008125	chr8:18421875-18421876	T	C	0.917878	0.0327349	0.0088516	FALSE	FALSE
rs8061493	chr16:59829869-59829870	A	G	0.900234	0.0401496	0.00885165	FALSE	FALSE
rs7336945	chr13:55589051-55589052	G	A	1.19452	0.0678999	0.00885166	FALSE	FALSE
rs2805699	chr13:90723188-90723189	A	C	0.851811	0.061271	0.00885167	FALSE	FALSE
rs76004091	chr6:111716000-111716001	C	G	0.687872	0.14293	0.00885174	FALSE	FALSE
rs113843238	chr12:81513758-81513759	A	G	0.845573	0.0640787	0.00885189	FALSE	FALSE
rs4699413	chr4:96161723-96161724	A	G	1.08486	0.0311154	0.00885195	FALSE	FALSE
rs56194910	chr15:79690891-79690892	C	G	0.925068	0.0297543	0.00885203	FALSE	FALSE
rs895968	chr13:49348701-49348702	A	G	0.836191	0.0683415	0.00885209	FALSE	FALSE
rs10185606	chr2:129392612-129392613	A	C	1.13856	0.049572	0.00885234	FALSE	FALSE
rs13405712	chr2:129393278-129393279	T	C	1.13856	0.049572	0.00885234	FALSE	FALSE
rs7593447	chr2:129391991-129391992	C	T	1.13856	0.049572	0.00885234	FALSE	FALSE
rs17050660	chr3:10001771-10001772	T	C	0.902788	0.0390677	0.0088524	FALSE	FALSE
rs10960502	chr9:12165071-12165072	C	T	0.924839	0.0298489	0.00885281	FALSE	FALSE
rs4700113	chr5:65760047-65760048	A	G	1.0861	0.0315512	0.00885287	FALSE	FALSE
rs11919953	chr3:88569778-88569779	T	A	1.15024	0.0534724	0.0088533	FALSE	FALSE
rs12637121	chr3:88563272-88563273	A	G	1.15024	0.0534724	0.0088533	FALSE	FALSE
rs13059264	chr3:88562422-88562423	C	T	1.15024	0.0534724	0.0088533	FALSE	FALSE
rs13059604	chr3:88562620-88562621	A	T	1.15024	0.0534724	0.0088533	FALSE	FALSE
rs13068344	chr3:88561122-88561123	T	C	1.15024	0.0534724	0.0088533	FALSE	FALSE
rs13080161	chr3:88563023-88563024	G	A	1.15024	0.0534724	0.0088533	FALSE	FALSE
rs13086311	chr3:88564155-88564156	G	A	1.15024	0.0534724	0.0088533	FALSE	FALSE
rs13089327	chr3:88569485-88569486	G	A	1.15024	0.0534724	0.0088533	FALSE	FALSE
rs55909083	chr3:88570888-88570889	A	G	1.15024	0.0534724	0.0088533	FALSE	FALSE
rs6770447	chr3:88568800-88568801	G	A	1.15024	0.0534724	0.0088533	FALSE	FALSE
rs11996256	chr8:6561016-6561017	C	T	1.08473	0.031069	0.00885338	FALSE	FALSE
rs111445538	chr20:39687740-39687741	G	A	0.872243	0.0522173	0.00885347	FALSE	FALSE
rs464749	chr5:76984382-76984383	C	T	1.083	0.0304609	0.00885364	FALSE	FALSE
rs466688	chr5:76984772-76984773	G	T	1.083	0.0304609	0.00885364	FALSE	FALSE
rs12512819	chr4:111688992-111688993	T	C	1.14038	0.050184	0.00885365	FALSE	FALSE
rs6439513	chr3:134430870-134430871	C	T	0.813315	0.07894	0.0088538	FALSE	FALSE
rs73270232	chr7:1553181-1553182	G	A	0.673167	0.15119	0.00885387	FALSE	FALSE
rs73059999	chr3:36463918-36463919	C	T	1.26695	0.0903917	0.00885404	FALSE	FALSE
rs6556802	chr5:164475789-164475790	T	G	1.08074	0.0296631	0.00885421	FALSE	FALSE
rs7714851	chr5:164475773-164475774	T	C	1.08074	0.0296631	0.00885421	FALSE	FALSE
rs7803936	chr7:132776797-132776798	G	C	1.08603	0.0315284	0.00885429	FALSE	FALSE
rs13061272	chr3:88550329-88550330	G	T	1.15018	0.0534524	0.00885432	FALSE	FALSE
rs13081125	chr3:88550374-88550375	G	A	1.15018	0.0534524	0.00885432	FALSE	FALSE
rs13081259	chr3:88550429-88550430	T	A	1.15018	0.0534524	0.00885432	FALSE	FALSE
rs55674337	chr1:247848910-247848911	T	C	1.16453	0.0581902	0.00885443	FALSE	FALSE
rs6053796	chr20:5912584-5912585	C	T	1.13156	0.0472187	0.00885444	FALSE	FALSE
rs1116777	chr6:153188211-153188212	C	A	0.785941	0.0920204	0.00885469	FALSE	FALSE
rs2908967	chr17:11417221-11417222	G	T	1.08839	0.0323559	0.00885485	FALSE	FALSE
rs28663557	chr4:82734560-82734561	T	C	1.08118	0.029817	0.00885495	FALSE	FALSE
rs34947692	chr4:142534431-142534432	A	T	0.924511	0.0299854	0.00885498	FALSE	FALSE
rs56764080	chr12:52078337-52078338	C	T	1.26104	0.0886068	0.00885518	FALSE	FALSE
rs2849781	chr18:73332807-73332808	A	C	0.877539	0.0499064	0.00885536	FALSE	FALSE
rs750460	chr15:74241505-74241506	A	G	0.924309	0.0300691	0.00885542	FALSE	FALSE
rs1601438	chr4:20150155-20150156	T	C	0.922792	0.0306968	0.00885556	FALSE	FALSE
rs73818400	chr4:55611858-55611859	A	C	1.13306	0.0477242	0.00885601	FALSE	FALSE
rs1564561	chr4:86518090-86518091	A	T	1.16242	0.0574983	0.00885621	FALSE	FALSE
rs112910591	chr6:28842887-28842888	A	G	1.23648	0.0810937	0.00885634	FALSE	FALSE
rs11577479	chr1:21374029-21374030	C	T	1.25965	0.088187	0.00885634	FALSE	FALSE
rs386492010	chr6:28841697-28841698	C	T	1.23648	0.0810937	0.00885634	FALSE	FALSE
rs12511458	chr4:12229159-12229160	C	T	1.08215	0.0301613	0.00885663	FALSE	FALSE
rs138046768	chr6:45787999-45788000	T	C	0.707914	0.131969	0.00885664	FALSE	FALSE
rs145402983	chr4:42502313-42502314	A	G	1.23378	0.0802586	0.00885678	FALSE	FALSE
rs12646377	chr4:169017773-169017774	G	T	0.910599	0.0357792	0.00885705	FALSE	FALSE
rs2916172	chr15:52199692-52199693	T	C	0.924195	0.0301171	0.00885725	FALSE	FALSE
rs12364072	chr11:77489607-77489608	G	T	0.918536	0.0324636	0.00885744	FALSE	FALSE
rs114131032	chr2:109565321-109565322	T	C	1.41753	0.1333	0.00885766	FALSE	FALSE
rs17670739	chr13:90908065-90908066	T	A	1.17614	0.0619828	0.00885785	FALSE	FALSE
rs740150	chr7:139675509-139675510	C	T	0.90559	0.037887	0.0088579	FALSE	FALSE
rs80130072	chr11:22350094-22350095	C	G	1.12808	0.0460445	0.00885808	FALSE	FALSE
rs62159891	chr2:127223641-127223642	T	C	1.33623	0.110739	0.00885834	FALSE	FALSE
rs11043984	chr12:18412864-18412865	A	G	1.29981	0.100182	0.00885893	FALSE	FALSE
rs2285734	chr11:60681765-60681766	C	T	1.08186	0.0300599	0.00885954	FALSE	FALSE
rs11237289	chr11:77489749-77489750	G	T	0.918539	0.0324636	0.00885957	FALSE	FALSE
rs73390615	chr9:5601019-5601020	A	G	1.17138	0.060435	0.00885979	FALSE	FALSE
rs73235001	chr4:38767676-38767677	A	G	0.873098	0.0518482	0.00886013	FALSE	FALSE
rs6060239	chr20:33694579-33694580	C	T	0.887321	0.0456744	0.00886018	FALSE	FALSE
rs56319825	chr9:134771354-134771355	C	G	1.10996	0.0398578	0.00886032	FALSE	FALSE
rs141890471	chr2:47506838-47506839	A	G	0.778312	0.0957545	0.00886035	FALSE	FALSE
rs2286873	chr17:1377942-1377943	G	A	0.921057	0.0314182	0.00886044	FALSE	FALSE
rs72935301	chr11:80124521-80124522	G	A	1.12304	0.044334	0.0088606	FALSE	FALSE
rs593622	chr6:138215353-138215354	C	T	0.922102	0.0309851	0.00886131	FALSE	FALSE
rs644340	chr6:138215573-138215574	G	A	0.922102	0.0309851	0.00886131	FALSE	FALSE
rs7130534	chr11:37452964-37452965	G	A	0.925127	0.0297341	0.00886135	FALSE	FALSE
rs182477722	chr5:26153517-26153518	T	G	1.4417	0.139769	0.00886138	FALSE	FALSE
rs13126889	chr4:133006626-133006627	A	G	1.08389	0.0307791	0.00886202	FALSE	FALSE
rs10963230	chr9:17734283-17734284	G	A	0.918041	0.0326718	0.00886209	FALSE	FALSE
rs10963231	chr9:17734296-17734297	G	C	0.918041	0.0326718	0.00886209	FALSE	FALSE
rs67822843	chr20:33279655-33279656	T	C	1.20503	0.0712585	0.00886223	FALSE	FALSE
rs28587638	chr4:23730659-23730660	C	T	0.891562	0.0438542	0.00886231	FALSE	FALSE
rs68107447	chr14:93677966-93677967	C	G	0.898264	0.0409927	0.00886236	FALSE	FALSE
rs112700714	chr5:180475361-180475362	T	C	0.776429	0.0966831	0.00886254	FALSE	FALSE
rs115522386	chr6:66147462-66147463	C	A	1.18944	0.0662816	0.00886268	FALSE	FALSE
rs11725756	chr4:76333759-76333760	C	T	0.908234	0.0367758	0.00886275	FALSE	FALSE
rs11735209	chr4:76332868-76332869	T	G	0.908234	0.0367758	0.00886275	FALSE	FALSE
rs78191507	chr4:76337771-76337772	G	C	0.908234	0.0367758	0.00886275	FALSE	FALSE
rs2584483	chr18:73332808-73332809	A	T	0.877551	0.0499067	0.00886326	FALSE	FALSE
rs7983843	chr13:96698790-96698791	G	A	0.924877	0.0298378	0.00886326	FALSE	FALSE
rs2914690	chr5:108772888-108772889	G	C	0.922294	0.0309067	0.00886352	FALSE	FALSE
rs12804767	chr11:12353916-12353917	A	G	1.08154	0.0299511	0.00886387	FALSE	FALSE
rs7763504	chr6:28839772-28839773	A	G	1.23645	0.0810932	0.00886396	FALSE	FALSE
rs509236	chr6:116432702-116432703	T	C	0.923573	0.0303773	0.00886403	FALSE	FALSE
rs12611620	chr2:165780599-165780600	G	A	1.08854	0.0324167	0.00886478	FALSE	FALSE
rs2737657	chr1:200001815-200001816	A	G	1.09942	0.0362134	0.00886489	FALSE	FALSE
rs2821358	chr1:200002336-200002337	G	A	1.09942	0.0362134	0.00886489	FALSE	FALSE
rs12612046	chr2:63209313-63209314	G	A	0.889889	0.0445735	0.00886512	FALSE	FALSE
rs6944345	chr7:27170144-27170145	T	G	1.24793	0.0846275	0.00886544	FALSE	FALSE
rs113997878	chr3:161056461-161056462	T	C	0.703401	0.13443	0.00886579	FALSE	FALSE
rs1230278	chr12:107331645-107331646	C	T	0.84532	0.0642064	0.00886605	FALSE	FALSE
rs1213356	chr6:78204529-78204530	C	T	0.922888	0.0306618	0.00886606	FALSE	FALSE
rs78559237	chr1:29126458-29126459	A	G	0.842382	0.0655372	0.00886616	FALSE	FALSE
rs112543405	chr1:29126166-29126167	T	C	0.842382	0.0655372	0.00886647	FALSE	FALSE
rs113002586	chr1:29126141-29126142	A	G	0.842382	0.0655372	0.00886647	FALSE	FALSE
rs78272299	chr1:29129248-29129249	C	T	0.842382	0.0655372	0.00886647	FALSE	FALSE
rs72726338	chr14:59699045-59699046	G	A	0.791652	0.0892702	0.00886683	FALSE	FALSE
rs61831162	chr1:211928910-211928911	G	A	0.896643	0.0416855	0.00886692	FALSE	FALSE
rs707931	chr6:31740002-31740003	G	A	1.16115	0.0570895	0.00886726	FALSE	FALSE
rs4500459	chr11:98150567-98150568	C	G	1.17541	0.0617534	0.00886738	FALSE	FALSE
rs61821770	chr1:199920615-199920616	A	G	1.15351	0.0545668	0.00886756	FALSE	FALSE
rs61821769	chr1:199912105-199912106	A	T	1.15351	0.0545668	0.00886779	FALSE	FALSE
rs12518535	chr5:160314027-160314028	G	A	1.11759	0.0424799	0.00886795	FALSE	FALSE
rs11610119	chr12:17017664-17017665	G	C	1.2458	0.0839791	0.008868	FALSE	FALSE
rs1497772	chr4:82734225-82734226	T	G	1.08112	0.0298026	0.00886803	FALSE	FALSE
rs16872978	chr6:95103838-95103839	T	G	1.22867	0.0786883	0.00886826	FALSE	FALSE
rs352579	chr5:77031485-77031486	A	G	1.08297	0.030457	0.00886836	FALSE	FALSE
rs55996636	chr14:57804021-57804022	G	C	0.838494	0.067307	0.00886867	FALSE	FALSE
rs10445248	chr17:12863388-12863389	T	C	0.904976	0.0381519	0.00886877	FALSE	FALSE
rs617999	chr11:95589934-95589935	C	T	0.922111	0.0309847	0.00886884	FALSE	FALSE
rs10901440	chr10:127491895-127491896	T	G	0.925062	0.0297641	0.00886906	FALSE	FALSE
rs62133822	chr2:14488833-14488834	T	A	1.11715	0.0423287	0.00886912	FALSE	FALSE
rs13167610	chr5:82787950-82787951	A	G	1.08338	0.0306019	0.00887004	FALSE	FALSE
rs1401697	chr2:12781452-12781453	C	A	0.920707	0.0315679	0.00887004	FALSE	FALSE
rs10111581	chr8:9738356-9738357	A	G	0.914981	0.0339515	0.00887024	FALSE	FALSE
rs10054480	chr5:99874552-99874553	G	T	0.910691	0.0357478	0.00887065	FALSE	FALSE
rs72997105	chr19:19276037-19276038	G	C	1.11747	0.0424422	0.00887073	FALSE	FALSE
rs76140220	chr5:75489294-75489295	G	A	1.31525	0.104709	0.00887075	FALSE	FALSE
rs77010661	chr22:22473904-22473905	C	A	1.10498	0.0381473	0.00887075	FALSE	FALSE
rs16894545	chr6:163553747-163553748	T	C	1.1244	0.0448016	0.00887084	FALSE	FALSE
rs61292836	chr12:77937742-77937743	A	T	1.18246	0.0640409	0.0088709	FALSE	FALSE
rs80221144	chr5:28178151-28178152	A	G	0.834156	0.0692917	0.00887129	FALSE	FALSE
rs17135718	chr16:2014833-2014834	G	A	0.887215	0.0457279	0.00887147	FALSE	FALSE
rs10262628	chr7:43870399-43870400	G	A	1.09609	0.0350594	0.00887162	FALSE	FALSE
rs11110380	chr12:100830097-100830098	A	G	1.13536	0.0485102	0.00887168	FALSE	FALSE
rs11110381	chr12:100830113-100830114	G	A	1.13536	0.0485102	0.00887168	FALSE	FALSE
rs11079201	chr17:53981465-53981466	C	T	1.25199	0.0858756	0.00887175	FALSE	FALSE
rs11079202	chr17:53981534-53981535	G	A	1.25199	0.0858756	0.00887175	FALSE	FALSE
rs59243165	chr17:53981237-53981238	C	G	1.25199	0.0858756	0.00887175	FALSE	FALSE
rs66539522	chr3:64149580-64149581	A	G	0.913755	0.0344646	0.0088718	FALSE	FALSE
rs7461388	chr8:330327-330328	C	A	1.22373	0.0771511	0.00887181	FALSE	FALSE
rs11078306	chr17:15383768-15383769	T	G	1.0951	0.0347141	0.00887216	FALSE	FALSE
rs35951824	chr16:84656501-84656502	C	T	0.84939	0.0623772	0.00887227	FALSE	FALSE
rs6831637	chr4:18357449-18357450	A	G	1.08598	0.03152	0.00887229	FALSE	FALSE
rs12415329	chr10:124109680-124109681	A	G	0.890326	0.0443907	0.00887243	FALSE	FALSE
rs77514391	chr10:97275533-97275534	A	G	1.41271	0.132029	0.00887257	FALSE	FALSE
rs334923	chr15:76333412-76333413	G	T	1.26755	0.0905976	0.00887266	FALSE	FALSE
rs16864174	chr1:171174151-171174152	T	G	0.869787	0.0533096	0.00887275	FALSE	FALSE
rs3125896	chr1:68901835-68901836	A	G	0.897024	0.0415272	0.00887324	FALSE	FALSE
rs34943221	chr16:67125636-67125637	A	T	0.794227	0.0880376	0.00887328	FALSE	FALSE
rs140696298	chr11:90721692-90721693	A	T	1.36158	0.117944	0.00887353	FALSE	FALSE
rs9394979	chr6:43995207-43995208	A	G	0.898575	0.0408674	0.00887391	FALSE	FALSE
rs140147392	chr2:173314572-173314573	T	C	0.722466	0.124227	0.00887427	FALSE	FALSE
rs57476751	chr3:19891835-19891836	A	C	0.913719	0.0344813	0.00887433	FALSE	FALSE
rs58151706	chr4:57298561-57298562	T	C	1.11113	0.0402677	0.00887443	FALSE	FALSE
rs75307621	chr3:194719015-194719016	G	A	1.42136	0.134366	0.00887466	FALSE	FALSE
rs7536216	chr1:249200984-249200985	G	A	1.10343	0.0376127	0.0088748	FALSE	FALSE
rs6893184	chr5:118730866-118730867	G	A	1.08667	0.031762	0.00887482	FALSE	FALSE
rs6780104	chr3:84253341-84253342	A	G	0.924345	0.0300631	0.00887496	FALSE	FALSE
rs7430880	chr3:84252693-84252694	C	T	0.924345	0.0300631	0.00887496	FALSE	FALSE
rs78616495	chr4:60996805-60996806	A	G	0.914863	0.0340033	0.00887514	FALSE	FALSE
rs4254743	chr4:47385770-47385771	A	C	0.886859	0.0458838	0.00887522	FALSE	FALSE
rs77826418	chr2:188029595-188029596	T	G	1.14823	0.052821	0.00887522	FALSE	FALSE
rs10224489	chr7:49677786-49677787	C	T	0.876092	0.0505516	0.00887527	FALSE	FALSE
rs61889897	chr11:67298192-67298193	T	A	0.719177	0.125973	0.00887538	FALSE	FALSE
rs35044129	chr4:95512843-95512844	A	T	0.919529	0.0320596	0.00887561	FALSE	FALSE
rs73942041	chr18:8703301-8703302	A	G	1.10411	0.0378472	0.00887577	FALSE	FALSE
rs7955430	chr12:68199071-68199072	G	A	1.1894	0.0662831	0.0088759	FALSE	FALSE
rs116811171	chr1:227965156-227965157	T	C	1.39182	0.126342	0.0088762	FALSE	FALSE
rs12193457	chr6:83966041-83966042	C	T	1.14388	0.05137	0.00887625	FALSE	FALSE
rs74869101	chr4:7683573-7683574	T	C	0.760809	0.104469	0.00887648	FALSE	FALSE
rs1831032	chr9:9624567-9624568	G	A	1.08194	0.030095	0.00887649	FALSE	FALSE
rs17670605	chr5:74008943-74008944	A	G	1.13244	0.047531	0.00887674	FALSE	FALSE
rs72877514	chr18:25365278-25365279	A	G	1.14453	0.0515878	0.00887685	FALSE	FALSE
rs72981229	chr19:5508569-5508570	G	A	0.923485	0.0304198	0.00887713	FALSE	FALSE
rs11085126	chr19:5323852-5323853	G	A	1.09537	0.0348116	0.00887729	FALSE	FALSE
rs1960978	chr3:87967250-87967251	A	G	0.858515	0.0582982	0.00887738	FALSE	FALSE
rs1557399	chr18:75108038-75108039	T	C	0.919709	0.0319858	0.00887759	FALSE	FALSE
rs11709457	chr3:166172068-166172069	C	A	0.912125	0.0351501	0.00887776	FALSE	FALSE
rs13065535	chr3:166173242-166173243	C	T	0.912125	0.0351501	0.00887776	FALSE	FALSE
rs13085064	chr3:166173119-166173120	C	A	0.912125	0.0351501	0.00887776	FALSE	FALSE
rs6764509	chr3:166174905-166174906	G	A	0.912125	0.0351501	0.00887776	FALSE	FALSE
rs6773914	chr3:152619965-152619966	A	T	1.09328	0.03408	0.00887798	FALSE	FALSE
rs73675028	chr7:2756704-2756705	A	G	1.08653	0.0317145	0.00887804	FALSE	FALSE
rs10932097	chr2:205994020-205994021	C	A	1.09433	0.0344497	0.00887821	FALSE	FALSE
rs2662719	chr4:121234999-121235000	C	T	1.08506	0.0311964	0.00887842	FALSE	FALSE
rs79177862	chr20:5976635-5976636	C	A	1.16311	0.0577437	0.00887842	FALSE	FALSE
rs7707461	chr5:140592407-140592408	C	T	0.710486	0.130625	0.00887852	FALSE	FALSE
rs73756774	chr6:95104088-95104089	G	A	1.22863	0.0786873	0.00887881	FALSE	FALSE
rs7618453	chr3:36990816-36990817	C	T	0.823455	0.0742341	0.00887903	FALSE	FALSE
rs73059929	chr3:36451419-36451420	A	C	1.26683	0.0903895	0.00887919	FALSE	FALSE
rs75972535	chr19:24468933-24468934	T	G	0.782607	0.0936785	0.00887959	FALSE	FALSE
rs1548126	chr12:91899548-91899549	T	A	1.08323	0.0305517	0.00887965	FALSE	FALSE
rs7121897	chr11:131484993-131484994	G	T	0.915914	0.0335667	0.00887968	FALSE	FALSE
rs11864898	chr16:53719758-53719759	G	A	0.793589	0.0883537	0.00887991	FALSE	FALSE
rs12977516	chr19:16025918-16025919	C	G	0.924453	0.0300204	0.00888009	FALSE	FALSE
rs138527523	chr7:113428010-113428011	T	C	0.67995	0.147418	0.00888047	FALSE	FALSE
rs79560786	chr7:130982375-130982376	T	G	0.839145	0.0670225	0.00888059	FALSE	FALSE
rs10797571	chr1:235077995-235077996	C	T	1.08076	0.0296813	0.00888069	FALSE	FALSE
rs72501728	chr6:150374378-150374379	C	G	1.12378	0.0445998	0.00888073	FALSE	FALSE
rs111468374	chr11:34287706-34287707	A	G	1.45591	0.143558	0.00888089	FALSE	FALSE
rs117003666	chr16:12521792-12521793	T	C	1.38229	0.123726	0.00888106	FALSE	FALSE
rs11150152	chr16:79349482-79349483	T	C	1.08808	0.0322605	0.00888151	FALSE	FALSE
rs111830883	chr10:17543786-17543787	C	T	1.1279	0.045999	0.00888181	FALSE	FALSE
rs10982756	chr9:118227259-118227260	C	T	0.922162	0.0309696	0.00888198	FALSE	FALSE
rs79403298	chr5:108502067-108502068	A	G	1.1678	0.0592858	0.00888201	FALSE	FALSE
rs72809764	chr10:97295372-97295373	C	A	1.24521	0.0838157	0.00888279	FALSE	FALSE
rs13047127	chr21:37451946-37451947	G	A	1.1233	0.0444375	0.00888284	FALSE	FALSE
rs151077602	chr12:110856123-110856124	T	C	0.858883	0.0581392	0.0088829	FALSE	FALSE
rs4567450	chr11:11569166-11569167	G	A	1.09214	0.0336856	0.0088829	FALSE	FALSE
rs6537350	chr4:146355653-146355654	A	T	0.872875	0.0519632	0.00888299	FALSE	FALSE
rs6845365	chr4:146356070-146356071	T	C	0.872875	0.0519632	0.00888299	FALSE	FALSE
rs138119789	chr2:214306529-214306530	G	A	0.67155	0.152174	0.00888308	FALSE	FALSE
rs401781	chr17:30012948-30012949	G	A	0.908312	0.0367539	0.00888308	FALSE	FALSE
rs117176527	chr8:56172608-56172609	T	C	0.780429	0.094749	0.00888337	FALSE	FALSE
rs1615007	chr14:58921397-58921398	T	G	1.0822	0.0301906	0.00888339	FALSE	FALSE
rs1620771	chr12:71592702-71592703	T	G	1.08614	0.0315815	0.00888342	FALSE	FALSE
rs2850505	chr18:71662617-71662618	T	C	0.903799	0.0386577	0.00888352	FALSE	FALSE
rs7230939	chr18:21333517-21333518	C	T	1.14793	0.0527256	0.00888356	FALSE	FALSE
rs13131611	chr4:23611479-23611480	A	G	1.08401	0.030831	0.00888366	FALSE	FALSE
rs11141103	chr9:88404220-88404221	T	C	1.14539	0.0518821	0.00888383	FALSE	FALSE
5:77098868	chr5:77098867-77098868	C	G	0.925226	0.0297028	0.00888388	FALSE	FALSE
rs10934847	chr3:127788954-127788955	A	G	0.91335	0.0346402	0.00888402	FALSE	FALSE
rs28617382	chr16:48407185-48407186	C	T	0.895113	0.0423492	0.0088841	FALSE	FALSE
rs7186777	chr16:48405107-48405108	C	G	0.895113	0.0423492	0.0088841	FALSE	FALSE
rs77864822	chr12:97848774-97848775	G	A	0.852425	0.061025	0.00888447	FALSE	FALSE
rs2054365	chr6:107077501-107077502	A	G	0.924332	0.0300728	0.00888468	FALSE	FALSE
rs28585972	chr14:96296978-96296979	T	C	0.920691	0.0315813	0.00888514	FALSE	FALSE
rs9884639	chr4:177058523-177058524	T	A	1.09283	0.0339279	0.00888515	FALSE	FALSE
rs9884643	chr4:177058579-177058580	T	A	1.09283	0.0339279	0.00888515	FALSE	FALSE
rs9343794	chr6:79444924-79444925	A	G	1.08118	0.0298311	0.00888547	FALSE	FALSE
rs6760371	chr2:468384-468385	G	C	1.09465	0.0345654	0.00888569	FALSE	FALSE
rs75429177	chr2:126167606-126167607	T	A	1.16162	0.0572587	0.0088857	FALSE	FALSE
rs6537060	chr4:142652052-142652053	A	G	1.08106	0.0297902	0.00888575	FALSE	FALSE
rs68178143	chr4:146352460-146352461	A	G	0.853212	0.0606736	0.00888582	FALSE	FALSE
rs72985201	chr2:238683861-238683862	C	T	1.12755	0.045883	0.00888582	FALSE	FALSE
rs12034854	chr1:190000125-190000126	G	A	1.08315	0.0305263	0.00888614	FALSE	FALSE
rs13129130	chr4:173128554-173128555	C	G	0.845713	0.0640486	0.00888665	FALSE	FALSE
rs12315178	chr12:130570057-130570058	G	T	1.08203	0.0301321	0.00888669	FALSE	FALSE
rs421842	chr10:132189359-132189360	G	A	1.13835	0.0495282	0.00888724	FALSE	FALSE
rs146972853	chr12:38764118-38764119	A	G	0.680885	0.146907	0.00888738	FALSE	FALSE
rs4957814	chr5:108766083-108766084	T	C	0.922275	0.0309253	0.00888742	FALSE	FALSE
rs7599296	chr2:44053089-44053090	A	G	1.10817	0.0392583	0.00888747	FALSE	FALSE
rs118165173	chr14:66782823-66782824	T	C	0.74758	0.111191	0.00888756	FALSE	FALSE
rs111472801	chr3:118964931-118964932	A	G	0.81921	0.0762196	0.00888823	FALSE	FALSE
rs8097239	chr18:47821744-47821745	A	C	1.27228	0.0920419	0.00888832	FALSE	FALSE
rs35968758	chr10:97673636-97673637	G	A	1.13048	0.0468779	0.00888889	FALSE	FALSE
rs10765865	chr11:11588785-11588786	A	G	0.852697	0.0609071	0.00888894	FALSE	FALSE
rs117715763	chr12:131191101-131191102	A	G	0.770095	0.099852	0.00888907	FALSE	FALSE
rs76262221	chr18:62237183-62237184	C	T	1.37212	0.120919	0.00888907	FALSE	FALSE
rs72631242	chr3:80067118-80067119	G	C	0.894439	0.0426402	0.00888914	FALSE	FALSE
rs16866981	chr2:9429617-9429618	G	A	1.08403	0.030841	0.0088892	FALSE	FALSE
rs12403707	chr1:68886498-68886499	A	G	0.892281	0.0435636	0.00888962	FALSE	FALSE
rs73112071	chr7:49197893-49197894	G	A	1.2944	0.0986325	0.00888965	FALSE	FALSE
rs13256009	chr8:23466447-23466448	A	G	1.08518	0.0312467	0.00889014	FALSE	FALSE
rs11923589	chr3:17684299-17684300	T	C	0.7312	0.119663	0.0088902	FALSE	FALSE
rs142684193	chr7:64265133-64265134	A	G	1.21763	0.0752631	0.00889021	FALSE	FALSE
rs6872914	chr5:114826929-114826930	C	T	1.08684	0.0318308	0.0088903	FALSE	FALSE
rs17137157	chr7:17108389-17108390	T	C	1.134	0.0480658	0.00889038	FALSE	FALSE
rs1926319	chr13:36652593-36652594	C	G	0.911735	0.0353199	0.00889038	FALSE	FALSE
rs1514473	chr4:183574443-183574444	C	T	1.22375	0.0771789	0.00889084	FALSE	FALSE
rs1454206	chr4:178641722-178641723	G	T	0.725724	0.122538	0.00889098	FALSE	FALSE
rs2125537	chr18:48069455-48069456	C	T	0.923834	0.0302816	0.00889098	FALSE	FALSE
rs9367183	chr6:43997972-43997973	A	G	0.89878	0.0407906	0.0088912	FALSE	FALSE
rs2140655	chr3:179669849-179669850	A	G	0.920693	0.0315835	0.00889123	FALSE	FALSE
rs12999257	chr2:239869401-239869402	C	G	0.912506	0.0349974	0.00889139	FALSE	FALSE
rs968759	chr5:124816527-124816528	G	A	0.922619	0.0307846	0.00889142	FALSE	FALSE
rs61939281	chr12:130519250-130519251	T	C	0.885522	0.0464711	0.00889152	FALSE	FALSE
rs9363354	chr6:66084050-66084051	C	T	1.08021	0.0294913	0.00889174	FALSE	FALSE
rs74521081	chr15:100716725-100716726	C	T	1.20692	0.071888	0.00889216	FALSE	FALSE
rs1708313	chr3:124366273-124366274	C	T	0.918581	0.0324618	0.0088923	FALSE	FALSE
2:129392786	chr2:129392785-129392786	C	G	1.13847	0.0495714	0.00889232	FALSE	FALSE
rs2153882	chr6:112730623-112730624	C	T	1.0818	0.0300526	0.0088925	FALSE	FALSE
rs34175354	chr11:121726594-121726595	A	G	0.86171	0.0568914	0.00889293	FALSE	FALSE
rs1323214	chr6:120499630-120499631	C	A	0.923179	0.0305537	0.00889314	FALSE	FALSE
rs1734378	chr2:10982787-10982788	A	T	0.919021	0.0322793	0.00889343	FALSE	FALSE
rs76910390	chr7:80436060-80436061	A	G	0.837107	0.0679645	0.00889344	FALSE	FALSE
rs112528708	chr11:123854666-123854667	T	C	0.831419	0.0705708	0.00889349	FALSE	FALSE
rs75953876	chr1:110296230-110296231	G	C	0.864255	0.055765	0.00889379	FALSE	FALSE
rs11063257	chr12:4714708-4714709	A	G	0.885139	0.0466384	0.00889381	FALSE	FALSE
rs11063259	chr12:4715541-4715542	T	A	0.885139	0.0466384	0.00889381	FALSE	FALSE
rs7708696	chr5:164494735-164494736	A	G	0.923502	0.0304204	0.00889428	FALSE	FALSE
rs746133	chr18:21502806-21502807	C	T	1.13292	0.0477028	0.00889431	FALSE	FALSE
rs7768125	chr6:79446388-79446389	A	G	1.08115	0.0298247	0.00889454	FALSE	FALSE
rs73170515	chr22:34077803-34077804	C	T	0.878612	0.0494683	0.0088951	FALSE	FALSE
rs112932977	chr4:47552963-47552964	G	A	1.10277	0.0373933	0.00889542	FALSE	FALSE
rs7818905	chr8:63981027-63981028	A	G	0.915552	0.0337261	0.00889577	FALSE	FALSE
rs79390162	chr6:160719591-160719592	T	C	1.11464	0.0414856	0.00889577	FALSE	FALSE
rs113679919	chr14:103765233-103765234	T	C	0.775283	0.0972949	0.00889578	FALSE	FALSE
rs60923157	chr10:109506002-109506003	T	G	1.15507	0.0551063	0.00889582	FALSE	FALSE
rs4782192	chr16:19035581-19035582	G	A	0.777437	0.0962347	0.00889595	FALSE	FALSE
rs6572848	chr14:52932196-52932197	T	C	0.86315	0.0562561	0.00889647	FALSE	FALSE
rs78232339	chr6:27261705-27261706	T	C	1.25623	0.0872016	0.00889684	FALSE	FALSE
rs9468028	chr6:27262157-27262158	A	C	1.25623	0.0872016	0.00889684	FALSE	FALSE
rs146088720	chr5:100842568-100842569	T	C	1.22606	0.0779088	0.00889689	FALSE	FALSE
rs2042639	chr4:157642673-157642674	G	T	0.921549	0.0312311	0.00889713	FALSE	FALSE
rs12678154	chr8:12551155-12551156	A	C	1.09031	0.0330519	0.00889722	FALSE	FALSE
rs72800918	chr16:78060730-78060731	T	C	0.886944	0.0458618	0.00889735	FALSE	FALSE
rs1032534	chr1:232883793-232883794	T	C	0.86543	0.0552487	0.00889742	FALSE	FALSE
rs9354234	chr6:66084053-66084054	G	A	1.08021	0.0294939	0.00889783	FALSE	FALSE
rs3809723	chr17:57061977-57061978	G	T	1.0822	0.0301967	0.00889801	FALSE	FALSE
rs150675039	chr10:122527309-122527310	A	G	0.795962	0.087236	0.00889816	FALSE	FALSE
rs72664722	chr13:107751299-107751300	G	T	1.17164	0.0605538	0.00889831	FALSE	FALSE
rs148775506	chr3:83524004-83524005	A	G	0.859649	0.0578119	0.00889854	FALSE	FALSE
rs77977778	chr3:171903579-171903580	A	G	1.26679	0.0904042	0.00889875	FALSE	FALSE
rs34569148	chr3:173076821-173076822	A	G	1.10233	0.0372441	0.00889878	FALSE	FALSE
rs1560556	chr18:70141004-70141005	G	A	1.08301	0.030485	0.00889888	FALSE	FALSE
rs1961637	chr2:223905107-223905108	G	T	0.920984	0.0314661	0.0088991	FALSE	FALSE
rs199699	chr1:77507029-77507030	C	T	0.917786	0.032796	0.0088992	FALSE	FALSE
rs76469570	chr8:29261409-29261410	G	T	0.751359	0.109282	0.00889923	FALSE	FALSE
rs55809398	chr16:25940035-25940036	C	T	1.14508	0.0517886	0.00889962	FALSE	FALSE
rs74376034	chr4:56609796-56609797	A	G	1.27951	0.0942234	0.00889962	FALSE	FALSE
rs9933211	chr16:48352137-48352138	G	A	0.895298	0.0422798	0.00889974	FALSE	FALSE
rs61788297	chr1:107004462-107004463	C	T	1.19292	0.0674368	0.00890007	FALSE	FALSE
rs73411117	chr18:24335156-24335157	G	A	0.859753	0.0577666	0.0089002	FALSE	FALSE
rs10276849	chr7:135543123-135543124	A	G	1.0924	0.0337846	0.00890032	FALSE	FALSE
rs75337501	chr8:20373861-20373862	T	A	1.15694	0.0557302	0.00890033	FALSE	FALSE
rs72784868	chr16:57382247-57382248	A	G	0.826896	0.0726631	0.00890036	FALSE	FALSE
rs12731598	chr1:55901682-55901683	T	G	0.840757	0.0663082	0.00890038	FALSE	FALSE
rs117464903	chr10:19802941-19802942	A	G	1.20065	0.069907	0.0089004	FALSE	FALSE
rs113998283	chr5:43005402-43005403	T	C	1.28798	0.096748	0.00890045	FALSE	FALSE
rs7725011	chr5:164483415-164483416	T	A	1.08068	0.02966	0.00890072	FALSE	FALSE
rs116488509	chr19:48963244-48963245	A	C	0.723818	0.123561	0.00890097	FALSE	FALSE
rs4877758	chr9:86015578-86015579	T	G	1.11814	0.0426903	0.00890107	FALSE	FALSE
rs75546905	chr9:6661986-6661987	G	A	0.892419	0.0435119	0.0089011	FALSE	FALSE
rs77847209	chr10:10232155-10232156	T	C	1.10445	0.0379788	0.00890112	FALSE	FALSE
rs80223640	chr10:10232274-10232275	C	T	1.10445	0.0379788	0.00890112	FALSE	FALSE
rs10518645	chr1:80867323-80867324	A	G	1.15275	0.0543418	0.00890133	FALSE	FALSE
rs6812244	chr4:140705509-140705510	A	G	1.08568	0.0314252	0.00890133	FALSE	FALSE
rs148458486	chr13:90922187-90922188	T	C	0.738232	0.116024	0.00890141	FALSE	FALSE
rs62298525	chr4:69830385-69830386	A	G	0.70113	0.135737	0.0089017	FALSE	FALSE
rs117018546	chr21:15621706-15621707	A	C	0.765117	0.10235	0.00890217	FALSE	FALSE
rs138846801	chr12:69196385-69196386	A	G	0.701153	0.135726	0.00890219	FALSE	FALSE
rs1206376	chr7:121728067-121728068	G	A	0.925603	0.0295555	0.00890296	FALSE	FALSE
rs11037196	chr11:5412683-5412684	G	T	1.3041	0.101506	0.00890298	FALSE	FALSE
rs138553014	chr11:69648754-69648755	T	C	0.796291	0.087084	0.00890301	FALSE	FALSE
rs17669980	chr8:134835127-134835128	G	C	1.15477	0.0550116	0.00890302	FALSE	FALSE
rs6838111	chr4:178641316-178641317	T	C	0.725756	0.122544	0.00890385	FALSE	FALSE
rs4930152	chr11:64005411-64005412	A	G	1.08804	0.0322585	0.00890404	FALSE	FALSE
rs1778870	chr10:34575278-34575279	T	C	0.786832	0.0916539	0.00890419	FALSE	FALSE
rs1937740	chr5:65758454-65758455	A	G	1.08603	0.0315517	0.00890485	FALSE	FALSE
rs1937741	chr5:65758341-65758342	G	A	1.08603	0.0315517	0.00890485	FALSE	FALSE
rs1937742	chr5:65758283-65758284	A	T	1.08603	0.0315517	0.00890485	FALSE	FALSE
rs182348270	chr21:42593414-42593415	C	T	1.40118	0.128958	0.00890497	FALSE	FALSE
rs62252274	chr3:65108521-65108522	A	G	1.10451	0.0380018	0.0089052	FALSE	FALSE
rs6427756	chr1:199000726-199000727	A	G	0.916053	0.0335221	0.00890628	FALSE	FALSE
rs74224512	chr1:6180985-6180986	A	G	1.11228	0.0406818	0.00890629	FALSE	FALSE
rs115835929	chr4:18822413-18822414	G	A	1.16441	0.0581954	0.00890648	FALSE	FALSE
rs113531297	chr5:85742533-85742534	A	G	1.26473	0.0897897	0.00890661	FALSE	FALSE
rs13240294	chr7:39611602-39611603	G	A	1.0844	0.0309793	0.00890665	FALSE	FALSE
rs62298279	chr4:43252603-43252604	C	T	0.91509	0.0339244	0.00890674	FALSE	FALSE
rs6447258	chr4:43251198-43251199	G	T	0.91509	0.0339244	0.00890674	FALSE	FALSE
rs2132360	chr14:52905308-52905309	G	T	0.863866	0.0559478	0.00890684	FALSE	FALSE
rs59426843	chr3:132377611-132377612	C	T	0.911562	0.0354015	0.00890734	FALSE	FALSE
rs151085715	chr12:107169080-107169081	G	A	1.31084	0.103483	0.00890755	FALSE	FALSE
rs61943301	chr12:107152693-107152694	G	T	1.31084	0.103483	0.00890755	FALSE	FALSE
rs11764742	chr7:89295267-89295268	C	T	1.1014	0.0369244	0.00890756	FALSE	FALSE
rs35885321	chr7:89295770-89295771	T	G	1.1014	0.0369244	0.00890756	FALSE	FALSE
rs7960610	chr12:117432233-117432234	G	A	0.783658	0.0932051	0.00890831	FALSE	FALSE
rs13001141	chr2:205990676-205990677	C	T	0.925115	0.0297592	0.00890836	FALSE	FALSE
rs10835339	chr11:28473391-28473392	T	C	1.08088	0.029737	0.00890845	FALSE	FALSE
rs17298270	chr16:55446740-55446741	C	T	0.857215	0.0589043	0.00890871	FALSE	FALSE
rs79685205	chr6:150387618-150387619	A	C	1.12883	0.0463322	0.00890887	FALSE	FALSE
rs12359427	chr10:80909507-80909508	T	C	1.08418	0.0309005	0.00890913	FALSE	FALSE
rs74491722	chr15:35285397-35285398	A	G	0.76685	0.101496	0.00890913	FALSE	FALSE
rs12754598	chr1:102059077-102059078	T	C	1.20893	0.0725409	0.0089093	FALSE	FALSE
rs12587040	chr14:66608555-66608556	T	G	0.765151	0.102344	0.00890933	FALSE	FALSE
rs74913041	chr14:66607738-66607739	C	A	0.765151	0.102344	0.00890933	FALSE	FALSE
rs75738920	chr14:66605965-66605966	T	G	0.765151	0.102344	0.00890933	FALSE	FALSE
rs77124591	chr14:66603716-66603717	G	C	0.765151	0.102344	0.00890933	FALSE	FALSE
rs79979733	chr14:66605106-66605107	T	C	0.765151	0.102344	0.00890933	FALSE	FALSE
rs2459033	chr19:12396702-12396703	A	G	0.897221	0.0414654	0.00890949	FALSE	FALSE
rs7016665	chr8:92050910-92050911	A	C	1.08252	0.0303159	0.00890983	FALSE	FALSE
rs35693884	chr10:12183139-12183140	A	G	1.08144	0.0299358	0.00890988	FALSE	FALSE
rs10751902	chr10:2988098-2988099	A	G	1.08552	0.0313741	0.00891001	FALSE	FALSE
rs10794975	chr10:2988201-2988202	C	T	1.08552	0.0313741	0.00891001	FALSE	FALSE
rs4580034	chr13:54555286-54555287	T	C	0.917847	0.0327757	0.00891009	FALSE	FALSE
rs1057220	chr3:127799982-127799983	C	A	0.913385	0.034639	0.00891031	FALSE	FALSE
rs11553600	chr19:39196735-39196736	A	G	0.904956	0.0381839	0.00891037	FALSE	FALSE
rs1254896	chr2:85781317-85781318	T	G	1.37254	0.121072	0.00891069	FALSE	FALSE
rs7315461	chr12:4206767-4206768	T	C	0.838184	0.0674904	0.0089111	FALSE	FALSE
rs11208252	chr1:64084490-64084491	A	G	0.898829	0.0407818	0.00891111	FALSE	FALSE
rs111786141	chr10:45731011-45731012	G	A	1.21585	0.074727	0.00891122	FALSE	FALSE
rs9852811	chr3:136021646-136021647	T	C	0.72014	0.125528	0.00891158	FALSE	FALSE
rs56666042	chr4:148082334-148082335	T	C	0.831407	0.0705948	0.0089116	FALSE	FALSE
rs6593278	chr7:55771646-55771647	A	T	1.1305	0.0469003	0.00891193	FALSE	FALSE
rs76426628	chr6:151502006-151502007	C	T	0.856469	0.0592401	0.00891199	FALSE	FALSE
rs77942957	chr1:238947650-238947651	T	A	0.804932	0.0829696	0.00891252	FALSE	FALSE
rs76102275	chr13:110787892-110787893	T	G	1.20008	0.069736	0.00891255	FALSE	FALSE
rs79549300	chr8:140672548-140672549	A	G	0.725937	0.122464	0.00891259	FALSE	FALSE
rs3115395	chr4:8574489-8574490	C	T	0.924625	0.0299637	0.00891261	FALSE	FALSE
rs2026166	chr13:82948276-82948277	C	T	0.852807	0.0608789	0.00891287	FALSE	FALSE
rs1479877	chr3:140046615-140046616	G	A	1.0816	0.0299933	0.00891288	FALSE	FALSE
rs73177989	chr7:103356813-103356814	T	A	1.19371	0.0677036	0.00891347	FALSE	FALSE
rs533990	chr4:127058092-127058093	T	A	0.813807	0.0787783	0.00891387	FALSE	FALSE
rs58851345	chr4:127060092-127060093	C	G	0.813807	0.0787783	0.00891387	FALSE	FALSE
rs74517604	chr4:178206735-178206736	T	C	1.31324	0.104192	0.00891423	FALSE	FALSE
rs13094149	chr3:127795568-127795569	T	C	0.913389	0.0346395	0.00891426	FALSE	FALSE
rs13100212	chr3:127803656-127803657	A	G	0.913389	0.0346395	0.00891426	FALSE	FALSE
rs9814694	chr3:127792614-127792615	T	C	0.913389	0.0346395	0.00891426	FALSE	FALSE
rs117550028	chr21:20818248-20818249	T	C	0.665242	0.155852	0.00891434	FALSE	FALSE
rs1557391	chr18:37029696-37029697	A	G	1.29455	0.0987112	0.00891448	FALSE	FALSE
rs17070008	chr18:60115717-60115718	T	C	0.780989	0.094518	0.00891449	FALSE	FALSE
rs6060842	chr20:34760931-34760932	T	C	1.214	0.0741477	0.00891506	FALSE	FALSE
rs12478944	chr2:9447074-9447075	T	C	1.08411	0.0308792	0.0089152	FALSE	FALSE
3:9520761	chr3:9520760-9520761	T	C	0.698529	0.137186	0.00891534	FALSE	FALSE
rs12662494	chr6:150377740-150377741	C	T	1.12385	0.0446441	0.00891567	FALSE	FALSE
rs117534497	chr11:119825805-119825806	G	A	0.785643	0.0922484	0.00891612	FALSE	FALSE
rs35750614	chr17:3614284-3614285	C	G	0.847975	0.0630551	0.00891644	FALSE	FALSE
rs78677688	chr4:79566002-79566003	A	G	1.19897	0.0693875	0.0089166	FALSE	FALSE
rs145570450	chr15:49541659-49541660	G	C	1.33383	0.110146	0.00891677	FALSE	FALSE
rs6578317	chr11:3070561-3070562	G	A	0.869247	0.0535816	0.00891679	FALSE	FALSE
rs11631858	chr15:52094741-52094742	A	G	0.92416	0.0301581	0.00891686	FALSE	FALSE
rs115130079	chr2:98289679-98289680	T	C	1.27077	0.0916268	0.00891735	FALSE	FALSE
rs62375307	chr5:122432611-122432612	T	C	0.852127	0.061188	0.00891736	FALSE	FALSE
rs9449849	chr6:84935679-84935680	A	G	1.32667	0.108089	0.00891744	FALSE	FALSE
rs7171516	chr15:52095124-52095125	C	T	0.924161	0.0301581	0.00891773	FALSE	FALSE
rs17006547	chr1:219930094-219930095	T	C	0.894441	0.0426572	0.00891795	FALSE	FALSE
9:19572804	chr9:19572803-19572804	C	A	0.723651	0.123681	0.00891824	FALSE	FALSE
rs16885663	chr6:54510710-54510711	T	C	1.2161	0.0748142	0.00891832	FALSE	FALSE
rs10512231	chr9:96945747-96945748	T	C	0.917518	0.0329167	0.00891848	FALSE	FALSE
rs143826613	chr1:182693158-182693159	T	C	0.747143	0.111465	0.00891857	FALSE	FALSE
rs7752978	chr6:115191060-115191061	G	A	1.08262	0.0303545	0.00891859	FALSE	FALSE
rs77645786	chr6:40464493-40464494	T	C	0.742112	0.114049	0.00891901	FALSE	FALSE
rs17742846	chr10:75739213-75739214	A	C	1.10163	0.0370133	0.00891902	FALSE	FALSE
rs7713037	chr5:164472724-164472725	C	A	1.08065	0.0296597	0.00891917	FALSE	FALSE
rs77459784	chr4:8529684-8529685	A	G	0.812236	0.0795237	0.0089195	FALSE	FALSE
rs77745652	chr4:8529710-8529711	A	G	0.812236	0.0795237	0.0089195	FALSE	FALSE
rs16828059	chr3:177241231-177241232	C	T	1.13047	0.0468926	0.00891986	FALSE	FALSE
rs1564560	chr4:86518066-86518067	T	G	1.16181	0.0573518	0.00891999	FALSE	FALSE
rs10910171	chr1:233565890-233565891	C	T	1.08296	0.0304775	0.00892071	FALSE	FALSE
rs75331102	chr17:31836855-31836856	C	G	0.693382	0.140025	0.00892133	FALSE	FALSE
rs17007920	chr2:29570905-29570906	C	T	1.125	0.0450391	0.00892138	FALSE	FALSE
rs7782101	chr7:135768218-135768219	A	T	1.1462	0.0521812	0.00892174	FALSE	FALSE
rs117815326	chr14:100052789-100052790	T	C	0.767544	0.101169	0.00892203	FALSE	FALSE
rs425749	chr1:241050193-241050194	A	G	0.924782	0.0299031	0.00892211	FALSE	FALSE
rs357124	chr3:13337874-13337875	T	G	1.08645	0.0317065	0.00892234	FALSE	FALSE
rs11666976	chr19:48732367-48732368	C	T	1.08678	0.0318251	0.00892244	FALSE	FALSE
rs74854014	chr17:42998841-42998842	A	C	0.893552	0.0430403	0.00892274	FALSE	FALSE
rs1394334	chr10:67092262-67092263	G	A	1.09026	0.0330458	0.00892287	FALSE	FALSE
rs78385906	chr4:128927942-128927943	T	A	0.898209	0.0410529	0.00892301	FALSE	FALSE
rs9482017	chr6:120583761-120583762	C	T	0.924703	0.0299361	0.00892311	FALSE	FALSE
rs7237557	chr18:25377493-25377494	T	A	1.14644	0.0522621	0.00892331	FALSE	FALSE
rs7257507	chr19:54897748-54897749	A	G	0.914064	0.0343614	0.00892333	FALSE	FALSE
rs61810423	chr1:147351997-147351998	A	C	1.2747	0.0928159	0.0089237	FALSE	FALSE
rs5992174	chr22:18580971-18580972	A	G	1.15055	0.0536312	0.00892375	FALSE	FALSE
rs6118431	chr20:9005947-9005948	A	G	0.924772	0.0299081	0.00892385	FALSE	FALSE
rs7188582	chr16:59795549-59795550	C	A	0.900244	0.0401879	0.008924	FALSE	FALSE
rs2244274	chr14:76590372-76590373	T	C	1.12183	0.0439625	0.00892419	FALSE	FALSE
rs17203045	chr18:21540189-21540190	G	A	1.16235	0.0575321	0.00892424	FALSE	FALSE
rs1002226	chr11:17405616-17405617	C	T	1.08338	0.0306246	0.00892435	FALSE	FALSE
rs111884636	chr4:15252973-15252974	T	C	1.41996	0.134087	0.00892504	FALSE	FALSE
rs9304071	chr18:76655170-76655171	C	A	0.924092	0.0301901	0.00892518	FALSE	FALSE
rs7975381	chr12:130507901-130507902	T	C	0.883378	0.047422	0.00892619	FALSE	FALSE
rs76462899	chr11:108502771-108502772	G	T	0.738058	0.116156	0.00892634	FALSE	FALSE
rs11703403	chr22:31507337-31507338	A	G	0.92487	0.0298687	0.00892642	FALSE	FALSE
rs2288573	chr16:84455960-84455961	G	A	0.924682	0.0299464	0.00892659	FALSE	FALSE
rs10090886	chr8:63832297-63832298	C	T	0.920547	0.0316605	0.00892693	FALSE	FALSE
rs9298069	chr8:63833857-63833858	C	T	0.920547	0.0316605	0.00892693	FALSE	FALSE
rs1165317	chr4:20159194-20159195	T	C	0.922697	0.0307685	0.00892701	FALSE	FALSE
rs2662361	chr5:76982905-76982906	A	C	1.08289	0.0304563	0.00892732	FALSE	FALSE
rs422564	chr5:76983088-76983089	T	C	1.08289	0.0304563	0.00892732	FALSE	FALSE
rs459155	chr5:76983535-76983536	T	A	1.08289	0.0304563	0.00892732	FALSE	FALSE
rs464513	chr5:76983894-76983895	C	T	1.08289	0.0304563	0.00892732	FALSE	FALSE
rs73942042	chr18:8703342-8703343	C	G	1.10401	0.0378428	0.00892745	FALSE	FALSE
rs7831444	chr8:18418380-18418381	T	C	0.923683	0.0303604	0.00892827	FALSE	FALSE
rs10280937	chr7:28182305-28182306	C	T	1.12674	0.0456351	0.00892834	FALSE	FALSE
rs1975746	chr2:165795260-165795261	G	A	0.922966	0.0306575	0.00892841	FALSE	FALSE
rs72862760	chr4:76334508-76334509	C	G	0.908319	0.0367757	0.00892877	FALSE	FALSE
rs72746036	chr5:38750405-38750406	G	A	1.21776	0.0753452	0.00892921	FALSE	FALSE
rs59105104	chr3:10509198-10509199	C	G	1.08565	0.0314283	0.00892931	FALSE	FALSE
rs78095808	chr5:42607397-42607398	T	C	1.45934	0.144559	0.00892995	FALSE	FALSE
rs35290068	chr7:79757432-79757433	G	C	0.916991	0.0331424	0.00893015	FALSE	FALSE
rs2011706	chr21:42416145-42416146	C	T	0.921358	0.0313253	0.00893033	FALSE	FALSE
rs8039418	chr15:73441431-73441432	T	C	0.924225	0.0301376	0.00893095	FALSE	FALSE
rs1716536	chr12:81348754-81348755	G	A	1.09427	0.0344554	0.00893125	FALSE	FALSE
rs9872218	chr3:65100857-65100858	C	T	1.10466	0.0380681	0.00893151	FALSE	FALSE
rs111264874	chr8:21135105-21135106	C	T	0.808156	0.0814639	0.00893158	FALSE	FALSE
rs305069	chr16:85949557-85949558	C	T	1.08043	0.0295855	0.00893179	FALSE	FALSE
rs76749310	chr12:127362604-127362605	A	G	1.15683	0.055719	0.00893211	FALSE	FALSE
rs35651202	chr11:84369930-84369931	A	G	1.37086	0.120644	0.00893233	FALSE	FALSE
rs77529622	chr4:76376839-76376840	G	A	0.908277	0.0367954	0.00893244	FALSE	FALSE
rs4134108	chr7:124078832-124078833	G	A	1.11766	0.042545	0.00893248	FALSE	FALSE
rs78974980	chr3:64258828-64258829	A	G	0.728592	0.121105	0.00893295	FALSE	FALSE
rs2400394	chr12:79688174-79688175	A	G	1.31643	0.105151	0.00893316	FALSE	FALSE
rs73170461	chr8:1279555-1279556	T	C	0.662897	0.157247	0.00893337	FALSE	FALSE
rs17054867	chr4:170204163-170204164	G	C	0.843344	0.0651653	0.0089335	FALSE	FALSE
rs77738358	chr8:101647311-101647312	T	C	1.14529	0.0518863	0.00893364	FALSE	FALSE
rs111467266	chr7:16459629-16459630	A	G	1.43222	0.137394	0.0089339	FALSE	FALSE
rs77175467	chr7:16459566-16459567	T	G	1.43222	0.137394	0.0089339	FALSE	FALSE
rs62331483	chr4:158054334-158054335	T	A	0.896717	0.0416955	0.00893419	FALSE	FALSE
rs185635276	chr5:63737116-63737117	G	C	0.662288	0.1576	0.00893452	FALSE	FALSE
rs6491231	chr13:28417792-28417793	A	C	0.922942	0.0306701	0.00893453	FALSE	FALSE
rs76584524	chr8:1833093-1833094	G	C	0.78453	0.0928157	0.00893462	FALSE	FALSE
rs4869294	chr5:95916237-95916238	C	T	1.25315	0.0863111	0.0089349	FALSE	FALSE
rs8180490	chr5:95914717-95914718	C	A	1.25315	0.0863111	0.0089349	FALSE	FALSE
rs7796417	chr7:28186118-28186119	C	G	1.12655	0.0455773	0.00893505	FALSE	FALSE
rs41435250	chr15:74220083-74220084	T	G	1.35039	0.114895	0.00893556	FALSE	FALSE
rs76511065	chr10:19429083-19429084	T	A	1.1876	0.0657616	0.00893557	FALSE	FALSE
rs11733032	chr4:79560226-79560227	A	G	1.09373	0.0342685	0.00893577	FALSE	FALSE
rs10170188	chr2:206048813-206048814	A	G	1.0938	0.0342935	0.00893596	FALSE	FALSE
rs9952325	chr18:9532096-9532097	G	T	1.13443	0.0482418	0.00893613	FALSE	FALSE
rs113593231	chr10:127761899-127761900	A	G	1.15171	0.0540249	0.00893617	FALSE	FALSE
rs186497716	chr7:76579973-76579974	A	G	1.43708	0.138694	0.00893644	FALSE	FALSE
rs55696635	chr15:58709749-58709750	A	G	0.90356	0.0387888	0.00893645	FALSE	FALSE
rs10005320	chr4:57720233-57720234	T	C	1.15992	0.0567433	0.00893674	FALSE	FALSE
rs77042868	chr2:121001208-121001209	A	T	1.13037	0.0468734	0.00893687	FALSE	FALSE
rs111616840	chr3:65115695-65115696	T	A	1.10464	0.0380644	0.00893705	FALSE	FALSE
rs141630079	chr13:90374106-90374107	G	A	1.43713	0.138708	0.00893725	FALSE	FALSE
rs138966921	chr18:37054272-37054273	G	A	1.31107	0.103597	0.00893753	FALSE	FALSE
rs79465671	chr20:34767977-34767978	G	T	1.21891	0.0757171	0.00893765	FALSE	FALSE
rs6724235	chr2:32754985-32754986	G	A	0.90882	0.0365694	0.00893778	FALSE	FALSE
rs62273221	chr3:103147024-103147025	A	G	1.12044	0.0434985	0.0089378	FALSE	FALSE
rs827949	chr20:46787215-46787216	G	A	0.925926	0.0294377	0.00893884	FALSE	FALSE
rs147433768	chr6:82235257-82235258	A	G	0.727421	0.12173	0.0089389	FALSE	FALSE
rs1145310	chr18:51687413-51687414	G	A	1.08684	0.0318508	0.00893892	FALSE	FALSE
rs6794448	chr3:14346444-14346445	T	C	1.20474	0.0712476	0.00893914	FALSE	FALSE
rs117933588	chr11:23786953-23786954	G	T	0.691729	0.140975	0.00893925	FALSE	FALSE
rs3096697	chr6:32134509-32134510	A	G	1.09808	0.0357887	0.00893929	FALSE	FALSE
rs149098505	chr20:53446666-53446667	A	G	1.29256	0.0981592	0.00893941	FALSE	FALSE
rs10988600	chr9:132896978-132896979	C	T	1.09268	0.0339023	0.00893948	FALSE	FALSE
rs139526397	chr11:5748083-5748084	T	C	1.33129	0.109452	0.00893984	FALSE	FALSE
rs7015752	chr8:115846341-115846342	T	A	0.889219	0.0449108	0.00894049	FALSE	FALSE
rs12952436	chr17:57040732-57040733	G	A	1.08189	0.0301062	0.00894054	FALSE	FALSE
rs62168909	chr2:163761090-163761091	A	G	0.849691	0.0623038	0.00894054	FALSE	FALSE
rs62168910	chr2:163761209-163761210	T	C	0.849691	0.0623038	0.00894054	FALSE	FALSE
rs79797218	chr10:71702176-71702177	A	G	0.760995	0.104474	0.00894066	FALSE	FALSE
rs11822234	chr11:74385145-74385146	T	C	1.08249	0.0303185	0.00894073	FALSE	FALSE
rs2063171	chr11:94717473-94717474	C	A	1.0806	0.029652	0.0089411	FALSE	FALSE
rs6058427	chr20:34754509-34754510	A	G	1.2131	0.073894	0.00894115	FALSE	FALSE
rs12293769	chr11:72375551-72375552	A	G	0.91793	0.032756	0.00894125	FALSE	FALSE
rs29231	chr6:29618524-29618525	T	C	0.904519	0.0383859	0.00894126	FALSE	FALSE
rs9257929	chr6:29618402-29618403	G	T	0.904519	0.0383859	0.00894126	FALSE	FALSE
rs4955473	chr3:134430021-134430022	T	C	0.813536	0.0789374	0.00894135	FALSE	FALSE
rs59746543	chr15:86300048-86300049	C	T	1.14416	0.0515147	0.0089419	FALSE	FALSE
rs537284	chr6:72731120-72731121	T	A	1.09565	0.0349421	0.00894208	FALSE	FALSE
rs77193644	chr3:178063788-178063789	A	C	0.843111	0.0652794	0.00894212	FALSE	FALSE
rs74737999	chr7:7446497-7446498	G	T	0.899114	0.040679	0.00894217	FALSE	FALSE
rs17064460	chr5:174489742-174489743	A	G	0.849963	0.0621829	0.0089422	FALSE	FALSE
rs12950013	chr17:31881885-31881886	T	C	0.925014	0.029816	0.00894233	FALSE	FALSE
rs4795807	chr17:31880740-31880741	T	C	0.925014	0.029816	0.00894233	FALSE	FALSE
rs6505352	chr17:31880879-31880880	G	A	0.925014	0.029816	0.00894233	FALSE	FALSE
rs11118178	chr1:219104225-219104226	T	C	0.900091	0.0402636	0.0089425	FALSE	FALSE
rs814853	chr1:76133259-76133260	A	C	1.08218	0.0302103	0.0089428	FALSE	FALSE
rs12619477	chr2:77935465-77935466	A	G	0.924954	0.0298413	0.00894303	FALSE	FALSE
rs251849	chr5:176487392-176487393	G	A	0.925976	0.0294188	0.00894303	FALSE	FALSE
rs430684	chr5:176482804-176482805	G	A	0.925976	0.0294188	0.00894303	FALSE	FALSE
rs637177	chr5:176484464-176484465	C	T	0.925976	0.0294188	0.00894303	FALSE	FALSE
rs76012785	chr2:177587141-177587142	G	A	1.15908	0.0564715	0.00894311	FALSE	FALSE
rs76362722	chr10:109481853-109481854	G	A	1.17843	0.0628045	0.00894328	FALSE	FALSE
rs2914697	chr5:108768777-108768778	G	A	0.922344	0.0309221	0.00894357	FALSE	FALSE
rs10887141	chr10:124105754-124105755	C	T	0.890561	0.0443362	0.00894363	FALSE	FALSE
rs1447332	chr4:181102845-181102846	G	C	1.25922	0.0881708	0.00894366	FALSE	FALSE
rs59770410	chr14:52993002-52993003	T	C	0.863831	0.0559941	0.00894438	FALSE	FALSE
rs74053515	chr14:52994048-52994049	G	A	0.863831	0.0559941	0.00894438	FALSE	FALSE
rs17500604	chr1:225673473-225673474	G	C	1.19308	0.0675325	0.00894442	FALSE	FALSE
rs10946414	chr6:20873387-20873388	C	T	0.925119	0.0297737	0.00894485	FALSE	FALSE
rs146684136	chr2:202540015-202540016	T	G	1.29451	0.0987435	0.00894501	FALSE	FALSE
rs2662362	chr5:76982893-76982894	G	C	1.08287	0.0304563	0.00894518	FALSE	FALSE
rs516551	chr11:95588625-95588626	T	C	0.922194	0.0309852	0.00894518	FALSE	FALSE
rs113377116	chr5:17496721-17496722	T	C	0.71411	0.128806	0.00894527	FALSE	FALSE
rs74369376	chr17:14993281-14993282	C	T	0.728007	0.121434	0.00894561	FALSE	FALSE
rs139242373	chr6:37777645-37777646	C	G	0.868664	0.0538609	0.00894569	FALSE	FALSE
rs374485	chr5:176482984-176482985	G	A	0.92598	0.0294183	0.00894576	FALSE	FALSE
rs11589971	chr1:97651568-97651569	A	C	1.09786	0.0357149	0.00894577	FALSE	FALSE
rs73191089	chr7:84129948-84129949	C	T	1.15912	0.0564849	0.00894582	FALSE	FALSE
rs77988624	chr17:12252334-12252335	G	A	1.1113	0.0403691	0.00894585	FALSE	FALSE
rs56411817	chr2:219147927-219147928	G	T	1.16102	0.057113	0.00894589	FALSE	FALSE
rs10964219	chr9:19573012-19573013	T	C	0.723734	0.123687	0.00894604	FALSE	FALSE
rs116935481	chr9:93796248-93796249	A	G	1.31997	0.106195	0.00894608	FALSE	FALSE
rs4404509	chr4:172144564-172144565	G	A	1.11595	0.0419654	0.00894619	FALSE	FALSE
rs6836602	chr4:172145056-172145057	A	C	1.11595	0.0419654	0.00894619	FALSE	FALSE
rs6841306	chr4:172144796-172144797	T	C	1.11595	0.0419654	0.00894619	FALSE	FALSE
rs9992006	chr4:172144155-172144156	T	C	1.11595	0.0419654	0.00894619	FALSE	FALSE
rs4720450	chr7:43595399-43595400	T	C	0.924816	0.0298995	0.00894627	FALSE	FALSE
rs10076353	chr5:107025247-107025248	T	A	0.910792	0.0357448	0.00894633	FALSE	FALSE
rs117456672	chr14:66716702-66716703	T	A	0.746994	0.111587	0.00894694	FALSE	FALSE
rs79264795	chr14:66715133-66715134	G	A	0.746994	0.111587	0.00894694	FALSE	FALSE
rs62086116	chr18:9477497-9477498	C	T	1.13554	0.0486234	0.00894717	FALSE	FALSE
rs2763223	chr6:168862573-168862574	C	A	0.925484	0.0296237	0.00894745	FALSE	FALSE
rs12050524	chr15:52094085-52094086	T	C	0.924192	0.0301584	0.00894748	FALSE	FALSE
rs2216506	chr2:45635464-45635465	T	C	1.09715	0.0354666	0.0089475	FALSE	FALSE
rs34395602	chr11:126273242-126273243	T	C	0.913378	0.0346608	0.00894754	FALSE	FALSE
rs9995480	chr4:177063095-177063096	A	G	1.09252	0.0338489	0.00894758	FALSE	FALSE
rs6933859	chr6:95091325-95091326	A	G	1.23755	0.0815358	0.00894797	FALSE	FALSE
rs1691316	chr3:13113400-13113401	T	C	1.08959	0.0328231	0.00894801	FALSE	FALSE
rs10954308	chr7:130898543-130898544	G	A	0.925055	0.0298014	0.0089481	FALSE	FALSE
rs3856237	chr1:241047489-241047490	A	C	0.925208	0.0297382	0.00894822	FALSE	FALSE
rs11770552	chr7:2709470-2709471	T	C	1.12377	0.0446391	0.00894827	FALSE	FALSE
rs118034047	chr18:28183834-28183835	C	T	1.37179	0.12093	0.00894837	FALSE	FALSE
rs183764833	chr19:46990792-46990793	T	C	0.687922	0.143105	0.00894839	FALSE	FALSE
rs117399606	chr14:62120163-62120164	C	A	0.774689	0.0976635	0.00894855	FALSE	FALSE
rs2146399	chr13:49978614-49978615	A	G	0.924833	0.0298935	0.00894891	FALSE	FALSE
rs79399067	chr10:13506545-13506546	G	A	0.717126	0.127201	0.00894912	FALSE	FALSE
rs2795396	chr1:232899488-232899489	A	G	0.86582	0.055118	0.00894914	FALSE	FALSE
rs78054941	chr2:46561908-46561909	G	A	1.37138	0.120819	0.00894936	FALSE	FALSE
rs76541192	chr1:184057992-184057993	T	C	1.28349	0.0954791	0.00894943	FALSE	FALSE
rs4867613	chr5:169994627-169994628	T	C	1.08302	0.0305094	0.00894957	FALSE	FALSE
rs7256561	chr19:12380146-12380147	C	G	0.897308	0.0414529	0.00895008	FALSE	FALSE
rs78075359	chr9:9541523-9541524	C	T	0.810695	0.0802859	0.00895009	FALSE	FALSE
rs4731689	chr7:130009838-130009839	T	C	1.08731	0.0320243	0.00895018	FALSE	FALSE
rs62549605	chr9:11898300-11898301	G	T	0.915565	0.0337474	0.00895035	FALSE	FALSE
rs6503411	chr17:43115262-43115263	G	T	1.09888	0.0360735	0.00895078	FALSE	FALSE
rs12565256	chr1:117688965-117688966	G	T	1.16426	0.0581838	0.00895081	FALSE	FALSE
rs3130347	chr6:32134655-32134656	C	T	1.09807	0.0357895	0.00895103	FALSE	FALSE
rs12150278	chr17:51394384-51394385	G	A	1.09212	0.0337133	0.00895112	FALSE	FALSE
rs76289793	chr10:122525797-122525798	A	G	0.796108	0.0872333	0.00895121	FALSE	FALSE
rs9870	chr12:12046377-12046378	C	T	0.862566	0.0565606	0.00895181	FALSE	FALSE
rs2585810	chr11:28483786-28483787	A	G	1.08506	0.0312319	0.00895245	FALSE	FALSE
rs353489	chr5:176461973-176461974	C	T	0.926134	0.0293574	0.00895257	FALSE	FALSE
rs3925517	chr5:178072333-178072334	C	T	0.923283	0.0305369	0.0089527	FALSE	FALSE
rs141112842	chr3:63817631-63817632	G	A	0.690864	0.141482	0.00895275	FALSE	FALSE
rs1732600	chr2:142978148-142978149	C	T	1.08862	0.0324849	0.00895289	FALSE	FALSE
rs73117025	chr7:54156044-54156045	T	C	0.915729	0.0336802	0.00895316	FALSE	FALSE
rs149507514	chr6:49794901-49794902	T	G	1.25193	0.0859597	0.00895317	FALSE	FALSE
rs814882	chr1:76118104-76118105	C	G	1.08318	0.030569	0.00895343	FALSE	FALSE
rs72874818	chr4:90231897-90231898	G	T	1.16707	0.0591073	0.00895365	FALSE	FALSE
rs1836133	chr16:12978230-12978231	A	T	1.0813	0.0299024	0.00895367	FALSE	FALSE
rs35836103	chr15:72325099-72325100	A	T	0.744072	0.113098	0.00895375	FALSE	FALSE
rs56971729	chr5:67327696-67327697	T	C	1.12602	0.0454092	0.00895458	FALSE	FALSE
rs1962717	chr15:79643865-79643866	G	A	0.897014	0.041581	0.00895464	FALSE	FALSE
rs117221715	chr13:82962648-82962649	A	G	0.850302	0.062042	0.00895488	FALSE	FALSE
rs117112075	chr12:5149137-5149138	T	C	1.35787	0.117039	0.00895493	FALSE	FALSE
rs10259201	chr7:89313752-89313753	A	G	1.10072	0.0367137	0.0089554	FALSE	FALSE
rs35670134	chr8:51808614-51808615	G	A	1.10532	0.0383096	0.0089556	FALSE	FALSE
rs2776246	chr21:30341496-30341497	C	T	0.917331	0.0330128	0.00895564	FALSE	FALSE
rs11729703	chr4:78831141-78831142	C	T	1.12856	0.0462733	0.00895575	FALSE	FALSE
rs62642264	chr8:40977785-40977786	T	C	0.891831	0.0437992	0.00895648	FALSE	FALSE
rs61882538	chr11:46046328-46046329	C	T	0.872941	0.0519905	0.00895681	FALSE	FALSE
6:93161185	chr6:93161184-93161185	T	C	1.09533	0.0348362	0.00895685	FALSE	FALSE
rs2730838	chr6:93160249-93160250	T	C	1.09533	0.0348362	0.00895685	FALSE	FALSE
rs7802911	chr7:121665230-121665231	G	A	1.15287	0.0544262	0.00895685	FALSE	FALSE
rs11212498	chr11:107923065-107923066	A	G	0.876117	0.0506011	0.00895694	FALSE	FALSE
rs1407665	chr6:120416343-120416344	A	G	1.08143	0.0299529	0.00895712	FALSE	FALSE
rs532089103	chr7:113482336-113482337	A	G	0.69363	0.139962	0.00895715	FALSE	FALSE
rs7963991	chr12:13556791-13556792	G	A	1.17411	0.0614114	0.00895715	FALSE	FALSE
rs7648185	chr3:3735834-3735835	A	G	1.09227	0.0337687	0.0089572	FALSE	FALSE
rs78281998	chr1:80440303-80440304	G	A	1.29781	0.0997354	0.00895746	FALSE	FALSE
rs72653996	chr4:73180849-73180850	C	A	1.15713	0.0558375	0.00895747	FALSE	FALSE
rs76017215	chr12:127363196-127363197	C	T	1.15678	0.0557218	0.00895753	FALSE	FALSE
rs7245012	chr18:76650980-76650981	A	T	0.924098	0.030202	0.00895795	FALSE	FALSE
rs10142957	chr14:98534557-98534558	T	C	1.08069	0.0296918	0.00895803	FALSE	FALSE
rs55814619	chr2:202830131-202830132	A	C	1.14798	0.052801	0.00895819	FALSE	FALSE
rs10849817	chr12:121349426-121349427	A	C	0.842619	0.0655177	0.00895821	FALSE	FALSE
rs6455069	chr6:66722968-66722969	C	T	0.884067	0.0471463	0.00895862	FALSE	FALSE
rs6744570	chr2:9424846-9424847	T	C	1.08393	0.0308371	0.00895868	FALSE	FALSE
rs9813812	chr3:127791935-127791936	T	G	0.913441	0.0346401	0.00895894	FALSE	FALSE
rs17045742	chr2:117029941-117029942	A	T	1.42873	0.136511	0.00895911	FALSE	FALSE
rs1847814	chr2:117012241-117012242	T	C	1.42873	0.136511	0.00895911	FALSE	FALSE
rs55705191	chr2:117027185-117027186	A	G	1.42873	0.136511	0.00895911	FALSE	FALSE
rs6755911	chr2:117014964-117014965	T	C	1.42873	0.136511	0.00895911	FALSE	FALSE
rs72961115	chr2:117014101-117014102	A	G	1.42873	0.136511	0.00895911	FALSE	FALSE
rs72961129	chr2:117020313-117020314	G	T	1.42873	0.136511	0.00895911	FALSE	FALSE
rs72961133	chr2:117021298-117021299	G	A	1.42873	0.136511	0.00895911	FALSE	FALSE
rs72963053	chr2:117021428-117021429	G	A	1.42873	0.136511	0.00895911	FALSE	FALSE
rs72963055	chr2:117023405-117023406	G	C	1.42873	0.136511	0.00895911	FALSE	FALSE
rs72963063	chr2:117026438-117026439	T	C	1.42873	0.136511	0.00895911	FALSE	FALSE
rs73950413	chr2:117019682-117019683	T	G	1.42873	0.136511	0.00895911	FALSE	FALSE
rs73950425	chr2:117028223-117028224	C	T	1.42873	0.136511	0.00895911	FALSE	FALSE
rs7950776	chr11:86473107-86473108	G	A	0.908378	0.0367671	0.00895912	FALSE	FALSE
rs56654057	chr4:148506918-148506919	T	C	0.824503	0.0738347	0.00895915	FALSE	FALSE
rs28986306	chr6:29567314-29567315	A	C	1.16038	0.0569114	0.00895951	FALSE	FALSE
rs3025646	chr6:29566841-29566842	C	T	1.16038	0.0569114	0.00895951	FALSE	FALSE
rs76966595	chr21:26527540-26527541	C	T	1.39089	0.126242	0.0089597	FALSE	FALSE
rs62118168	chr2:4497692-4497693	T	G	0.889291	0.0448929	0.00896027	FALSE	FALSE
rs5014756	chr7:81737185-81737186	A	G	1.09667	0.0353091	0.00896085	FALSE	FALSE
rs78427400	chr7:89300100-89300101	A	G	1.10098	0.0368071	0.00896091	FALSE	FALSE
rs9921586	chr16:75245002-75245003	T	G	0.877639	0.0499398	0.00896107	FALSE	FALSE
rs4272820	chr12:58330540-58330541	A	G	1.08196	0.0301394	0.00896128	FALSE	FALSE
rs6434240	chr2:188759802-188759803	T	C	0.91864	0.0324698	0.00896131	FALSE	FALSE
rs74337506	chr19:58507952-58507953	T	G	0.871215	0.052751	0.00896136	FALSE	FALSE
rs80237083	chr19:58507843-58507844	A	G	0.871215	0.052751	0.00896136	FALSE	FALSE
rs116368740	chr3:173845935-173845936	G	T	1.35943	0.11749	0.00896137	FALSE	FALSE
rs57594018	chr3:162263861-162263862	T	C	1.16536	0.0585531	0.00896145	FALSE	FALSE
rs11113122	chr12:107211324-107211325	C	T	1.08056	0.0296462	0.00896149	FALSE	FALSE
rs28377806	chr16:77081159-77081160	C	T	0.907791	0.037016	0.00896184	FALSE	FALSE
rs187669052	chr2:72615008-72615009	G	C	1.43143	0.137238	0.00896191	FALSE	FALSE
rs112305204	chr1:195019562-195019563	C	T	1.29979	0.100325	0.00896206	FALSE	FALSE
rs2446621	chr1:241050217-241050218	T	C	0.924834	0.0298991	0.00896225	FALSE	FALSE
rs6443276	chr3:10008904-10008905	A	C	0.903432	0.0388578	0.00896237	FALSE	FALSE
rs7829558	chr8:51847172-51847173	A	T	1.09124	0.0334095	0.00896251	FALSE	FALSE
rs2815125	chr6:39194532-39194533	T	C	0.880971	0.0484911	0.00896267	FALSE	FALSE
rs55932737	chr2:107542-107543	T	C	1.08355	0.0307025	0.00896289	FALSE	FALSE
rs10842781	chr12:26853700-26853701	A	C	0.892589	0.0434782	0.00896297	FALSE	FALSE
rs59469524	chr1:81646073-81646074	T	C	1.20571	0.0715786	0.00896338	FALSE	FALSE
rs2018233	chr17:78169991-78169992	A	G	1.173	0.0610551	0.00896348	FALSE	FALSE
rs7696151	chr4:19742336-19742337	A	G	1.08959	0.0328325	0.00896384	FALSE	FALSE
rs79285816	chr2:143140717-143140718	G	C	1.16193	0.0574272	0.00896384	FALSE	FALSE
rs12377980	chr9:21435091-21435092	A	G	0.89788	0.0412177	0.00896388	FALSE	FALSE
rs12308521	chr12:1507847-1507848	T	A	0.924128	0.0301925	0.00896455	FALSE	FALSE
rs72811100	chr17:30657188-30657189	T	C	0.888021	0.0454428	0.00896465	FALSE	FALSE
rs16900626	chr5:82883456-82883457	T	A	0.909332	0.0363682	0.00896472	FALSE	FALSE
rs12686028	chr9:112619294-112619295	A	G	0.769655	0.100181	0.00896475	FALSE	FALSE
rs12643182	chr4:142536568-142536569	G	A	0.92463	0.0299846	0.00896483	FALSE	FALSE
rs7668761	chr4:142536360-142536361	C	T	0.92463	0.0299846	0.00896483	FALSE	FALSE
rs710278	chr14:98530096-98530097	A	G	0.839433	0.066974	0.008965	FALSE	FALSE
rs6540999	chr1:11833365-11833366	A	G	0.924034	0.0302315	0.00896526	FALSE	FALSE
rs10511279	chr3:109702932-109702933	G	A	1.1023	0.0372686	0.00896529	FALSE	FALSE
rs2693639	chr3:109703933-109703934	C	T	1.1023	0.0372686	0.00896529	FALSE	FALSE
rs9298969	chr9:36643117-36643118	A	G	1.13938	0.0499285	0.00896537	FALSE	FALSE
rs10225319	chr7:152878449-152878450	G	C	0.916724	0.0332707	0.00896551	FALSE	FALSE
rs72672602	chr1:68890427-68890428	C	T	0.892441	0.0435434	0.00896557	FALSE	FALSE
rs11220480	chr11:126277569-126277570	G	A	0.912454	0.0350576	0.00896632	FALSE	FALSE
rs10950441	chr7:13207342-13207343	G	A	0.916671	0.0332935	0.00896651	FALSE	FALSE
rs71607627	chr4:12440266-12440267	A	C	0.684913	0.144821	0.00896652	FALSE	FALSE
rs149360700	chr11:25604426-25604427	C	T	1.29018	0.097493	0.00896661	FALSE	FALSE
rs142914328	chr3:21427972-21427973	C	T	1.33826	0.111493	0.0089667	FALSE	FALSE
rs184215667	chr21:33811946-33811947	G	T	0.719574	0.12593	0.00896693	FALSE	FALSE
rs11603281	chr11:2230886-2230887	C	T	0.881476	0.0482752	0.00896706	FALSE	FALSE
rs10246208	chr7:89310408-89310409	T	C	1.10062	0.036688	0.00896732	FALSE	FALSE
rs10246411	chr7:89310402-89310403	C	G	1.10062	0.036688	0.00896732	FALSE	FALSE
rs2188824	chr7:89310222-89310223	C	T	1.10062	0.036688	0.00896732	FALSE	FALSE
rs9823789	chr3:73711339-73711340	T	C	0.873679	0.051675	0.00896737	FALSE	FALSE
1:2697713	chr1:2697712-2697713	T	G	0.924788	0.0299206	0.00896755	FALSE	FALSE
rs308725	chr3:4380632-4380633	A	T	1.0885	0.0324486	0.00896782	FALSE	FALSE
rs78881073	chr10:88404725-88404726	A	G	0.892929	0.0433359	0.0089682	FALSE	FALSE
rs186833686	chr3:21350373-21350374	A	G	1.42844	0.136451	0.00896823	FALSE	FALSE
rs59449436	chr1:112242691-112242692	C	T	0.900715	0.0400139	0.00896838	FALSE	FALSE
rs10407554	chr19:34595358-34595359	A	C	0.873244	0.0518665	0.0089684	FALSE	FALSE
rs62049974	chr16:69711887-69711888	G	T	1.11557	0.0418488	0.00896859	FALSE	FALSE
rs144897131	chr6:113773839-113773840	G	A	0.703327	0.134673	0.00896879	FALSE	FALSE
rs12538130	chr7:152874162-152874163	C	G	0.916585	0.0333304	0.0089688	FALSE	FALSE
rs4718860	chr7:62627172-62627173	C	T	0.924244	0.0301463	0.00896906	FALSE	FALSE
rs112835627	chr13:82951233-82951234	G	A	0.851549	0.0614939	0.00896908	FALSE	FALSE
rs116521365	chr6:18374883-18374884	C	G	0.793694	0.0884191	0.00896962	FALSE	FALSE
rs13118169	chr4:66071715-66071716	T	C	1.18491	0.0649273	0.00896983	FALSE	FALSE
rs13134959	chr4:66086235-66086236	A	G	1.18491	0.0649273	0.00896983	FALSE	FALSE
rs1514268	chr4:66083217-66083218	G	A	1.18491	0.0649273	0.00896983	FALSE	FALSE
rs2292574	chr4:66090077-66090078	T	C	1.18491	0.0649273	0.00896983	FALSE	FALSE
rs34334023	chr4:66086303-66086304	A	G	1.18491	0.0649273	0.00896983	FALSE	FALSE
rs36102820	chr4:66084249-66084250	T	G	1.18491	0.0649273	0.00896983	FALSE	FALSE
rs66600905	chr4:66083839-66083840	A	G	1.18491	0.0649273	0.00896983	FALSE	FALSE
rs72638624	chr4:66082378-66082379	G	A	1.18491	0.0649273	0.00896983	FALSE	FALSE
rs72638625	chr4:66082690-66082691	T	C	1.18491	0.0649273	0.00896983	FALSE	FALSE
rs73311379	chr17:43107588-43107589	T	C	1.09886	0.0360763	0.00897017	FALSE	FALSE
rs76255403	chr9:19571773-19571774	T	C	0.723814	0.123688	0.00897018	FALSE	FALSE
rs72782696	chr2:10059479-10059480	T	C	0.876404	0.050486	0.00897105	FALSE	FALSE
rs6060835	chr20:34753193-34753194	A	G	1.2138	0.0741467	0.00897112	FALSE	FALSE
rs62086149	chr18:9491902-9491903	G	A	1.13554	0.0486434	0.00897148	FALSE	FALSE
rs58033442	chr5:50502118-50502119	T	C	0.911283	0.0355519	0.00897168	FALSE	FALSE
rs11183520	chr12:46914617-46914618	A	G	0.663932	0.156738	0.00897188	FALSE	FALSE
rs9290771	chr3:102496541-102496542	T	C	0.912125	0.0351984	0.00897188	FALSE	FALSE
rs11973423	chr7:45354463-45354464	T	G	1.11067	0.040169	0.00897218	FALSE	FALSE
rs1119735	chr16:59807915-59807916	C	T	0.900333	0.0401782	0.00897226	FALSE	FALSE
rs1119736	chr16:59807981-59807982	A	C	0.900333	0.0401782	0.00897226	FALSE	FALSE
rs17019364	chr3:81921728-81921729	C	T	1.26517	0.0900091	0.00897258	FALSE	FALSE
rs76881544	chr3:81922074-81922075	T	C	1.26517	0.0900091	0.00897258	FALSE	FALSE
rs4690659	chr4:177033111-177033112	C	G	0.923345	0.0305204	0.00897267	FALSE	FALSE
rs148759453	chr10:35948105-35948106	T	A	1.15073	0.0537276	0.00897273	FALSE	FALSE
rs12261359	chr10:19924179-19924180	A	C	1.18838	0.0660482	0.00897277	FALSE	FALSE
rs138453123	chr7:100635209-100635210	C	T	1.40794	0.130929	0.00897285	FALSE	FALSE
rs12547829	chr8:126612266-126612267	T	A	0.925322	0.0297024	0.00897362	FALSE	FALSE
rs4907738	chr13:113328167-113328168	T	C	0.921446	0.0313086	0.00897365	FALSE	FALSE
rs76364353	chr4:28591775-28591776	A	G	1.28087	0.0947313	0.00897391	FALSE	FALSE
rs4834995	chr4:144473864-144473865	A	T	0.907513	0.0371396	0.00897396	FALSE	FALSE
rs6601336	chr8:9434465-9434466	G	A	0.913703	0.0345383	0.00897399	FALSE	FALSE
rs72725702	chr1:102064599-102064600	A	C	1.20919	0.0726935	0.00897411	FALSE	FALSE
rs34347867	chr4:178688187-178688188	A	G	0.901937	0.0394987	0.00897457	FALSE	FALSE
rs77862058	chr13:85968527-85968528	T	G	0.692764	0.140476	0.00897474	FALSE	FALSE
rs36790	chr5:109331458-109331459	G	T	0.911054	0.0356495	0.0089748	FALSE	FALSE
rs11053097	chr12:34236178-34236179	T	G	1.1044	0.0380016	0.0089749	FALSE	FALSE
rs17500639	chr1:225673515-225673516	T	A	1.19299	0.0675309	0.0089749	FALSE	FALSE
rs62174648	chr2:173832877-173832878	G	A	0.698509	0.137316	0.00897505	FALSE	FALSE
rs150755230	chr13:78705501-78705502	G	A	0.714545	0.12863	0.00897514	FALSE	FALSE
rs35529950	chr15:95281766-95281767	G	A	0.886418	0.046141	0.00897515	FALSE	FALSE
rs2242102	chr2:234346659-234346660	G	A	1.08065	0.0296853	0.0089756	FALSE	FALSE
rs12888949	chr14:86757729-86757730	A	C	0.924996	0.0298378	0.00897571	FALSE	FALSE
rs116983202	chr16:1974426-1974427	A	G	0.80984	0.0807197	0.00897581	FALSE	FALSE
rs7160789	chr14:56353226-56353227	A	T	1.33144	0.109554	0.00897581	FALSE	FALSE
rs78803633	chr1:249104485-249104486	G	C	0.707405	0.132475	0.0089759	FALSE	FALSE
rs9285172	chr13:49977461-49977462	T	C	0.918486	0.0325412	0.00897623	FALSE	FALSE
rs2571348	chr9:98492299-98492300	A	G	1.09523	0.0348127	0.00897627	FALSE	FALSE
rs116628420	chr4:65287714-65287715	G	A	0.842135	0.0657548	0.00897631	FALSE	FALSE
rs7095358	chr10:127768240-127768241	A	G	1.15111	0.0538563	0.00897678	FALSE	FALSE
rs10100403	chr8:140722882-140722883	A	T	0.754679	0.10772	0.00897728	FALSE	FALSE
rs1455574	chr8:63837509-63837510	A	G	0.920246	0.0318092	0.00897736	FALSE	FALSE
rs148205099	chr3:44515942-44515943	C	T	0.727456	0.12178	0.00897749	FALSE	FALSE
rs13157368	chr5:114364423-114364424	G	A	1.27176	0.0920047	0.00897785	FALSE	FALSE
rs10054650	chr5:99847182-99847183	C	G	0.911231	0.035577	0.0089779	FALSE	FALSE
rs1563627	chr5:99849701-99849702	C	T	0.911231	0.035577	0.0089779	FALSE	FALSE
rs17337189	chr9:82680130-82680131	C	T	0.842913	0.0654032	0.00897795	FALSE	FALSE
rs72761101	chr16:5601761-5601762	C	T	1.45092	0.142446	0.00897821	FALSE	FALSE
rs67763343	chr3:127803162-127803163	T	C	0.913465	0.0346404	0.00897924	FALSE	FALSE
rs4098728	chr20:6221205-6221206	A	G	0.894453	0.0426904	0.00897927	FALSE	FALSE
rs7633551	chr3:128856627-128856628	A	G	1.28993	0.0974373	0.00897947	FALSE	FALSE
rs72739106	chr1:199953013-199953014	A	G	1.15108	0.0538519	0.00898012	FALSE	FALSE
rs114830986	chr14:27619600-27619601	G	C	0.781336	0.0944388	0.00898023	FALSE	FALSE
rs55892114	chr14:63685188-63685189	G	T	0.866662	0.0547716	0.00898058	FALSE	FALSE
rs60973588	chr11:33297883-33297884	C	A	0.799005	0.0858809	0.00898083	FALSE	FALSE
rs2446804	chr15:61993091-61993092	C	T	0.883908	0.0472301	0.00898092	FALSE	FALSE
rs72775207	chr2:9436313-9436314	G	C	1.09129	0.0334368	0.00898122	FALSE	FALSE
rs7561616	chr2:99907231-99907232	A	G	1.081	0.0298098	0.00898131	FALSE	FALSE
rs137985394	chr2:98251474-98251475	C	T	1.27431	0.0927766	0.00898149	FALSE	FALSE
rs12626115	chr20:8885142-8885143	T	C	0.898241	0.0410743	0.00898157	FALSE	FALSE
rs77192711	chr18:60132423-60132424	T	C	0.780544	0.0948289	0.00898173	FALSE	FALSE
rs10849246	chr12:5508550-5508551	G	A	1.0923	0.0337909	0.00898213	FALSE	FALSE
rs10459647	chr15:73035240-73035241	T	C	0.921497	0.0312912	0.00898235	FALSE	FALSE
rs66616874	chr1:203868032-203868033	T	C	0.88957	0.0447874	0.00898245	FALSE	FALSE
rs4461124	chr17:31877615-31877616	T	C	0.925056	0.0298161	0.00898295	FALSE	FALSE
rs2662363	chr5:76982548-76982549	C	T	1.08283	0.0304566	0.00898302	FALSE	FALSE
rs2662364	chr5:76982540-76982541	C	T	1.08283	0.0304566	0.00898302	FALSE	FALSE
rs622091	chr6:138207041-138207042	C	T	0.920514	0.0317002	0.00898304	FALSE	FALSE
rs130334	chr22:43066530-43066531	G	A	1.08043	0.0296089	0.00898328	FALSE	FALSE
rs4930605	chr11:68511744-68511745	T	C	1.08359	0.0307277	0.00898335	FALSE	FALSE
rs9844576	chr3:39208383-39208384	T	C	1.37609	0.122192	0.00898363	FALSE	FALSE
rs10004055	chr4:133058206-133058207	G	T	1.08518	0.0312877	0.00898392	FALSE	FALSE
rs1317365	chr3:160278477-160278478	C	T	1.08124	0.0298946	0.00898411	FALSE	FALSE
rs8062941	chr16:69578481-69578482	A	G	1.11581	0.0419429	0.00898434	FALSE	FALSE
rs2046816	chr12:91870944-91870945	C	T	1.08307	0.0305423	0.00898465	FALSE	FALSE
rs74839880	chr3:132799237-132799238	A	G	0.732605	0.119094	0.00898465	FALSE	FALSE
rs76011091	chr3:132798551-132798552	A	G	0.732605	0.119094	0.00898465	FALSE	FALSE
rs80251230	chr3:132798776-132798777	G	A	0.732605	0.119094	0.00898465	FALSE	FALSE
rs16905814	chr9:120320384-120320385	G	A	0.73503	0.117829	0.00898494	FALSE	FALSE
rs2438534	chr19:12376996-12376997	T	C	0.897358	0.0414529	0.00898526	FALSE	FALSE
rs113174978	chr7:54192890-54192891	C	T	0.769738	0.10017	0.00898533	FALSE	FALSE
rs13425594	chr2:149009832-149009833	G	A	0.921697	0.0312097	0.0089857	FALSE	FALSE
rs141724599	chr14:65752470-65752471	A	G	0.699397	0.136852	0.0089859	FALSE	FALSE
rs7712460	chr5:164500657-164500658	G	A	1.08369	0.0307623	0.00898635	FALSE	FALSE
rs57343296	chr13:71729380-71729381	T	A	0.837789	0.0677458	0.00898698	FALSE	FALSE
rs74636799	chr5:110886003-110886004	T	C	0.731533	0.119658	0.00898711	FALSE	FALSE
rs4460815	chr11:68479971-68479972	G	A	1.08344	0.030676	0.00898764	FALSE	FALSE
rs112425776	chr12:127361767-127361768	A	G	1.15669	0.0557183	0.00898765	FALSE	FALSE
rs80340524	chr12:127362157-127362158	C	T	1.15669	0.0557183	0.00898765	FALSE	FALSE
rs12995683	chr2:170513199-170513200	A	G	0.923875	0.0303075	0.00898769	FALSE	FALSE
rs74490663	chr3:192526704-192526705	G	A	1.28144	0.0949216	0.0089877	FALSE	FALSE
rs4932691	chr17:57094616-57094617	T	C	1.0824	0.0303081	0.00898779	FALSE	FALSE
rs78380255	chr15:80595831-80595832	A	G	0.857178	0.0589901	0.0089892	FALSE	FALSE
rs11714256	chr3:127804367-127804368	A	G	0.91348	0.0346393	0.00898935	FALSE	FALSE
rs13063604	chr3:127804729-127804730	A	G	0.91348	0.0346393	0.00898935	FALSE	FALSE
rs13098837	chr3:88559057-88559058	C	A	1.14965	0.053381	0.00898943	FALSE	FALSE
rs3127582	chr6:160718643-160718644	A	G	1.11447	0.0414846	0.00898957	FALSE	FALSE
rs142970044	chr7:138044116-138044117	G	A	0.801826	0.084543	0.00898964	FALSE	FALSE
rs79506403	chr12:92447614-92447615	T	C	1.43254	0.137591	0.00898968	FALSE	FALSE
rs234854	chr11:2850969-2850970	G	A	0.914935	0.0340303	0.00898974	FALSE	FALSE
rs2417390	chr9:105515731-105515732	C	T	0.923937	0.0302827	0.00899012	FALSE	FALSE
rs41421744	chr9:130616098-130616099	A	G	0.757965	0.106077	0.00899014	FALSE	FALSE
rs79649571	chr7:108734095-108734096	A	G	0.875578	0.0508609	0.00899016	FALSE	FALSE
rs80142741	chr20:62781135-62781136	A	G	0.805036	0.0830146	0.00899068	FALSE	FALSE
rs35407363	chr2:12780966-12780967	A	G	0.920751	0.0316053	0.00899081	FALSE	FALSE
13:39516702	chr13:39516701-39516702	G	T	0.916875	0.0332205	0.00899161	FALSE	FALSE
rs13101244	chr4:139907426-139907427	T	G	0.899319	0.0406214	0.00899171	FALSE	FALSE
rs72668252	chr1:55011536-55011537	T	C	1.16366	0.0580209	0.00899175	FALSE	FALSE
rs117454242	chr9:31090030-31090031	C	G	0.700277	0.136382	0.00899178	FALSE	FALSE
rs137982592	chr7:75752576-75752577	A	G	1.33973	0.111954	0.00899182	FALSE	FALSE
rs12359487	chr10:19831531-19831532	G	T	1.17269	0.0609794	0.00899221	FALSE	FALSE
rs1312610	chr14:25635513-25635514	G	A	1.19928	0.0695622	0.0089924	FALSE	FALSE
rs116470489	chr5:20154000-20154001	C	G	1.30646	0.10233	0.00899244	FALSE	FALSE
rs61819869	chr1:199960798-199960799	T	C	1.14901	0.0531715	0.0089926	FALSE	FALSE
rs13269868	chr8:18486252-18486253	C	T	1.09047	0.0331539	0.00899273	FALSE	FALSE
rs7695394	chr4:144433098-144433099	T	C	0.907417	0.0371903	0.0089928	FALSE	FALSE
rs2821479	chr9:9669290-9669291	T	C	1.08075	0.0297255	0.00899289	FALSE	FALSE
20:23678551	chr20:23678550-23678551	C	G	1.2235	0.077219	0.00899353	FALSE	FALSE
rs10215659	chr7:89303301-89303302	G	T	1.1006	0.0366936	0.0089936	FALSE	FALSE
rs77381299	chr6:85303439-85303440	A	G	1.29448	0.0988068	0.00899451	FALSE	FALSE
rs1523396	chr7:91400386-91400387	C	G	0.871957	0.0524509	0.00899466	FALSE	FALSE
rs6031955	chr20:43681562-43681563	C	T	1.08123	0.0298978	0.00899466	FALSE	FALSE
rs7995863	chr13:39452799-39452800	T	C	0.907342	0.0372232	0.00899498	FALSE	FALSE
rs9540010	chr13:64816907-64816908	A	G	1.08276	0.0304401	0.00899576	FALSE	FALSE
rs13000666	chr2:29715387-29715388	C	A	0.914284	0.034306	0.00899589	FALSE	FALSE
rs56366139	chr20:16344770-16344771	T	C	1.36471	0.119035	0.00899593	FALSE	FALSE
rs11078900	chr17:37614640-37614641	C	T	1.09062	0.0332065	0.00899603	FALSE	FALSE
rs139341307	chr14:62508547-62508548	T	C	1.34832	0.114409	0.00899644	FALSE	FALSE
rs77253625	chr4:31227257-31227258	T	G	0.867372	0.0544707	0.00899653	FALSE	FALSE
rs10901441	chr10:127491905-127491906	T	C	0.925163	0.029778	0.00899688	FALSE	FALSE
rs6993752	chr8:51551384-51551385	G	A	1.11232	0.0407513	0.00899688	FALSE	FALSE
rs117264958	chr21:36327506-36327507	T	C	1.34903	0.114611	0.00899705	FALSE	FALSE
rs10248755	chr7:13237389-13237390	A	G	0.917384	0.0330106	0.00899709	FALSE	FALSE
rs62142337	chr2:58927936-58927937	G	A	0.739753	0.115398	0.00899712	FALSE	FALSE
rs6922584	chr6:14594278-14594279	C	T	0.904631	0.0383699	0.00899717	FALSE	FALSE
rs17096350	chr14:30653800-30653801	G	C	1.38693	0.125221	0.00899772	FALSE	FALSE
rs7695799	chr4:82936829-82936830	C	G	0.918515	0.0325393	0.00899784	FALSE	FALSE
rs181742456	chr20:45642776-45642777	G	T	0.731412	0.119741	0.00899802	FALSE	FALSE
rs115756067	chr4:47083090-47083091	T	C	1.30073	0.100655	0.00899803	FALSE	FALSE
rs58279426	chr5:176448138-176448139	C	T	0.926202	0.0293487	0.00899807	FALSE	FALSE
rs191614195	chr7:15743658-15743659	C	T	1.43749	0.138928	0.00899834	FALSE	FALSE
rs11166421	chr1:100727405-100727406	C	T	0.894614	0.0426332	0.00899848	FALSE	FALSE
rs3846385	chr4:19629308-19629309	G	A	1.09161	0.0335574	0.008999	FALSE	FALSE
rs118096493	chr9:115556875-115556876	C	T	1.43807	0.139084	0.00899904	FALSE	FALSE
rs192777301	chr3:179041568-179041569	A	G	1.41856	0.133856	0.0089992	FALSE	FALSE
rs77382070	chr3:3032898-3032899	G	A	0.891088	0.0441457	0.00899933	FALSE	FALSE
rs227771	chr2:71856681-71856682	A	G	1.07971	0.0293596	0.00899962	FALSE	FALSE
rs73237094	chr4:47549693-47549694	A	G	1.10328	0.0376273	0.00899962	FALSE	FALSE
rs73237095	chr4:47550445-47550446	T	C	1.10328	0.0376273	0.00899962	FALSE	FALSE
rs12536177	chr7:41018827-41018828	T	C	0.921212	0.0314177	0.00899985	FALSE	FALSE
rs12188543	chr5:178073528-178073529	C	T	0.923332	0.0305379	0.00899992	FALSE	FALSE
rs10055459	chr5:108542650-108542651	T	C	1.16918	0.0598401	0.00899993	FALSE	FALSE
11:11535700	chr11:11535699-11535700	T	A	1.08078	0.0297401	0.00900022	FALSE	FALSE
rs12210132	chr6:148787136-148787137	G	T	0.887006	0.0459042	0.00900027	FALSE	FALSE
rs34441733	chr8:87636660-87636661	C	A	0.855873	0.059583	0.00900029	FALSE	FALSE
rs76236631	chr8:139888025-139888026	A	G	1.41898	0.133972	0.0090007	FALSE	FALSE
rs62008870	chr15:80558540-80558541	T	G	0.874452	0.0513616	0.00900081	FALSE	FALSE
rs1575554	chr9:79028512-79028513	T	C	1.18971	0.066505	0.00900195	FALSE	FALSE
rs78924221	chr2:207701971-207701972	C	T	1.27942	0.0943368	0.00900196	FALSE	FALSE
rs62234778	chr3:16017221-16017222	C	G	0.878537	0.0495787	0.00900261	FALSE	FALSE
rs353486	chr5:176460653-176460654	A	G	0.926186	0.0293575	0.00900313	FALSE	FALSE
rs7841368	chr8:122235022-122235023	G	A	1.14882	0.0531175	0.0090033	FALSE	FALSE
rs60232560	chr18:40091458-40091459	A	G	0.909121	0.0364779	0.00900402	FALSE	FALSE
rs56202300	chr5:54060527-54060528	A	G	1.08858	0.0324964	0.00900442	FALSE	FALSE
rs75162591	chr14:29500932-29500933	C	T	0.67553	0.150182	0.00900443	FALSE	FALSE
rs10958165	chr8:51802348-51802349	G	A	1.10533	0.0383429	0.0090046	FALSE	FALSE
rs35521935	chr8:51800754-51800755	A	C	1.10533	0.0383429	0.0090046	FALSE	FALSE
rs10954230	chr7:129022101-129022102	G	A	1.08441	0.0310272	0.00900515	FALSE	FALSE
rs72714112	chr1:171130538-171130539	C	G	0.886618	0.0460749	0.00900516	FALSE	FALSE
rs8046254	chr16:11554736-11554737	C	T	1.09749	0.0356162	0.00900536	FALSE	FALSE
rs9925849	chr16:11554642-11554643	T	C	1.09749	0.0356162	0.00900536	FALSE	FALSE
rs11938127	chr4:97895649-97895650	A	G	0.819373	0.0762739	0.0090056	FALSE	FALSE
rs2218672	chr1:105060690-105060691	A	C	0.887948	0.0455015	0.00900578	FALSE	FALSE
rs76565683	chr1:105061520-105061521	T	C	0.887948	0.0455015	0.00900578	FALSE	FALSE
rs12043389	chr1:46075637-46075638	T	C	0.767429	0.101351	0.00900626	FALSE	FALSE
rs9931894	chr16:7716176-7716177	A	G	0.885002	0.0467746	0.00900679	FALSE	FALSE
rs73008448	chr2:170598278-170598279	A	G	0.879778	0.0490414	0.00900692	FALSE	FALSE
rs56297692	chr4:15934250-15934251	T	G	1.15421	0.0549097	0.00900693	FALSE	FALSE
rs74914986	chr6:37775725-37775726	A	C	0.869145	0.0536968	0.00900693	FALSE	FALSE
rs4457034	chr5:65817180-65817181	C	T	1.08807	0.0323172	0.00900707	FALSE	FALSE
rs10919124	chr1:169253470-169253471	T	C	1.08211	0.0302132	0.00900719	FALSE	FALSE
rs7422577	chr2:125095834-125095835	T	G	0.892964	0.0433457	0.00900754	FALSE	FALSE
rs10984029	chr9:121227710-121227711	T	C	1.08164	0.0300472	0.00900757	FALSE	FALSE
rs2963014	chr5:108768373-108768374	C	G	0.922388	0.0309331	0.00900798	FALSE	FALSE
rs7080604	chr10:127764956-127764957	A	G	1.15097	0.0538355	0.00900807	FALSE	FALSE
rs80086785	chr6:34038707-34038708	G	C	1.16102	0.0571633	0.00900813	FALSE	FALSE
rs17108463	chr1:82969277-82969278	A	G	1.22836	0.0787535	0.00900883	FALSE	FALSE
rs17108474	chr1:82970186-82970187	A	G	1.22836	0.0787535	0.00900883	FALSE	FALSE
rs1916451	chr10:65649001-65649002	T	C	0.90998	0.0361192	0.00900919	FALSE	FALSE
rs10043829	chr5:82783907-82783908	A	G	1.08318	0.0305927	0.00900921	FALSE	FALSE
rs72758150	chr15:95451086-95451087	A	C	0.872376	0.0522781	0.00900925	FALSE	FALSE
rs62015934	chr16:6768322-6768323	G	A	0.849464	0.0624687	0.00900937	FALSE	FALSE
rs12083487	chr1:241047701-241047702	C	T	0.925241	0.0297511	0.00900946	FALSE	FALSE
rs10849105	chr12:4719674-4719675	A	G	0.886057	0.0463202	0.00900964	FALSE	FALSE
rs79104503	chr2:156657527-156657528	T	C	1.30527	0.102006	0.00900972	FALSE	FALSE
rs144539122	chr15:57374127-57374128	T	C	0.700667	0.136204	0.00900979	FALSE	FALSE
rs12410589	chr1:42861845-42861846	G	A	1.10584	0.0385229	0.00901031	FALSE	FALSE
rs17369712	chr1:42862408-42862409	A	G	1.10584	0.0385229	0.00901031	FALSE	FALSE
rs17378233	chr1:42861081-42861082	A	C	1.10584	0.0385229	0.00901031	FALSE	FALSE
rs17378275	chr1:42863090-42863091	T	C	1.10584	0.0385229	0.00901031	FALSE	FALSE
rs549695	chr11:95617787-95617788	C	T	0.922782	0.0307705	0.00901042	FALSE	FALSE
rs72858516	chr1:10705859-10705860	A	G	0.807947	0.0816566	0.00901044	FALSE	FALSE
rs78346081	chr1:23267475-23267476	G	A	1.22834	0.0787482	0.00901048	FALSE	FALSE
rs7975250	chr12:114362805-114362806	A	G	0.924923	0.0298831	0.0090107	FALSE	FALSE
rs41484647	chr2:214251272-214251273	A	G	1.34138	0.112458	0.00901074	FALSE	FALSE
rs12594779	chr15:73789283-73789284	A	T	0.814597	0.0785184	0.00901081	FALSE	FALSE
rs149648026	chr6:169609114-169609115	C	T	0.702013	0.135471	0.00901088	FALSE	FALSE
rs138562932	chr1:46211450-46211451	T	C	0.749466	0.110427	0.0090111	FALSE	FALSE
rs3765105	chr11:72414188-72414189	A	G	1.08104	0.0298371	0.00901113	FALSE	FALSE
rs12894375	chr14:41108958-41108959	T	C	0.894786	0.0425677	0.00901132	FALSE	FALSE
rs111736127	chr1:16169733-16169734	G	A	0.883812	0.0472931	0.00901196	FALSE	FALSE
rs58998288	chr1:16169120-16169121	C	T	0.883812	0.0472931	0.00901196	FALSE	FALSE
rs141715934	chr4:5943050-5943051	A	G	1.32372	0.107385	0.00901198	FALSE	FALSE
rs11134637	chr5:169995881-169995882	A	G	1.08295	0.030513	0.00901223	FALSE	FALSE
rs4589800	chr2:56200398-56200399	T	G	1.08159	0.0300322	0.00901261	FALSE	FALSE
rs2201592	chr1:232917922-232917923	G	A	0.852665	0.0610318	0.00901265	FALSE	FALSE
rs147854453	chr2:183071138-183071139	C	T	0.828807	0.0718985	0.00901267	FALSE	FALSE
rs78079045	chr20:60668059-60668060	C	A	1.21012	0.0730287	0.00901323	FALSE	FALSE
rs13265913	chr8:51815980-51815981	C	G	1.10512	0.0382732	0.00901351	FALSE	FALSE
rs75982196	chr11:36067883-36067884	A	C	0.727221	0.121969	0.00901373	FALSE	FALSE
rs111689894	chr7:6322851-6322852	G	A	0.785538	0.0924312	0.00901407	FALSE	FALSE
rs78839951	chr14:26538083-26538084	T	A	1.34709	0.114088	0.00901415	FALSE	FALSE
rs8050160	chr16:80093958-80093959	A	C	1.09314	0.0341021	0.00901417	FALSE	FALSE
rs141051181	chr1:5272905-5272906	A	C	0.693385	0.140214	0.00901458	FALSE	FALSE
rs183316508	chr1:5275828-5275829	C	G	0.693385	0.140214	0.00901458	FALSE	FALSE
rs7298147	chr12:71016339-71016340	T	C	1.1644	0.0582833	0.00901491	FALSE	FALSE
rs115161439	chr3:63938766-63938767	T	C	0.691075	0.141493	0.00901518	FALSE	FALSE
rs3765041	chr11:64127229-64127230	T	G	1.0914	0.0334915	0.00901556	FALSE	FALSE
rs78716795	chr2:193503513-193503514	G	A	0.865377	0.0553676	0.00901561	FALSE	FALSE
rs56271862	chr7:30494307-30494308	A	G	0.831945	0.0704543	0.00901562	FALSE	FALSE
rs4634091	chr3:152586593-152586594	C	T	0.84831	0.0629957	0.00901654	FALSE	FALSE
rs117614684	chr16:87202855-87202856	T	C	1.21689	0.0751699	0.0090166	FALSE	FALSE
rs6469573	chr8:116168445-116168446	T	C	1.17654	0.0622556	0.00901685	FALSE	FALSE
rs7741303	chr6:3033371-3033372	A	G	1.0823	0.0302867	0.00901711	FALSE	FALSE
rs9556521	chr13:96691115-96691116	A	G	0.92503	0.0298419	0.00901746	FALSE	FALSE
rs6410	chr8:143961004-143961005	T	C	0.925665	0.029579	0.00901747	FALSE	FALSE
rs12239615	chr1:77035328-77035329	A	G	0.894759	0.0425833	0.00901757	FALSE	FALSE
rs4936831	chr11:123442083-123442084	A	C	1.17713	0.0624489	0.00901797	FALSE	FALSE
rs2369581	chr10:30426001-30426002	T	C	0.842522	0.065619	0.00901801	FALSE	FALSE
rs74096364	chr1:82972445-82972446	G	A	1.22833	0.0787526	0.00901804	FALSE	FALSE
rs11552148	chr16:48385956-48385957	C	T	0.895358	0.0423273	0.00901806	FALSE	FALSE
rs62470431	chr7:96406527-96406528	A	G	1.13898	0.0498325	0.00901809	FALSE	FALSE
rs58765466	chr12:76286105-76286106	G	A	0.837828	0.0677585	0.00901811	FALSE	FALSE
rs1845836	chr12:87959498-87959499	T	C	0.924461	0.0300782	0.00901849	FALSE	FALSE
rs6124606	chr20:42555669-42555670	A	T	0.885561	0.0465407	0.00901849	FALSE	FALSE
rs35391204	chr15:52032294-52032295	G	A	0.924098	0.0302284	0.00901872	FALSE	FALSE
rs446139	chr2:77538473-77538474	T	G	1.18225	0.0641134	0.00901884	FALSE	FALSE
rs1233776	chr20:15504072-15504073	G	C	1.10399	0.0378846	0.00901938	FALSE	FALSE
rs164814	chr5:77040094-77040095	G	A	1.0829	0.0304985	0.00901941	FALSE	FALSE
rs9360331	chr6:69030500-69030501	A	T	1.08844	0.0324531	0.00901954	FALSE	FALSE
rs264823	chr8:78373339-78373340	C	A	1.13654	0.0490138	0.00902011	FALSE	FALSE
rs13102670	chr4:33850101-33850102	A	G	0.865616	0.0552655	0.00902024	FALSE	FALSE
rs1182175	chr7:2875025-2875026	G	A	0.92461	0.0300172	0.00902045	FALSE	FALSE
rs12944274	chr17:57041292-57041293	C	G	1.08204	0.0301949	0.00902052	FALSE	FALSE
rs147176529	chr14:25696601-25696602	A	G	0.769827	0.100177	0.00902057	FALSE	FALSE
rs11599580	chr10:126717713-126717714	T	C	1.32946	0.109055	0.00902139	FALSE	FALSE
rs147196164	chr12:69073555-69073556	G	T	0.69748	0.137974	0.00902171	FALSE	FALSE
rs7469693	chr9:12387931-12387932	G	A	0.909974	0.0361285	0.00902177	FALSE	FALSE
rs6675295	chr1:82971950-82971951	C	T	1.22831	0.0787522	0.00902178	FALSE	FALSE
rs74096361	chr1:82970779-82970780	A	G	1.22831	0.0787522	0.00902178	FALSE	FALSE
rs74096362	chr1:82972182-82972183	G	A	1.22831	0.0787522	0.00902178	FALSE	FALSE
rs74096363	chr1:82972410-82972411	T	A	1.22831	0.0787522	0.00902178	FALSE	FALSE
rs4246764	chr5:66876930-66876931	A	G	0.923393	0.0305227	0.00902259	FALSE	FALSE
rs76674405	chr21:20893818-20893819	C	G	0.663433	0.157142	0.00902286	FALSE	FALSE
rs10096764	chr8:5179352-5179353	T	C	1.09061	0.0332188	0.00902299	FALSE	FALSE
rs66553158	chr4:178652081-178652082	G	A	0.721493	0.125014	0.00902307	FALSE	FALSE
rs1394710	chr14:86764364-86764365	C	T	0.925072	0.0298273	0.00902349	FALSE	FALSE
rs7307396	chr12:114487628-114487629	C	T	1.08478	0.0311668	0.00902361	FALSE	FALSE
rs11746069	chr5:74008762-74008763	C	A	1.13214	0.0475309	0.00902374	FALSE	FALSE
rs1542953	chr18:75591079-75591080	T	C	1.08658	0.0317995	0.00902395	FALSE	FALSE
rs1490180	chr10:106586240-106586241	G	A	1.12111	0.0437801	0.00902408	FALSE	FALSE
rs145687366	chr10:73882939-73882940	T	A	0.808776	0.0812801	0.00902433	FALSE	FALSE
rs12513264	chr4:111684361-111684362	T	C	1.14013	0.0502244	0.00902434	FALSE	FALSE
rs1495988	chr1:232933801-232933802	T	C	0.851952	0.0613633	0.0090253	FALSE	FALSE
rs61995289	chr14:102319675-102319676	A	G	1.20359	0.0709704	0.00902552	FALSE	FALSE
rs10800424	chr1:169257423-169257424	T	C	1.08209	0.0302138	0.00902589	FALSE	FALSE
rs8076665	chr17:66748997-66748998	A	G	1.08484	0.0311866	0.00902601	FALSE	FALSE
rs898830	chr8:14287091-14287092	C	A	0.845971	0.0640622	0.00902604	FALSE	FALSE
rs16870505	chr5:2813508-2813509	T	G	1.12495	0.0450916	0.00902619	FALSE	FALSE
rs16943677	chr12:114514230-114514231	G	A	1.31099	0.103706	0.00902622	FALSE	FALSE
rs7847231	chr9:118209070-118209071	C	A	0.922526	0.0308841	0.00902644	FALSE	FALSE
rs949184	chr18:47648319-47648320	T	A	0.892141	0.0437111	0.00902666	FALSE	FALSE
rs7606358	chr2:170300240-170300241	T	C	0.86688	0.054712	0.00902688	FALSE	FALSE
rs6056128	chr20:8782900-8782901	G	C	1.26648	0.0904793	0.00902701	FALSE	FALSE
rs55892702	chr22:45546861-45546862	A	T	0.75301	0.108646	0.00902756	FALSE	FALSE
rs7139823	chr13:111151626-111151627	A	G	1.14639	0.052323	0.00902772	FALSE	FALSE
rs10774248	chr12:4726840-4726841	T	C	0.886077	0.0463238	0.0090278	FALSE	FALSE
rs60745528	chr16:48414920-48414921	C	G	0.895318	0.0423502	0.0090278	FALSE	FALSE
rs12761082	chr10:97691888-97691889	G	A	1.11762	0.042589	0.00902793	FALSE	FALSE
rs111946214	chr6:25840736-25840737	A	G	1.35264	0.115687	0.00902804	FALSE	FALSE
rs11070868	chr15:52057873-52057874	T	C	0.924433	0.0300939	0.00902809	FALSE	FALSE
rs10835327	chr11:28445686-28445687	A	C	1.08076	0.0297437	0.00902811	FALSE	FALSE
rs10835328	chr11:28445709-28445710	T	C	1.08076	0.0297437	0.00902811	FALSE	FALSE
rs11030329	chr11:28447175-28447176	A	G	1.08076	0.0297437	0.00902811	FALSE	FALSE
rs7931948	chr11:28446289-28446290	C	T	1.08076	0.0297437	0.00902811	FALSE	FALSE
rs7932458	chr11:28446721-28446722	A	G	1.08076	0.0297437	0.00902811	FALSE	FALSE
rs10153277	chr17:33464253-33464254	A	C	0.769631	0.100285	0.00902823	FALSE	FALSE
rs12534387	chr7:122936326-122936327	G	A	1.0852	0.0313163	0.00902858	FALSE	FALSE
rs11953229	chr5:146041215-146041216	C	T	1.12139	0.0438811	0.00902879	FALSE	FALSE
rs4082259	chr8:67198843-67198844	A	G	0.916262	0.0334949	0.0090293	FALSE	FALSE
rs113153445	chr2:8848406-8848407	A	G	1.11447	0.0415088	0.00902937	FALSE	FALSE
rs1960054	chr18:53599789-53599790	T	C	1.11006	0.0399924	0.00902938	FALSE	FALSE
rs56856730	chr17:64968869-64968870	T	C	1.13982	0.0501254	0.00902946	FALSE	FALSE
rs1043650	chr14:24435563-24435564	T	C	1.44849	0.141913	0.00902954	FALSE	FALSE
rs727977	chr3:57495097-57495098	C	G	1.10313	0.0375926	0.0090299	FALSE	FALSE
rs73391883	chr10:109481249-109481250	A	G	1.17803	0.0627544	0.00902992	FALSE	FALSE
rs7041702	chr9:33053429-33053430	G	A	1.09235	0.033833	0.00902997	FALSE	FALSE
rs146622998	chr4:82354416-82354417	G	A	0.671625	0.152459	0.00903026	FALSE	FALSE
rs10868006	chr9:86039674-86039675	G	A	1.10601	0.0385903	0.00903057	FALSE	FALSE
rs4259937	chr13:54552405-54552406	G	A	0.918009	0.032766	0.00903107	FALSE	FALSE
rs10020340	chr4:167824349-167824350	A	G	0.880083	0.0489259	0.00903119	FALSE	FALSE
rs7806661	chr7:70091161-70091162	T	G	1.08576	0.0315138	0.0090315	FALSE	FALSE
rs4889091	chr16:80103797-80103798	C	T	1.09195	0.0336925	0.00903166	FALSE	FALSE
rs3125050	chr6:160740835-160740836	C	A	1.11482	0.0416323	0.00903192	FALSE	FALSE
rs435193	chr1:241050190-241050191	A	G	0.92491	0.0298979	0.00903209	FALSE	FALSE
rs72704507	chr4:176808452-176808453	A	G	0.88642	0.0461788	0.00903238	FALSE	FALSE
rs62015498	chr15:73597869-73597870	C	G	0.921813	0.031183	0.00903251	FALSE	FALSE
rs139029926	chr9:4594849-4594850	A	G	0.73947	0.115604	0.00903259	FALSE	FALSE
rs139724516	chr6:130228493-130228494	G	C	1.31321	0.104364	0.00903288	FALSE	FALSE
rs1388215	chr5:124816622-124816623	T	C	0.922599	0.0308568	0.00903318	FALSE	FALSE
rs73164861	chr12:131447162-131447163	C	T	1.19689	0.0688398	0.0090334	FALSE	FALSE
rs1114714	chr4:142502865-142502866	A	G	0.924689	0.0299902	0.00903391	FALSE	FALSE
rs58708176	chr10:114670410-114670411	G	A	1.08753	0.0321408	0.0090341	FALSE	FALSE
rs34702306	chr7:14761371-14761372	C	T	0.899677	0.0404941	0.00903438	FALSE	FALSE
rs2059372	chr7:35542254-35542255	A	C	1.10751	0.0391115	0.00903478	FALSE	FALSE
rs10782928	chr1:103710332-103710333	G	A	1.1394	0.0499855	0.0090348	FALSE	FALSE
rs79812935	chr8:22102682-22102683	G	T	0.841018	0.0663194	0.0090349	FALSE	FALSE
rs138050593	chr2:134820355-134820356	G	T	1.34297	0.11295	0.00903522	FALSE	FALSE
rs146412885	chr2:134819630-134819631	T	C	1.34297	0.11295	0.00903522	FALSE	FALSE
rs186173463	chr2:134820226-134820227	C	A	1.34297	0.11295	0.00903522	FALSE	FALSE
rs7180640	chr15:60289295-60289296	C	G	1.08714	0.0320024	0.0090353	FALSE	FALSE
rs2036663	chr18:74363061-74363062	T	G	0.918932	0.0323833	0.00903539	FALSE	FALSE
rs4268678	chr14:51736184-51736185	G	T	0.912576	0.0350419	0.00903548	FALSE	FALSE
rs1358460	chr1:103711707-103711708	T	A	1.13939	0.0499854	0.0090355	FALSE	FALSE
rs148030505	chr16:80502147-80502148	G	C	0.753636	0.108341	0.00903559	FALSE	FALSE
rs150915747	chr10:70593607-70593608	T	C	0.734796	0.118039	0.00903611	FALSE	FALSE
rs12568099	chr1:198750421-198750422	T	C	1.28697	0.0966366	0.00903621	FALSE	FALSE
rs113528457	chr14:103757418-103757419	G	C	0.779553	0.0953911	0.00903638	FALSE	FALSE
rs627899	chr11:133884018-133884019	T	G	0.922829	0.0307627	0.00903638	FALSE	FALSE
rs9996356	chr4:37846608-37846609	C	A	0.712948	0.129602	0.00903664	FALSE	FALSE
rs1833335	chr5:93784427-93784428	T	A	1.12854	0.0463182	0.00903676	FALSE	FALSE
rs7419088	chr1:160828981-160828982	G	A	0.90732	0.037255	0.00903682	FALSE	FALSE
rs12773963	chr10:8139880-8139881	A	T	1.09709	0.0354939	0.00903686	FALSE	FALSE
rs10883017	chr10:83094379-83094380	G	T	1.17797	0.0627392	0.00903711	FALSE	FALSE
rs11717557	chr3:79884914-79884915	G	A	0.894205	0.0428322	0.00903714	FALSE	FALSE
rs74382588	chr11:15549496-15549497	T	C	0.88768	0.0456379	0.00903758	FALSE	FALSE
rs146122915	chr12:34237251-34237252	T	C	1.1043	0.0380035	0.0090378	FALSE	FALSE
rs113586567	chr6:164206707-164206708	C	T	1.17631	0.062201	0.00903789	FALSE	FALSE
rs62273223	chr3:103149565-103149566	A	G	1.12027	0.0435021	0.00903791	FALSE	FALSE
rs139127557	chr2:173315743-173315744	A	G	0.722188	0.124672	0.00903795	FALSE	FALSE
rs11988563	chr8:51810859-51810860	T	C	1.10523	0.0383257	0.00903807	FALSE	FALSE
rs2439355	chr15:66889052-66889053	T	G	1.11125	0.0404049	0.00903828	FALSE	FALSE
rs77788950	chr2:63104024-63104025	C	T	0.893406	0.0431756	0.00903837	FALSE	FALSE
rs295353	chr19:23497448-23497449	C	T	1.09141	0.0335051	0.00903858	FALSE	FALSE
rs117550274	chr13:69124480-69124481	A	T	0.664373	0.156636	0.00903871	FALSE	FALSE
rs140342458	chr5:113917763-113917764	A	G	1.3076	0.102733	0.00903914	FALSE	FALSE
rs7737417	chr5:113931034-113931035	C	T	1.3076	0.102733	0.00903914	FALSE	FALSE
rs2719737	chr16:10793210-10793211	C	T	0.917941	0.0327983	0.00903951	FALSE	FALSE
rs13034783	chr2:84782749-84782750	C	T	0.891333	0.0440661	0.00903961	FALSE	FALSE
rs143565746	chr16:58951435-58951436	T	C	1.40272	0.129634	0.00903968	FALSE	FALSE
rs870769	chr8:13444345-13444346	C	T	1.30661	0.102443	0.00903979	FALSE	FALSE
rs4326716	chr10:110738337-110738338	G	T	0.900875	0.0399872	0.0090398	FALSE	FALSE
rs12355158	chr10:94350680-94350681	A	G	0.92195	0.0311294	0.00903985	FALSE	FALSE
6:100713494	chr6:100713493-100713494	G	T	0.896151	0.0420014	0.00903994	FALSE	FALSE
rs973233	chr6:33140008-33140009	T	G	0.916109	0.0335641	0.00904009	FALSE	FALSE
rs73452216	chr11:46042717-46042718	C	T	0.872989	0.0520323	0.00904021	FALSE	FALSE
rs1288502	chr1:53757153-53757154	A	C	1.08026	0.0295728	0.00904053	FALSE	FALSE
rs2458659	chr5:102085268-102085269	A	T	1.08172	0.03009	0.00904082	FALSE	FALSE
rs11014616	chr10:25860857-25860858	C	T	0.812347	0.0796123	0.00904091	FALSE	FALSE
rs72662423	chr8:59080052-59080053	T	C	0.824049	0.0741339	0.00904149	FALSE	FALSE
rs61828469	chr1:211968904-211968905	G	C	0.896705	0.0417656	0.00904152	FALSE	FALSE
rs6538279	chr12:91875414-91875415	A	G	1.08298	0.0305371	0.00904158	FALSE	FALSE
rs76206915	chr17:11368119-11368120	A	G	0.915673	0.033747	0.0090416	FALSE	FALSE
rs72924661	chr18:49632552-49632553	G	C	1.11975	0.0433263	0.00904181	FALSE	FALSE
rs2648320	chr9:128187742-128187743	T	G	0.754286	0.108021	0.00904195	FALSE	FALSE
rs8063641	chr16:89283018-89283019	G	C	0.84548	0.0642995	0.00904205	FALSE	FALSE
rs10960651	chr9:12387111-12387112	A	C	0.909977	0.0361378	0.00904222	FALSE	FALSE
rs113016888	chr9:37419727-37419728	C	G	1.34457	0.113419	0.0090423	FALSE	FALSE
rs77417410	chr8:53774460-53774461	A	G	0.857525	0.0588805	0.00904246	FALSE	FALSE
rs5398	chr3:170715829-170715830	A	G	0.91866	0.0324999	0.00904248	FALSE	FALSE
rs10238840	chr7:43866530-43866531	G	C	1.09584	0.0350586	0.00904252	FALSE	FALSE
rs11102364	chr1:112507872-112507873	T	C	0.897482	0.0414346	0.00904287	FALSE	FALSE
rs2683560	chr10:71615123-71615124	A	G	0.890995	0.0442136	0.00904312	FALSE	FALSE
rs1458272	chr13:54536424-54536425	T	G	0.918006	0.032773	0.00904331	FALSE	FALSE
rs140473760	chr12:26548697-26548698	C	G	0.758675	0.1058	0.00904333	FALSE	FALSE
rs3108680	chr1:107572996-107572997	C	T	1.08433	0.0310148	0.0090434	FALSE	FALSE
rs12670245	chr7:15514828-15514829	C	A	0.878104	0.049797	0.00904373	FALSE	FALSE
rs12866830	chr13:41499044-41499045	A	G	0.888914	0.0451101	0.00904384	FALSE	FALSE
rs28752870	chr6:31300197-31300198	T	C	1.09083	0.0333045	0.00904424	FALSE	FALSE
rs34869920	chr5:113882134-113882135	C	G	0.694897	0.139441	0.00904444	FALSE	FALSE
rs1995575	chr3:192434532-192434533	A	G	1.28431	0.0958571	0.00904453	FALSE	FALSE
rs1396334	chr11:42482286-42482287	T	A	1.13738	0.0493135	0.00904454	FALSE	FALSE
rs6764837	chr3:192434688-192434689	A	G	1.28431	0.0958574	0.00904473	FALSE	FALSE
rs61021827	chr2:170595220-170595221	C	T	0.886147	0.0463047	0.00904477	FALSE	FALSE
rs183603584	chr9:97675178-97675179	A	G	0.669541	0.153681	0.0090448	FALSE	FALSE
rs76767526	chr6:37810509-37810510	C	T	0.869124	0.0537359	0.00904487	FALSE	FALSE
rs74128492	chr10:29392472-29392473	A	G	1.27899	0.0942687	0.00904511	FALSE	FALSE
rs17526760	chr15:52151524-52151525	G	A	0.924516	0.0300669	0.00904533	FALSE	FALSE
rs35928472	chr8:37447846-37447847	G	T	1.1984	0.0693344	0.00904534	FALSE	FALSE
rs686711	chr4:169111589-169111590	T	G	0.909573	0.0363096	0.0090454	FALSE	FALSE
rs190349439	chr4:8182604-8182605	T	C	0.702505	0.135271	0.00904548	FALSE	FALSE
rs1330683	chr9:130579809-130579810	G	C	1.08077	0.0297547	0.00904568	FALSE	FALSE
rs149136352	chr7:105553553-105553554	T	C	1.26029	0.0886259	0.0090466	FALSE	FALSE
rs2798586	chr1:101927101-101927102	T	C	1.14402	0.0515471	0.0090467	FALSE	FALSE
rs4944935	chr11:74387910-74387911	G	A	0.918789	0.0324483	0.00904676	FALSE	FALSE
rs116635784	chr1:103525252-103525253	T	G	0.762448	0.103905	0.00904679	FALSE	FALSE
rs72877827	chr6:65739775-65739776	G	T	1.14952	0.0533831	0.0090468	FALSE	FALSE
rs73187984	chr13:43625147-43625148	T	C	1.08736	0.0320854	0.00904724	FALSE	FALSE
rs2621449	chr4:96135606-96135607	C	A	1.08188	0.0301507	0.00904729	FALSE	FALSE
rs62525303	chr8:106281275-106281276	G	A	0.918846	0.0324245	0.00904734	FALSE	FALSE
3:189375903	chr3:189375902-189375903	T	A	1.1661	0.0588686	0.00904752	FALSE	FALSE
rs12638113	chr3:189376513-189376514	G	A	1.1661	0.0588686	0.00904752	FALSE	FALSE
rs117719586	chr13:84487974-84487975	T	G	0.66731	0.154966	0.00904759	FALSE	FALSE
rs2490701	chr10:7008118-7008119	C	G	0.911199	0.0356268	0.00904825	FALSE	FALSE
rs13152675	chr4:20143936-20143937	A	G	0.923002	0.0306963	0.00904842	FALSE	FALSE
rs1926320	chr13:36652616-36652617	C	T	0.911926	0.0353216	0.00904849	FALSE	FALSE
rs1926321	chr13:36652791-36652792	A	T	0.911926	0.0353216	0.00904849	FALSE	FALSE
rs4837542	chr9:121071736-121071737	A	C	0.922919	0.030731	0.00904869	FALSE	FALSE
rs145967799	chr2:179768455-179768456	T	A	1.16861	0.0596933	0.00904882	FALSE	FALSE
rs80289304	chr2:179768422-179768423	A	T	1.16861	0.0596933	0.00904882	FALSE	FALSE
rs10896364	chr11:68515238-68515239	C	T	1.0835	0.0307249	0.00904916	FALSE	FALSE
rs10973703	chr9:38198628-38198629	T	C	0.910576	0.0358893	0.00904922	FALSE	FALSE
rs2085913	chr4:179375574-179375575	C	T	0.874726	0.0512776	0.00904934	FALSE	FALSE
rs117204127	chr7:11045584-11045585	G	A	0.787324	0.0916088	0.00904946	FALSE	FALSE
rs2533862	chr7:121705505-121705506	G	A	0.92565	0.0295993	0.00904967	FALSE	FALSE
rs71460317	chr12:96296359-96296360	A	G	0.796583	0.0871304	0.00905028	FALSE	FALSE
rs56111512	chr7:43591831-43591832	A	G	1.09403	0.0344315	0.00905035	FALSE	FALSE
rs11201014	chr10:81740141-81740142	G	T	0.87871	0.0495381	0.00905109	FALSE	FALSE
rs12338333	chr9:96913379-96913380	A	G	0.918378	0.0326216	0.00905131	FALSE	FALSE
rs74338577	chr18:42049890-42049891	C	T	0.846915	0.0636586	0.00905158	FALSE	FALSE
rs62361685	chr5:41994066-41994067	C	T	1.1844	0.0648379	0.0090516	FALSE	FALSE
rs148035742	chr3:96520059-96520060	C	T	0.722162	0.124711	0.00905173	FALSE	FALSE
rs17130262	chr1:88571395-88571396	C	G	1.17534	0.0618981	0.0090519	FALSE	FALSE
rs8041866	chr15:52096861-52096862	T	C	0.924287	0.030165	0.00905234	FALSE	FALSE
rs116970430	chr18:47669380-47669381	A	C	1.29923	0.100292	0.00905249	FALSE	FALSE
rs1562270	chr11:25002122-25002123	T	A	1.29427	0.0988297	0.00905294	FALSE	FALSE
rs76197389	chr10:57262347-57262348	T	G	1.3937	0.127185	0.00905311	FALSE	FALSE
rs78521994	chr10:57255708-57255709	A	T	1.3937	0.127185	0.00905311	FALSE	FALSE
rs148762047	chr2:237172262-237172263	C	A	1.36327	0.118729	0.00905342	FALSE	FALSE
rs1549287	chr16:69590365-69590366	A	G	1.11544	0.0418591	0.00905366	FALSE	FALSE
rs9936185	chr16:59816666-59816667	T	C	0.900554	0.0401318	0.00905373	FALSE	FALSE
rs8036484	chr15:95422041-95422042	A	G	0.914675	0.0341709	0.00905401	FALSE	FALSE
rs62161646	chr2:56763371-56763372	G	C	1.0813	0.0299465	0.00905408	FALSE	FALSE
rs11234643	chr11:86123040-86123041	T	C	0.87849	0.0496362	0.00905434	FALSE	FALSE
rs151224697	chr13:23677560-23677561	A	G	1.3322	0.109897	0.00905445	FALSE	FALSE
rs34176123	chr7:147534189-147534190	C	T	0.842676	0.0655839	0.00905461	FALSE	FALSE
rs62482321	chr7:147532551-147532552	G	A	0.842676	0.0655839	0.00905461	FALSE	FALSE
rs12643488	chr4:79546143-79546144	G	A	1.09368	0.0343109	0.00905501	FALSE	FALSE
rs79761048	chr15:61107917-61107918	T	C	1.21927	0.0759599	0.00905512	FALSE	FALSE
rs7618058	chr3:14371404-14371405	T	A	1.17546	0.0619386	0.00905527	FALSE	FALSE
rs113313770	chr5:17502791-17502792	C	T	0.714451	0.12883	0.00905533	FALSE	FALSE
rs1981428	chr11:133866755-133866756	G	C	0.851747	0.0614822	0.0090554	FALSE	FALSE
rs112721061	chr5:17502670-17502671	C	G	0.714452	0.12883	0.00905558	FALSE	FALSE
rs113860428	chr5:17505581-17505582	C	A	0.714452	0.12883	0.00905558	FALSE	FALSE
rs113219875	chr9:111410172-111410173	A	G	1.23961	0.0822987	0.00905564	FALSE	FALSE
rs115666130	chr5:103150452-103150453	A	G	1.46239	0.145624	0.00905587	FALSE	FALSE
rs1994408	chr7:98373648-98373649	C	A	1.08111	0.0298806	0.00905624	FALSE	FALSE
rs141440048	chr1:182328197-182328198	T	C	1.41556	0.133156	0.00905662	FALSE	FALSE
rs7535440	chr1:240119259-240119260	C	A	1.0805	0.0296642	0.00905662	FALSE	FALSE
rs2830740	chr21:28540138-28540139	G	A	1.08203	0.0302083	0.00905679	FALSE	FALSE
rs79340292	chr14:93173640-93173641	A	G	1.18609	0.0653903	0.00905681	FALSE	FALSE
rs6948381	chr7:83369589-83369590	A	G	1.11432	0.0414754	0.00905699	FALSE	FALSE
rs62555921	chr9:78577719-78577720	T	A	1.15155	0.0540683	0.00905705	FALSE	FALSE
rs1422869	chr5:123221417-123221418	G	C	0.91977	0.0320444	0.00905735	FALSE	FALSE
rs355895	chr2:165635868-165635869	T	C	0.924408	0.030117	0.00905735	FALSE	FALSE
rs6058429	chr20:34755860-34755861	G	A	1.21351	0.0741494	0.00905738	FALSE	FALSE
rs11720185	chr3:189324269-189324270	A	G	1.16496	0.0585048	0.0090574	FALSE	FALSE
rs9866994	chr3:76698751-76698752	C	T	1.08454	0.0310964	0.00905753	FALSE	FALSE
rs10184655	chr2:10982106-10982107	T	C	0.919207	0.0322788	0.00905776	FALSE	FALSE
rs1632749	chr2:10982037-10982038	T	C	0.919207	0.0322788	0.00905776	FALSE	FALSE
rs1734373	chr2:10981761-10981762	G	C	0.919207	0.0322788	0.00905776	FALSE	FALSE
rs1734374	chr2:10982156-10982157	A	G	0.919207	0.0322788	0.00905776	FALSE	FALSE
rs1734375	chr2:10982263-10982264	C	T	0.919207	0.0322788	0.00905776	FALSE	FALSE
rs2158286	chr6:30330993-30330994	A	T	0.893136	0.0433037	0.00905795	FALSE	FALSE
rs13009884	chr2:99899462-99899463	G	T	1.08092	0.0298139	0.00905832	FALSE	FALSE
rs139781706	chr13:49974469-49974470	C	T	0.723383	0.124075	0.00905867	FALSE	FALSE
rs62300823	chr4:68877689-68877690	G	T	1.1976	0.0690929	0.00905883	FALSE	FALSE
rs17654246	chr7:13299901-13299902	T	C	1.11045	0.0401427	0.00905887	FALSE	FALSE
rs13180681	chr5:142417544-142417545	T	G	0.774659	0.0978351	0.00905899	FALSE	FALSE
rs7817113	chr8:25713099-25713100	T	A	1.23361	0.080444	0.00905913	FALSE	FALSE
rs72740322	chr15:79632329-79632330	G	A	0.897295	0.0415244	0.00905915	FALSE	FALSE
rs80162089	chr19:50922549-50922550	A	G	0.703655	0.134671	0.00905923	FALSE	FALSE
rs9356131	chr6:164101658-164101659	T	C	0.917173	0.0331287	0.00905931	FALSE	FALSE
12:18411807	chr12:18411806-18411807	C	T	1.29941	0.100357	0.00905941	FALSE	FALSE
rs7712354	chr5:157806249-157806250	A	G	0.92221	0.0310302	0.00905954	FALSE	FALSE
rs113476021	chr3:79963454-79963455	A	G	0.894578	0.0426865	0.00905966	FALSE	FALSE
rs355894	chr2:165635531-165635532	A	T	0.92441	0.030117	0.00905971	FALSE	FALSE
rs355896	chr2:165635907-165635908	A	G	0.92441	0.030117	0.00905971	FALSE	FALSE
rs6738992	chr2:23543483-23543484	A	C	0.914483	0.0342541	0.00905974	FALSE	FALSE
rs150344768	chr12:124813125-124813126	T	C	0.730507	0.120323	0.00905993	FALSE	FALSE
rs10946469	chr6:21771686-21771687	C	A	1.08362	0.0307718	0.00905995	FALSE	FALSE
rs79858406	chr5:121284772-121284773	T	C	1.19603	0.0685896	0.00906003	FALSE	FALSE
rs11922599	chr3:41598718-41598719	C	A	0.845375	0.0643638	0.00906006	FALSE	FALSE
rs12682758	chr9:85821620-85821621	T	C	1.12055	0.0436138	0.00906032	FALSE	FALSE
rs76876939	chr20:62791534-62791535	A	G	0.803989	0.0835974	0.00906035	FALSE	FALSE
rs1474366	chr3:179669079-179669080	G	A	0.920883	0.0315824	0.00906093	FALSE	FALSE
rs17808884	chr8:11536797-11536798	C	A	0.904459	0.0384784	0.009061	FALSE	FALSE
rs75770650	chr3:79962482-79962483	C	T	0.894584	0.0426851	0.00906124	FALSE	FALSE
rs150333865	chr15:91528874-91528875	A	G	1.122	0.0441074	0.00906127	FALSE	FALSE
rs147396033	chr3:143220593-143220594	C	T	1.43792	0.139172	0.00906167	FALSE	FALSE
rs10784263	chr12:62201123-62201124	C	A	1.11611	0.0420918	0.00906179	FALSE	FALSE
rs1869599	chr15:27510788-27510789	C	T	0.924423	0.0301128	0.00906194	FALSE	FALSE
rs62578727	chr9:97298176-97298177	A	T	0.729963	0.120612	0.00906219	FALSE	FALSE
rs34654352	chr3:192318475-192318476	G	A	0.898451	0.0410327	0.00906224	FALSE	FALSE
rs34681191	chr3:192319749-192319750	G	A	0.898451	0.0410327	0.00906224	FALSE	FALSE
rs62292996	chr3:192319511-192319512	T	C	0.898451	0.0410327	0.00906224	FALSE	FALSE
rs34585932	chr2:12780163-12780164	C	T	0.92083	0.031605	0.00906228	FALSE	FALSE
rs449554	chr13:111151729-111151730	C	G	1.1462	0.0522862	0.00906229	FALSE	FALSE
rs4444890	chr4:66688808-66688809	A	G	0.913867	0.0345137	0.00906255	FALSE	FALSE
rs12411626	chr10:127766157-127766158	A	C	1.15084	0.0538365	0.0090627	FALSE	FALSE
rs75113123	chr10:127766222-127766223	T	C	1.15084	0.0538365	0.0090627	FALSE	FALSE
rs78806492	chr2:111657574-111657575	C	G	1.30778	0.102822	0.00906279	FALSE	FALSE
rs11646179	chr16:59803430-59803431	T	C	0.900296	0.0402469	0.00906285	FALSE	FALSE
rs59305276	chr2:35305492-35305493	A	G	1.29122	0.0979386	0.00906287	FALSE	FALSE
rs17130145	chr10:114670901-114670902	A	C	1.08747	0.0321319	0.00906371	FALSE	FALSE
rs4757810	chr11:19460195-19460196	A	G	0.920918	0.0315692	0.009064	FALSE	FALSE
rs12791265	chr11:28393901-28393902	A	T	1.08104	0.0298601	0.00906406	FALSE	FALSE
rs13317859	chr3:79960598-79960599	A	C	0.894584	0.042687	0.00906433	FALSE	FALSE
rs9825332	chr3:79959838-79959839	T	C	0.894584	0.042687	0.00906433	FALSE	FALSE
rs6541229	chr1:219646806-219646807	C	G	1.08005	0.0295077	0.00906448	FALSE	FALSE
7:10995354	chr7:10995353-10995354	A	G	0.776487	0.0969401	0.00906452	FALSE	FALSE
rs77264509	chr11:10396839-10396840	G	A	1.17189	0.0607835	0.00906453	FALSE	FALSE
rs12701109	chr7:31566852-31566853	C	A	1.09421	0.0344997	0.00906455	FALSE	FALSE
rs113647626	chr2:134821181-134821182	A	G	1.3428	0.11295	0.00906486	FALSE	FALSE
rs142472205	chr2:134819586-134819587	A	G	1.3428	0.11295	0.00906486	FALSE	FALSE
rs145111930	chr3:119421272-119421273	C	T	0.709261	0.131643	0.00906575	FALSE	FALSE
rs814881	chr1:76118036-76118037	A	T	1.08304	0.0305697	0.00906599	FALSE	FALSE
rs4679885	chr3:160154746-160154747	A	G	1.08035	0.0296149	0.00906644	FALSE	FALSE
rs55744574	chr13:43624574-43624575	G	A	1.08733	0.0320854	0.00906644	FALSE	FALSE
rs61882539	chr11:46053347-46053348	A	G	0.873166	0.0519745	0.00906662	FALSE	FALSE
rs61882540	chr11:46053759-46053760	T	A	0.873166	0.0519745	0.00906662	FALSE	FALSE
rs10000614	chr4:177039730-177039731	A	G	1.09262	0.0339453	0.00906696	FALSE	FALSE
rs112925051	chr16:7009694-7009695	T	G	1.2636	0.089659	0.00906706	FALSE	FALSE
rs116086194	chr4:55880211-55880212	A	G	1.30727	0.102679	0.00906785	FALSE	FALSE
rs4839193	chr1:112505213-112505214	C	A	0.897432	0.0414709	0.00906798	FALSE	FALSE
rs3174372	chr9:79228553-79228554	A	G	0.841881	0.0659584	0.00906811	FALSE	FALSE
rs7904135	chr10:7015935-7015936	C	T	1.08156	0.0300477	0.0090685	FALSE	FALSE
rs77704695	chr14:44304472-44304473	G	A	0.867496	0.0544727	0.00906851	FALSE	FALSE
rs75834465	chr3:160047984-160047985	A	C	0.898923	0.0408353	0.00906861	FALSE	FALSE
rs11027548	chr11:23856367-23856368	T	C	1.13356	0.0480407	0.00906867	FALSE	FALSE
rs4995712	chr5:136852160-136852161	A	G	0.862727	0.0565855	0.00906869	FALSE	FALSE
rs113944761	chr22:37005272-37005273	C	T	1.27626	0.093481	0.00906879	FALSE	FALSE
rs7915441	chr10:100763199-100763200	A	G	1.08311	0.0305964	0.00906912	FALSE	FALSE
rs77832133	chr15:72245819-72245820	C	T	1.26091	0.0888457	0.0090692	FALSE	FALSE
rs2505165	chr10:37317943-37317944	T	A	1.08015	0.029547	0.00906924	FALSE	FALSE
rs7674819	chr4:36128191-36128192	T	C	0.855857	0.0596504	0.00906986	FALSE	FALSE
rs2795400	chr1:232895740-232895741	C	T	0.866076	0.0551014	0.00906987	FALSE	FALSE
rs28558509	chr16:4694990-4694991	C	T	0.790122	0.0902764	0.00906994	FALSE	FALSE
rs148675784	chr3:88813855-88813856	C	T	0.774136	0.0981102	0.00907024	FALSE	FALSE
rs9924354	chr16:75245325-75245326	G	C	0.889238	0.0449879	0.00907067	FALSE	FALSE
rs1326969	chr10:19974788-19974789	G	A	1.18348	0.0645578	0.00907094	FALSE	FALSE
rs73228412	chr8:29261529-29261530	A	T	0.751904	0.109278	0.00907109	FALSE	FALSE
rs4077858	chr1:229278640-229278641	A	C	0.898289	0.0411074	0.00907154	FALSE	FALSE
rs2213181	chr4:55604871-55604872	T	C	1.13274	0.0477652	0.00907161	FALSE	FALSE
rs9837323	chr3:127777089-127777090	T	C	0.913567	0.0346441	0.00907164	FALSE	FALSE
rs9874946	chr3:127777101-127777102	G	A	0.913567	0.0346441	0.00907164	FALSE	FALSE
rs143027026	chr4:48954008-48954009	A	G	1.37101	0.120931	0.0090718	FALSE	FALSE
rs12080306	chr1:219466669-219466670	C	A	1.12972	0.046745	0.00907186	FALSE	FALSE
rs116912035	chr14:24795189-24795190	T	C	1.24706	0.0846165	0.00907214	FALSE	FALSE
rs28528304	chr3:127778053-127778054	C	T	0.913565	0.0346451	0.00907214	FALSE	FALSE
rs2040269	chr21:26624122-26624123	C	T	1.13997	0.0502062	0.00907259	FALSE	FALSE
rs9374858	chr6:120356489-120356490	A	G	1.09724	0.0355639	0.00907281	FALSE	FALSE
rs9387704	chr6:120355605-120355606	G	A	1.09724	0.0355639	0.00907281	FALSE	FALSE
rs9401204	chr6:120355645-120355646	G	T	1.09724	0.0355639	0.00907281	FALSE	FALSE
rs76378584	chr2:5983020-5983021	C	T	0.760392	0.10498	0.00907334	FALSE	FALSE
rs4800203	chr18:22646548-22646549	A	C	1.11715	0.0424552	0.00907357	FALSE	FALSE
rs698638	chr7:56265413-56265414	A	G	0.892626	0.0435324	0.00907357	FALSE	FALSE
rs7594796	chr2:20380277-20380278	T	C	1.10673	0.0388651	0.00907369	FALSE	FALSE
rs72868214	chr11:15523160-15523161	T	C	0.887583	0.0457039	0.00907417	FALSE	FALSE
rs2481035	chr6:160704735-160704736	C	G	0.915045	0.0340261	0.00907424	FALSE	FALSE
rs17311	chr22:34209741-34209742	C	G	0.91716	0.0331415	0.00907467	FALSE	FALSE
rs80226471	chr10:27082119-27082120	C	G	1.34412	0.113345	0.00907467	FALSE	FALSE
rs12903682	chr15:39116075-39116076	G	A	1.10233	0.0373389	0.00907482	FALSE	FALSE
rs143918223	chr3:101891434-101891435	C	A	1.40259	0.129663	0.00907494	FALSE	FALSE
rs734156	chr3:60201713-60201714	T	C	0.923386	0.0305485	0.00907497	FALSE	FALSE
rs12056495	chr8:72914044-72914045	T	C	1.11102	0.0403488	0.00907507	FALSE	FALSE
rs12610773	chr19:24482255-24482256	T	C	0.782046	0.0942209	0.00907526	FALSE	FALSE
rs72660465	chr4:109108265-109108266	T	A	0.670223	0.15336	0.00907586	FALSE	FALSE
rs7157059	chr14:28738002-28738003	A	G	1.09937	0.0363103	0.009076	FALSE	FALSE
rs12413846	chr10:12058748-12058749	T	C	0.859948	0.057828	0.00907609	FALSE	FALSE
rs181919741	chr13:87943399-87943400	A	G	0.679479	0.148104	0.00907609	FALSE	FALSE
rs8019862	chr14:44305613-44305614	T	A	0.86751	0.0544729	0.00907647	FALSE	FALSE
rs353945	chr5:77095039-77095040	A	G	0.925407	0.0297117	0.00907685	FALSE	FALSE
rs73014260	chr11:122547320-122547321	A	G	1.09099	0.0333787	0.00907702	FALSE	FALSE
rs186196449	chr16:79403840-79403841	T	G	1.4161	0.133343	0.00907708	FALSE	FALSE
rs17108470	chr1:82970107-82970108	T	C	1.22811	0.078753	0.00907718	FALSE	FALSE
rs78985554	chr10:54098448-54098449	T	A	0.719851	0.125985	0.00907725	FALSE	FALSE
rs75297860	chr2:97600077-97600078	A	G	1.1423	0.0509923	0.00907736	FALSE	FALSE
19:4713246	chr19:4713245-4713246	T	C	0.677775	0.149069	0.00907759	FALSE	FALSE
rs1665188	chr2:113852788-113852789	C	G	0.905841	0.0379026	0.00907806	FALSE	FALSE
rs149870787	chr1:174165178-174165179	C	T	1.31339	0.104485	0.00907807	FALSE	FALSE
rs6763727	chr3:122585249-122585250	C	G	1.20431	0.071255	0.00907824	FALSE	FALSE
rs3109822	chr4:89075222-89075223	T	C	1.09394	0.0344146	0.0090787	FALSE	FALSE
rs564976	chr3:159729058-159729059	A	G	0.923906	0.0303343	0.00907878	FALSE	FALSE
rs2250219	chr6:160702421-160702422	T	C	0.91505	0.0340262	0.00907897	FALSE	FALSE
rs2481034	chr6:160702848-160702849	G	A	0.91505	0.0340262	0.00907897	FALSE	FALSE
rs2484243	chr6:160702331-160702332	A	G	0.91505	0.0340262	0.00907897	FALSE	FALSE
rs2484244	chr6:160702886-160702887	T	C	0.91505	0.0340262	0.00907897	FALSE	FALSE
rs2619282	chr6:160703833-160703834	T	C	0.91505	0.0340262	0.00907897	FALSE	FALSE
rs2774219	chr6:160703638-160703639	T	C	0.91505	0.0340262	0.00907897	FALSE	FALSE
rs2774222	chr6:160702475-160702476	C	T	0.91505	0.0340262	0.00907897	FALSE	FALSE
rs149262048	chr4:28495414-28495415	G	A	1.25677	0.0875975	0.00907912	FALSE	FALSE
rs28839	chr22:18582401-18582402	A	T	1.15048	0.0537276	0.00907913	FALSE	FALSE
rs7981593	chr13:96402692-96402693	G	A	0.923999	0.0302961	0.00907927	FALSE	FALSE
rs907329	chr15:26154689-26154690	C	T	1.13372	0.0481038	0.00907939	FALSE	FALSE
rs1123938	chr8:18158000-18158001	C	G	1.08373	0.0308208	0.00907952	FALSE	FALSE
rs11065307	chr12:121316777-121316778	C	T	1.08033	0.0296139	0.00907958	FALSE	FALSE
rs11160941	chr14:28742802-28742803	T	C	1.10444	0.0380739	0.00907967	FALSE	FALSE
rs112366823	chr9:93257597-93257598	C	T	1.28757	0.0968793	0.00908016	FALSE	FALSE
rs114045303	chr4:152419657-152419658	A	C	0.706771	0.133019	0.00908056	FALSE	FALSE
rs12043384	chr1:46075608-46075609	T	C	0.76765	0.10135	0.00908062	FALSE	FALSE
rs12915568	chr15:52149359-52149360	T	C	0.924538	0.0300734	0.00908087	FALSE	FALSE
rs79666213	chr8:21058314-21058315	C	T	0.822958	0.0746839	0.00908094	FALSE	FALSE
rs151010729	chr16:53717481-53717482	A	G	0.777224	0.0965992	0.00908095	FALSE	FALSE
rs3773372	chr3:160232431-160232432	C	T	1.08042	0.029648	0.00908103	FALSE	FALSE
rs9525736	chr13:43661306-43661307	A	G	1.0873	0.0320802	0.00908115	FALSE	FALSE
rs7561395	chr2:56187384-56187385	T	A	0.922071	0.0310978	0.00908187	FALSE	FALSE
rs12788061	chr11:107909210-107909211	T	C	0.876077	0.0507105	0.00908229	FALSE	FALSE
rs7640507	chr3:39349609-39349610	T	G	0.897016	0.0416577	0.00908275	FALSE	FALSE
rs149788026	chr15:72630933-72630934	T	C	0.672387	0.15214	0.00908297	FALSE	FALSE
rs113295653	chr4:103883607-103883608	G	A	0.887759	0.0456339	0.00908328	FALSE	FALSE
rs907330	chr15:26154635-26154636	C	A	1.13371	0.0481038	0.00908333	FALSE	FALSE
rs1825770	chr2:99894130-99894131	G	A	1.08088	0.0298132	0.00908348	FALSE	FALSE
rs6735381	chr2:99891066-99891067	G	T	1.08088	0.0298132	0.00908348	FALSE	FALSE
rs16897594	chr6:165666634-165666635	C	T	1.20139	0.0703303	0.00908396	FALSE	FALSE
rs2322185	chr4:142519817-142519818	T	C	0.924837	0.029951	0.00908408	FALSE	FALSE
rs10794974	chr10:2987721-2987722	G	T	1.08529	0.0313741	0.0090841	FALSE	FALSE
rs188370394	chr3:184711910-184711911	A	T	0.728952	0.121183	0.00908449	FALSE	FALSE
rs116681298	chr4:60703229-60703230	C	T	0.767068	0.101646	0.00908467	FALSE	FALSE
rs56250049	chr2:64449415-64449416	C	G	1.45948	0.144923	0.00908471	FALSE	FALSE
rs6712994	chr2:142870064-142870065	G	A	1.0824	0.0303516	0.00908491	FALSE	FALSE
rs1564341	chr4:12228222-12228223	C	T	1.08183	0.030148	0.00908495	FALSE	FALSE
rs7176180	chr15:25985960-25985961	C	T	1.11912	0.0431381	0.00908537	FALSE	FALSE
rs3774040	chr3:171368077-171368078	A	G	1.09813	0.0358808	0.00908549	FALSE	FALSE
rs75024694	chr20:56653614-56653615	A	G	1.24866	0.0851219	0.00908551	FALSE	FALSE
rs2914701	chr5:108766636-108766637	T	A	0.922503	0.0309201	0.00908566	FALSE	FALSE
rs4957815	chr5:108766241-108766242	A	G	0.922503	0.0309201	0.00908566	FALSE	FALSE
rs143717852	chr15:68382382-68382383	G	A	1.18353	0.0645907	0.00908601	FALSE	FALSE
rs4466330	chr7:98336446-98336447	C	T	1.07983	0.0294411	0.00908604	FALSE	FALSE
rs7800584	chr7:154429082-154429083	T	C	0.917269	0.0331011	0.00908613	FALSE	FALSE
rs1133883	chr15:52013170-52013171	T	C	0.924291	0.030178	0.00908614	FALSE	FALSE
rs12722022	chr6:33048563-33048564	A	G	0.791582	0.0895901	0.00908614	FALSE	FALSE
rs145792476	chr17:26701442-26701443	T	C	0.675672	0.15028	0.00908627	FALSE	FALSE
rs11979909	chr7:89305484-89305485	C	T	1.10045	0.0366912	0.00908643	FALSE	FALSE
rs2078992	chr7:89303811-89303812	A	G	1.10045	0.0366912	0.00908643	FALSE	FALSE
rs2078994	chr7:89303984-89303985	C	T	1.10045	0.0366912	0.00908643	FALSE	FALSE
rs2078995	chr7:89304077-89304078	C	G	1.10045	0.0366912	0.00908643	FALSE	FALSE
rs2078996	chr7:89304232-89304233	T	C	1.10045	0.0366912	0.00908643	FALSE	FALSE
rs4623335	chr7:89306596-89306597	G	A	1.10045	0.0366912	0.00908643	FALSE	FALSE
rs55853715	chr7:89304566-89304567	C	T	1.10045	0.0366912	0.00908643	FALSE	FALSE
rs7803868	chr7:89306163-89306164	G	C	1.10045	0.0366912	0.00908643	FALSE	FALSE
rs111714414	chr12:118890118-118890119	A	G	1.19922	0.0696384	0.00908664	FALSE	FALSE
rs2166456	chr2:143043639-143043640	T	C	1.14903	0.0532492	0.00908674	FALSE	FALSE
rs80166516	chr13:38993577-38993578	A	G	0.774761	0.097824	0.00908679	FALSE	FALSE
rs114590497	chr6:44694239-44694240	A	G	0.670579	0.153181	0.00908685	FALSE	FALSE
rs78049730	chr4:180132974-180132975	T	C	1.39903	0.128712	0.00908699	FALSE	FALSE
rs6424683	chr1:80514573-80514574	T	C	1.08347	0.0307296	0.00908754	FALSE	FALSE
rs878550	chr1:151833618-151833619	G	A	1.41178	0.13219	0.00908789	FALSE	FALSE
rs12200011	chr6:141715997-141715998	A	G	0.737246	0.116852	0.00908804	FALSE	FALSE
rs113760919	chr2:126467126-126467127	A	G	1.20805	0.0724537	0.00908812	FALSE	FALSE
rs61540531	chr3:81917123-81917124	C	A	1.26246	0.0893411	0.00908818	FALSE	FALSE
rs61652532	chr11:46032970-46032971	C	T	0.87329	0.0519364	0.00908819	FALSE	FALSE
rs72637286	chr1:183519403-183519404	A	G	1.16809	0.0595569	0.00908828	FALSE	FALSE
rs12360801	chr11:12328802-12328803	T	C	1.08113	0.0299022	0.00908837	FALSE	FALSE
rs75331062	chr9:1629546-1629547	T	G	1.17646	0.0622966	0.00908849	FALSE	FALSE
rs10205477	chr2:180020846-180020847	G	A	1.1043	0.0380325	0.00908859	FALSE	FALSE
rs57662641	chr8:1226395-1226396	C	T	1.08552	0.0314546	0.00908872	FALSE	FALSE
rs11076163	chr16:56719076-56719077	G	T	0.923958	0.0303174	0.00908875	FALSE	FALSE
rs13392151	chr2:53070331-53070332	A	T	1.0801	0.0295374	0.00908878	FALSE	FALSE
rs61914260	chr12:1226860-1226861	T	C	0.912696	0.0350183	0.00908879	FALSE	FALSE
rs6564726	chr16:80084155-80084156	T	C	0.925649	0.0296163	0.00908879	FALSE	FALSE
rs4754304	chr11:97617121-97617122	G	A	1.08426	0.0310126	0.00908913	FALSE	FALSE
rs77985029	chr9:93308899-93308900	T	A	1.29525	0.0991705	0.0090892	FALSE	FALSE
rs148049497	chr12:68974403-68974404	A	T	0.712241	0.130081	0.00908921	FALSE	FALSE
rs12231003	chr12:34256004-34256005	A	G	1.10469	0.0381678	0.00908933	FALSE	FALSE
rs13033740	chr2:99900247-99900248	T	G	1.08088	0.0298141	0.00908956	FALSE	FALSE
rs10249115	chr7:89307273-89307274	G	T	1.10044	0.0366911	0.00908976	FALSE	FALSE
rs2373956	chr7:89307486-89307487	A	C	1.10044	0.0366911	0.00908976	FALSE	FALSE
rs2373957	chr7:89307571-89307572	G	A	1.10044	0.0366911	0.00908976	FALSE	FALSE
rs4015592	chr7:89307652-89307653	C	A	1.10044	0.0366911	0.00908976	FALSE	FALSE
rs146007987	chr3:36456010-36456011	A	G	1.27316	0.0925758	0.00908986	FALSE	FALSE
rs112697349	chr5:17506380-17506381	C	G	0.714578	0.128827	0.0090904	FALSE	FALSE
rs112984161	chr5:17506389-17506390	C	A	0.714578	0.128827	0.0090904	FALSE	FALSE
rs28869780	chr4:82862079-82862080	T	C	0.925097	0.029846	0.00909059	FALSE	FALSE
rs79680810	chr17:2823952-2823953	A	G	1.39652	0.12803	0.00909098	FALSE	FALSE
rs2721361	chr7:120630268-120630269	G	T	0.909807	0.0362348	0.00909102	FALSE	FALSE
rs6470890	chr8:132116574-132116575	C	T	1.13349	0.0480331	0.00909112	FALSE	FALSE
rs7295336	chr12:75775682-75775683	A	G	0.924642	0.0300345	0.00909118	FALSE	FALSE
rs117536354	chr8:14941075-14941076	C	T	1.18921	0.0664301	0.00909123	FALSE	FALSE
rs4865187	chr4:57975147-57975148	C	T	0.872996	0.0520679	0.00909138	FALSE	FALSE
rs170974	chr20:3599111-3599112	A	G	0.924968	0.0298996	0.00909139	FALSE	FALSE
rs2882314	chr4:66688424-66688425	C	T	0.913887	0.0345198	0.00909139	FALSE	FALSE
rs8057675	chr16:53659460-53659461	T	C	0.796862	0.0870481	0.00909145	FALSE	FALSE
rs9934583	chr16:59817338-59817339	A	G	0.90062	0.0401258	0.00909151	FALSE	FALSE
rs1446429	chr2:53230573-53230574	C	T	1.09615	0.0351931	0.00909159	FALSE	FALSE
rs57387338	chr6:163065495-163065496	T	C	1.11261	0.0409079	0.00909182	FALSE	FALSE
rs1406533	chr2:2922270-2922271	C	T	0.852417	0.0612135	0.00909202	FALSE	FALSE
rs67648979	chr7:40851734-40851735	C	T	1.1155	0.0419026	0.00909207	FALSE	FALSE
rs1667005	chr2:2921111-2921112	G	T	0.852417	0.0612135	0.00909227	FALSE	FALSE
rs80129900	chr19:45979719-45979720	G	A	0.703173	0.134999	0.00909228	FALSE	FALSE
rs118091458	chr14:89690780-89690781	A	T	0.709533	0.131547	0.00909239	FALSE	FALSE
rs151307504	chr3:31693231-31693232	C	G	1.44438	0.140952	0.00909289	FALSE	FALSE
rs192026783	chr16:4748350-4748351	A	G	0.764766	0.10281	0.00909291	FALSE	FALSE
rs11054402	chr12:11791028-11791029	T	C	0.924828	0.0299585	0.00909297	FALSE	FALSE
rs79055834	chr4:138010585-138010586	A	G	0.801962	0.0846047	0.00909299	FALSE	FALSE
rs72637908	chr1:40023046-40023047	A	T	1.09108	0.0334175	0.00909314	FALSE	FALSE
rs72636678	chr8:50716674-50716675	T	A	1.11474	0.0416421	0.00909319	FALSE	FALSE
rs4756829	chr11:12329920-12329921	T	C	1.08108	0.0298876	0.00909357	FALSE	FALSE
rs67645508	chr7:13236708-13236709	C	A	0.916524	0.0334164	0.00909364	FALSE	FALSE
rs9966999	chr18:43387161-43387162	T	C	0.922371	0.0309785	0.00909367	FALSE	FALSE
rs12339003	chr9:86018405-86018406	C	G	1.13331	0.0479753	0.00909388	FALSE	FALSE
rs35985417	chr11:98151467-98151468	A	T	1.17426	0.0615838	0.00909409	FALSE	FALSE
rs190894398	chr2:231466247-231466248	A	G	0.65213	0.163892	0.00909427	FALSE	FALSE
rs113853738	chr13:38914052-38914053	A	G	0.7718	0.099303	0.00909462	FALSE	FALSE
rs12625531	chr20:8886839-8886840	G	A	0.898326	0.0411053	0.00909463	FALSE	FALSE
rs189749504	chr1:224359348-224359349	A	G	0.709486	0.131577	0.00909486	FALSE	FALSE
rs142236689	chr5:103663492-103663493	G	C	0.752068	0.109232	0.00909492	FALSE	FALSE
rs75899474	chr8:31619030-31619031	G	T	1.28111	0.09497	0.00909501	FALSE	FALSE
rs9264941	chr6:31274297-31274298	A	G	0.899118	0.0407678	0.00909513	FALSE	FALSE
rs77259279	chr4:26915969-26915970	A	C	0.72332	0.124175	0.00909545	FALSE	FALSE
rs8078926	chr17:57177769-57177770	C	T	1.08225	0.0303028	0.00909562	FALSE	FALSE
rs116230227	chr4:181061763-181061764	G	C	1.27597	0.0934303	0.00909573	FALSE	FALSE
rs11779770	chr8:18155557-18155558	C	T	1.08378	0.0308433	0.00909578	FALSE	FALSE
rs17824535	chr12:65697489-65697490	C	T	0.918391	0.0326372	0.00909597	FALSE	FALSE
rs11263762	chr17:36101925-36101926	A	G	0.92456	0.0300708	0.00909599	FALSE	FALSE
rs11140078	chr9:86039686-86039687	C	T	1.10591	0.0385927	0.00909607	FALSE	FALSE
rs61234627	chr9:120321965-120321966	T	C	0.736115	0.117454	0.00909645	FALSE	FALSE
rs78524138	chr9:120325236-120325237	G	A	0.736115	0.117454	0.00909645	FALSE	FALSE
rs60789149	chr3:42920648-42920649	A	G	1.10606	0.0386468	0.00909731	FALSE	FALSE
rs76594546	chr8:68651857-68651858	A	G	0.697138	0.138315	0.00909822	FALSE	FALSE
rs2374652	chr12:107354036-107354037	T	C	0.925823	0.0295482	0.00909825	FALSE	FALSE
rs17720962	chr3:64149688-64149689	C	G	0.914032	0.0344624	0.0090987	FALSE	FALSE
rs17447382	chr5:99883370-99883371	A	G	0.911184	0.0356594	0.0090989	FALSE	FALSE
rs28752855	chr6:31298401-31298402	G	T	1.09077	0.0333109	0.00909911	FALSE	FALSE
rs61173556	chr3:17310576-17310577	T	C	0.72085	0.125493	0.00909911	FALSE	FALSE
rs702353	chr6:147906753-147906754	G	A	0.924784	0.0299792	0.00909915	FALSE	FALSE
rs11889148	chr2:107843681-107843682	G	T	1.14863	0.0531255	0.0090992	FALSE	FALSE
rs1468631	chr2:107844367-107844368	A	T	1.14863	0.0531255	0.0090992	FALSE	FALSE
rs2377845	chr2:107844068-107844069	T	A	1.14863	0.0531255	0.0090992	FALSE	FALSE
rs7597916	chr2:107844727-107844728	T	C	1.14863	0.0531255	0.0090992	FALSE	FALSE
rs7607323	chr2:107844801-107844802	G	A	1.14863	0.0531255	0.0090992	FALSE	FALSE
rs7607453	chr2:107844914-107844915	G	A	1.14863	0.0531255	0.0090992	FALSE	FALSE
rs35368384	chr16:18909328-18909329	A	C	1.112	0.0407023	0.00909923	FALSE	FALSE
rs352582	chr5:77033412-77033413	A	G	1.08269	0.0304585	0.00909995	FALSE	FALSE
rs1492069	chr1:69181488-69181489	G	T	1.13725	0.0493093	0.00910007	FALSE	FALSE
rs6073404	chr20:42949569-42949570	C	T	1.10896	0.0396517	0.00910016	FALSE	FALSE
rs3116958	chr6:33125226-33125227	C	T	1.08133	0.0299784	0.00910045	FALSE	FALSE
rs62076137	chr17:45926751-45926752	C	G	1.08404	0.0309369	0.00910049	FALSE	FALSE
rs77554620	chr19:28342495-28342496	C	T	0.783136	0.0937215	0.00910057	FALSE	FALSE
rs77545870	chr3:174781589-174781590	T	G	1.14685	0.0525317	0.00910058	FALSE	FALSE
rs77775417	chr3:174781858-174781859	T	C	1.14685	0.0525317	0.00910058	FALSE	FALSE
rs78620147	chr3:174781693-174781694	A	G	1.14685	0.0525317	0.00910058	FALSE	FALSE
rs72636676	chr8:50716437-50716438	G	A	1.11473	0.041642	0.00910062	FALSE	FALSE
rs79037708	chr10:79277518-79277519	G	A	1.11605	0.042094	0.00910068	FALSE	FALSE
rs2839737	chr10:126721440-126721441	A	C	0.925548	0.0296633	0.00910086	FALSE	FALSE
rs73219042	chr3:136928920-136928921	C	T	0.889877	0.0447324	0.00910111	FALSE	FALSE
rs72799080	chr10:59360896-59360897	A	G	1.13963	0.0501116	0.00910157	FALSE	FALSE
rs7170091	chr15:52095178-52095179	T	A	0.924348	0.0301613	0.00910175	FALSE	FALSE
rs6853672	chr4:93596762-93596763	G	A	0.847697	0.0633509	0.0091018	FALSE	FALSE
rs1677283	chr5:99570546-99570547	C	T	0.917058	0.0331969	0.00910181	FALSE	FALSE
rs150155572	chr7:10977358-10977359	T	C	0.810655	0.0804817	0.00910184	FALSE	FALSE
rs73304406	chr12:48140826-48140827	C	A	1.1259	0.0454662	0.00910188	FALSE	FALSE
rs73221005	chr4:31363281-31363282	G	A	1.11409	0.0414221	0.00910189	FALSE	FALSE
rs142178410	chr1:239697507-239697508	G	A	0.827943	0.0723915	0.00910193	FALSE	FALSE
rs150226833	chr6:64806687-64806688	A	C	1.44335	0.140698	0.00910213	FALSE	FALSE
rs71466466	chr12:130404826-130404827	T	C	1.15065	0.0538008	0.00910219	FALSE	FALSE
rs149643788	chr18:59411856-59411857	T	C	1.4111	0.132034	0.0091024	FALSE	FALSE
rs2148402	chr1:101260771-101260772	G	C	1.08135	0.0299871	0.00910248	FALSE	FALSE
rs72493745	chr21:28560180-28560181	C	T	0.89719	0.0415953	0.00910252	FALSE	FALSE
rs9615251	chr22:48392710-48392711	G	T	0.884118	0.0472224	0.00910274	FALSE	FALSE
rs7014716	chr8:18418411-18418412	G	A	0.923864	0.0303626	0.00910284	FALSE	FALSE
rs1604679	chr5:8000180-8000181	A	C	0.91812	0.0327538	0.009103	FALSE	FALSE
rs62356485	chr5:7999570-7999571	T	A	0.91812	0.0327538	0.009103	FALSE	FALSE
rs62356486	chr5:7999686-7999687	T	A	0.91812	0.0327538	0.009103	FALSE	FALSE
rs2952814	chr4:151902894-151902895	A	G	0.82554	0.0735072	0.00910347	FALSE	FALSE
rs28450120	chr4:177040124-177040125	A	T	1.09257	0.0339455	0.00910354	FALSE	FALSE
rs28682996	chr4:177039204-177039205	C	T	1.09257	0.0339455	0.00910354	FALSE	FALSE
rs4382198	chr5:90198471-90198472	G	C	0.851657	0.0615655	0.00910372	FALSE	FALSE
rs78351418	chr4:55600682-55600683	T	C	1.13269	0.0477724	0.00910378	FALSE	FALSE
rs80149176	chr4:55600693-55600694	T	A	1.13269	0.0477724	0.00910378	FALSE	FALSE
rs11076342	chr16:59814219-59814220	C	T	0.900519	0.0401761	0.00910381	FALSE	FALSE
rs12599187	chr16:59809391-59809392	G	A	0.900519	0.0401761	0.00910381	FALSE	FALSE
rs12709036	chr16:59809592-59809593	A	C	0.900519	0.0401761	0.00910381	FALSE	FALSE
rs2406508	chr16:59809322-59809323	A	C	0.900519	0.0401761	0.00910381	FALSE	FALSE
rs4785063	chr16:59813007-59813008	C	T	0.900519	0.0401761	0.00910381	FALSE	FALSE
rs7193520	chr16:59809849-59809850	T	C	0.900519	0.0401761	0.00910381	FALSE	FALSE
rs11221160	chr11:99609270-99609271	A	G	0.907573	0.0371844	0.00910385	FALSE	FALSE
rs76031748	chr11:75375305-75375306	C	T	0.722187	0.124791	0.00910392	FALSE	FALSE
rs16925223	chr10:25289733-25289734	C	T	0.69361	0.140271	0.00910409	FALSE	FALSE
rs4761874	chr12:51754078-51754079	T	C	1.09104	0.0334093	0.00910452	FALSE	FALSE
rs59102472	chr13:85022811-85022812	G	A	0.925354	0.0297456	0.00910467	FALSE	FALSE
rs61997840	chr14:107289172-107289173	G	C	1.36921	0.120485	0.00910492	FALSE	FALSE
rs12000296	chr9:128178820-128178821	T	C	0.726119	0.122711	0.00910508	FALSE	FALSE
rs485789	chr3:159730147-159730148	T	G	0.923937	0.0303331	0.00910511	FALSE	FALSE
rs589446	chr3:159733526-159733527	T	G	0.923937	0.0303331	0.00910511	FALSE	FALSE
rs75592842	chr14:72956545-72956546	A	G	1.14878	0.0531808	0.00910539	FALSE	FALSE
rs10162134	chr13:31339606-31339607	A	G	0.706442	0.133246	0.0091057	FALSE	FALSE
rs76966755	chr5:40958030-40958031	A	G	1.28012	0.0946888	0.00910573	FALSE	FALSE
rs4732424	chr7:81739030-81739031	C	T	1.09647	0.0353136	0.00910588	FALSE	FALSE
rs12661891	chr6:150374264-150374265	T	G	1.12335	0.0445983	0.0091059	FALSE	FALSE
rs6841852	chr4:121057986-121057987	C	T	1.08429	0.031028	0.00910605	FALSE	FALSE
rs139397549	chr11:29941957-29941958	G	A	0.686476	0.14424	0.00910621	FALSE	FALSE
rs76141520	chr7:156432792-156432793	T	A	1.16863	0.0597492	0.00910633	FALSE	FALSE
rs72950009	chr11:36347976-36347977	G	C	0.768463	0.100982	0.00910663	FALSE	FALSE
rs17633621	chr18:59696612-59696613	T	G	1.09275	0.0340093	0.00910664	FALSE	FALSE
rs139934802	chr1:84054210-84054211	T	C	1.43174	0.137609	0.00910666	FALSE	FALSE
rs1038137	chr15:73424552-73424553	A	C	1.0818	0.0301468	0.00910681	FALSE	FALSE
rs79519004	chr1:41335831-41335832	A	G	0.834791	0.0692382	0.009107	FALSE	FALSE
rs3755685	chr3:124360161-124360162	G	A	1.18863	0.0662583	0.00910706	FALSE	FALSE
rs72822131	chr2:75158899-75158900	T	C	1.43477	0.138423	0.00910733	FALSE	FALSE
rs12414078	chr10:670324-670325	T	A	1.08518	0.0313437	0.00910738	FALSE	FALSE
rs3961050	chr2:457319-457320	A	G	1.09546	0.034958	0.00910767	FALSE	FALSE
rs11061597	chr12:132010066-132010067	C	T	1.12837	0.0463107	0.00910791	FALSE	FALSE
rs145697484	chr19:28103768-28103769	T	C	0.783368	0.0936177	0.00910797	FALSE	FALSE
rs12926084	chr16:20867671-20867672	G	A	1.16111	0.0572765	0.00910827	FALSE	FALSE
rs6728012	chr2:144635189-144635190	G	T	1.08524	0.0313676	0.00910837	FALSE	FALSE
rs34934575	chr18:47654010-47654011	A	G	0.891513	0.0440327	0.00910841	FALSE	FALSE
rs74050258	chr14:52980671-52980672	G	A	0.864142	0.0559894	0.00910848	FALSE	FALSE
rs11755068	chr6:155911025-155911026	G	A	1.10357	0.0377881	0.00910851	FALSE	FALSE
rs113012203	chr6:1676042-1676043	T	C	1.08212	0.0302621	0.00910852	FALSE	FALSE
rs112973180	chr14:41150411-41150412	C	G	0.894688	0.0426696	0.00910879	FALSE	FALSE
rs56197102	chr3:160258280-160258281	G	A	1.08043	0.0296627	0.00910881	FALSE	FALSE
rs111645578	chr6:100828495-100828496	T	C	1.42968	0.137064	0.00910916	FALSE	FALSE
rs1558747	chr17:70068052-70068053	A	G	1.11861	0.0429806	0.00910932	FALSE	FALSE
rs35578589	chr21:37456043-37456044	T	C	1.12427	0.0449158	0.00910933	FALSE	FALSE
rs4648502	chr1:2700116-2700117	G	C	0.924915	0.0299293	0.00910964	FALSE	FALSE
rs61859977	chr10:81883688-81883689	T	A	0.868531	0.0540478	0.0091097	FALSE	FALSE
rs9785021	chr7:135542538-135542539	T	G	1.09211	0.0337854	0.00910991	FALSE	FALSE
rs78220215	chr1:147364824-147364825	T	C	1.26747	0.0908869	0.00911009	FALSE	FALSE
rs335717	chr15:76181521-76181522	A	C	1.26596	0.0904294	0.00911011	FALSE	FALSE
rs4771754	chr13:112109298-112109299	A	G	0.923216	0.0306349	0.00911014	FALSE	FALSE
rs142736946	chr8:39946934-39946935	A	G	0.745798	0.112467	0.0091105	FALSE	FALSE
rs1947483	chr8:63810999-63811000	C	T	1.08337	0.0307043	0.00911057	FALSE	FALSE
rs4902226	chr14:63922259-63922260	C	T	0.908417	0.0368315	0.00911063	FALSE	FALSE
rs4902227	chr14:63922263-63922264	T	C	0.908417	0.0368315	0.00911063	FALSE	FALSE
rs4868883	chr5:163862632-163862633	T	C	0.925871	0.0295337	0.00911067	FALSE	FALSE
rs34830601	chr14:96291091-96291092	G	A	0.918097	0.0327675	0.00911128	FALSE	FALSE
rs7765293	chr6:40617433-40617434	C	T	1.0814	0.0300072	0.00911143	FALSE	FALSE
rs10205446	chr2:76458767-76458768	A	G	1.22754	0.0786151	0.00911146	FALSE	FALSE
rs2177498	chr2:76451262-76451263	A	G	1.22754	0.0786151	0.00911146	FALSE	FALSE
rs72992111	chr2:240699812-240699813	A	G	1.13727	0.0493249	0.00911151	FALSE	FALSE
rs41279748	chr2:114476759-114476760	C	A	1.44784	0.141908	0.00911172	FALSE	FALSE
rs2078993	chr7:89303840-89303841	G	A	1.10043	0.0366986	0.00911189	FALSE	FALSE
rs11063649	chr12:5510770-5510771	G	T	1.09141	0.0335424	0.00911212	FALSE	FALSE
rs16938355	chr8:73670373-73670374	C	G	1.11104	0.040377	0.00911225	FALSE	FALSE
rs12518473	chr5:99865152-99865153	C	T	0.911376	0.0355853	0.00911257	FALSE	FALSE
rs16897785	chr6:165799957-165799958	A	G	0.896187	0.04203	0.00911264	FALSE	FALSE
rs10034464	chr4:172140637-172140638	G	A	1.12525	0.0452526	0.00911276	FALSE	FALSE
rs1038815	chr4:172137330-172137331	T	G	1.12525	0.0452526	0.00911276	FALSE	FALSE
rs4692629	chr4:172139718-172139719	T	A	1.12525	0.0452526	0.00911276	FALSE	FALSE
rs72740327	chr15:79639300-79639301	T	C	0.897242	0.0415793	0.00911287	FALSE	FALSE
rs112785251	chr8:88660980-88660981	T	C	1.42768	0.136533	0.00911291	FALSE	FALSE
rs7970654	chr12:52611899-52611900	T	C	1.08519	0.0313519	0.00911306	FALSE	FALSE
rs10177800	chr2:200882872-200882873	G	A	1.13167	0.0474318	0.00911329	FALSE	FALSE
rs116018320	chr21:20761405-20761406	G	C	0.664541	0.156708	0.00911331	FALSE	FALSE
rs75470361	chr3:33101839-33101840	G	A	1.39911	0.128783	0.00911331	FALSE	FALSE
rs142128365	chr3:179767593-179767594	T	C	0.732229	0.119513	0.00911339	FALSE	FALSE
rs117009016	chr7:41218703-41218704	T	C	1.22293	0.0771738	0.00911359	FALSE	FALSE
rs55650639	chr17:20210721-20210722	C	T	0.858137	0.0586678	0.00911367	FALSE	FALSE
rs116962208	chr16:49061033-49061034	C	A	1.3506	0.115253	0.00911378	FALSE	FALSE
rs11995920	chr8:9425980-9425981	A	C	0.913634	0.0346373	0.00911404	FALSE	FALSE
rs3912494	chr3:60007656-60007657	G	C	1.13391	0.0481926	0.00911416	FALSE	FALSE
rs882289	chr18:39855047-39855048	G	A	0.917408	0.0330566	0.00911417	FALSE	FALSE
rs17063922	chr3:60741699-60741700	T	C	1.40752	0.131081	0.00911419	FALSE	FALSE
rs10805280	chr4:28801362-28801363	A	G	1.08799	0.0323375	0.0091144	FALSE	FALSE
rs2629712	chr4:20161186-20161187	T	C	0.92293	0.0307557	0.00911468	FALSE	FALSE
rs4462804	chr2:239883007-239883008	T	C	1.08988	0.0330033	0.00911476	FALSE	FALSE
rs55830816	chr7:105661415-105661416	G	A	1.40231	0.129662	0.00911485	FALSE	FALSE
rs10817769	chr9:118198114-118198115	C	T	1.08338	0.0307096	0.00911541	FALSE	FALSE
rs17036173	chr3:3780217-3780218	A	C	0.869788	0.0534979	0.00911544	FALSE	FALSE
rs144453703	chr15:44536171-44536172	C	T	1.22895	0.0790582	0.0091155	FALSE	FALSE
rs9526555	chr13:49978227-49978228	G	C	0.924986	0.0299026	0.0091155	FALSE	FALSE
rs7309476	chr12:65487694-65487695	A	C	0.924618	0.0300553	0.00911554	FALSE	FALSE
rs16937949	chr11:44452216-44452217	C	T	1.20184	0.0705061	0.00911585	FALSE	FALSE
rs72988956	chr6:138774400-138774401	G	A	1.11325	0.0411424	0.00911609	FALSE	FALSE
rs6651475	chr8:16456428-16456429	G	A	0.829286	0.0717844	0.0091161	FALSE	FALSE
rs1977057	chr6:5661402-5661403	C	T	0.918021	0.0328014	0.00911654	FALSE	FALSE
rs62010527	chr14:44304054-44304055	C	A	0.86758	0.0544735	0.00911675	FALSE	FALSE
rs10510445	chr3:16022884-16022885	T	G	0.878558	0.0496515	0.00911676	FALSE	FALSE
rs58084276	chr3:16022262-16022263	A	T	0.878558	0.0496515	0.00911676	FALSE	FALSE
rs80202025	chr15:46386713-46386714	C	T	1.30957	0.103426	0.00911685	FALSE	FALSE
rs2545593	chr5:102054420-102054421	T	A	1.08143	0.0300225	0.00911702	FALSE	FALSE
rs6465697	chr7:98313529-98313530	C	T	1.08011	0.0295527	0.0091171	FALSE	FALSE
rs10275864	chr7:89310633-89310634	G	A	1.1004	0.0366906	0.00911744	FALSE	FALSE
rs80217884	chr3:5791443-5791444	A	T	1.11341	0.0411995	0.00911818	FALSE	FALSE
rs67789977	chr7:108827425-108827426	C	A	1.11599	0.0420871	0.00911828	FALSE	FALSE
rs75776491	chr2:100789797-100789798	C	T	1.33732	0.111472	0.0091186	FALSE	FALSE
rs17699983	chr17:11370884-11370885	G	A	0.915745	0.0337546	0.0091192	FALSE	FALSE
rs12633683	chr3:182433349-182433350	T	C	0.907925	0.0370439	0.00911922	FALSE	FALSE
rs56038937	chr4:184064463-184064464	C	A	0.785741	0.0924731	0.00911923	FALSE	FALSE
rs2380572	chr8:70617674-70617675	T	C	0.897482	0.0414803	0.00911928	FALSE	FALSE
rs4531978	chr2:41751572-41751573	T	A	0.92241	0.0309739	0.00911969	FALSE	FALSE
rs148821740	chr1:230028255-230028256	T	A	0.718994	0.126519	0.00911974	FALSE	FALSE
rs2024427	chr14:81454235-81454236	T	C	1.09207	0.0337784	0.00911978	FALSE	FALSE
rs481630	chr11:95582446-95582447	C	G	0.922418	0.0309706	0.00911981	FALSE	FALSE
rs116316666	chr6:69262213-69262214	A	G	1.32693	0.108482	0.00912057	FALSE	FALSE
rs17240869	chr15:58700310-58700311	C	T	0.907566	0.0371961	0.00912066	FALSE	FALSE
rs682088	chr6:54172464-54172465	C	A	0.911884	0.0353761	0.00912073	FALSE	FALSE
rs9372579	chr6:120358490-120358491	T	C	1.09695	0.0354866	0.00912083	FALSE	FALSE
rs1820679	chr5:132513989-132513990	G	C	1.08101	0.0298738	0.00912101	FALSE	FALSE
rs145627507	chr6:119516121-119516122	T	C	0.840412	0.0666785	0.00912122	FALSE	FALSE
rs61156634	chr3:81885417-81885418	A	C	1.26394	0.0898304	0.00912147	FALSE	FALSE
rs117828096	chr16:25836629-25836630	G	A	0.734203	0.118494	0.00912164	FALSE	FALSE
6:142125281	chr6:142125280-142125281	T	G	1.09983	0.0364953	0.00912214	FALSE	FALSE
rs148977183	chr3:9525600-9525601	A	G	0.697083	0.138393	0.00912218	FALSE	FALSE
rs28718435	chr16:48379421-48379422	G	A	0.895507	0.0423275	0.00912262	FALSE	FALSE
rs9924497	chr16:48379823-48379824	C	T	0.895507	0.0423275	0.00912262	FALSE	FALSE
rs17067994	chr18:58905710-58905711	A	G	1.231	0.0797074	0.00912269	FALSE	FALSE
rs67913572	chr3:14925875-14925876	A	G	1.30434	0.1019	0.00912274	FALSE	FALSE
rs74951909	chr3:152506063-152506064	A	C	0.808403	0.081573	0.00912311	FALSE	FALSE
rs4720041	chr7:31531391-31531392	A	G	1.09435	0.0345785	0.00912319	FALSE	FALSE
rs117305341	chr18:26811287-26811288	T	A	1.16931	0.0599895	0.00912358	FALSE	FALSE
rs1359612	chr13:50714080-50714081	A	T	1.17914	0.0632011	0.00912378	FALSE	FALSE
rs781380	chr14:52910296-52910297	C	T	0.864414	0.0558812	0.00912386	FALSE	FALSE
rs781381	chr14:52910792-52910793	C	A	0.864414	0.0558812	0.00912386	FALSE	FALSE
rs781382	chr14:52910937-52910938	G	A	0.864414	0.0558812	0.00912386	FALSE	FALSE
rs75826136	chr3:139258921-139258922	C	A	1.16149	0.0574149	0.00912388	FALSE	FALSE
rs9965766	chr18:61067121-61067122	T	C	1.08147	0.0300387	0.00912397	FALSE	FALSE
rs2220641	chr4:172131002-172131003	G	A	1.12531	0.0452773	0.00912402	FALSE	FALSE
rs7762953	chr6:161520742-161520743	C	T	0.669002	0.154166	0.00912406	FALSE	FALSE
rs6601389	chr8:9740635-9740636	T	C	0.915347	0.0339238	0.0091241	FALSE	FALSE
rs71399407	chr15:80578195-80578196	T	C	0.857306	0.0590481	0.00912414	FALSE	FALSE
rs1213359	chr6:78202791-78202792	T	C	0.923098	0.0306902	0.00912434	FALSE	FALSE
rs1213362	chr6:78202282-78202283	C	T	0.923098	0.0306902	0.00912434	FALSE	FALSE
rs1778257	chr6:78198323-78198324	A	C	0.923098	0.0306902	0.00912434	FALSE	FALSE
rs2798515	chr6:78194078-78194079	C	T	0.923098	0.0306902	0.00912434	FALSE	FALSE
rs2798950	chr6:78198520-78198521	A	G	0.923098	0.0306902	0.00912434	FALSE	FALSE
rs2798951	chr6:78198622-78198623	A	T	0.923098	0.0306902	0.00912434	FALSE	FALSE
rs9343616	chr6:78198763-78198764	A	T	0.923098	0.0306902	0.00912434	FALSE	FALSE
rs13235849	chr7:22133888-22133889	A	G	0.73066	0.120355	0.00912439	FALSE	FALSE
rs150629729	chr4:175620203-175620204	G	A	0.901672	0.039697	0.00912439	FALSE	FALSE
rs11065259	chr12:121205603-121205604	C	T	0.898019	0.0412539	0.00912448	FALSE	FALSE
rs76523213	chr4:46957119-46957120	T	C	0.828163	0.072313	0.00912457	FALSE	FALSE
rs13137705	chr4:172136436-172136437	T	C	1.12524	0.045254	0.00912458	FALSE	FALSE
rs2136038	chr4:172136827-172136828	G	C	1.12524	0.045254	0.00912458	FALSE	FALSE
rs4692864	chr4:172129977-172129978	T	C	1.12524	0.045254	0.00912458	FALSE	FALSE
rs6553559	chr4:172132251-172132252	G	A	1.12524	0.045254	0.00912458	FALSE	FALSE
rs75479240	chr18:26813333-26813334	T	A	1.16931	0.0599893	0.00912467	FALSE	FALSE
rs62228498	chr3:25053616-25053617	C	T	1.13308	0.0479192	0.00912483	FALSE	FALSE
rs3010208	chr1:11444974-11444975	C	T	1.08229	0.0303304	0.0091249	FALSE	FALSE
rs116179616	chr5:105419518-105419519	G	A	1.27982	0.0946254	0.00912554	FALSE	FALSE
rs34510507	chr22:43878345-43878346	G	C	1.08165	0.0301021	0.0091256	FALSE	FALSE
rs73023121	chr1:164192367-164192368	T	C	0.849451	0.0625798	0.00912563	FALSE	FALSE
rs61324884	chr10:56234122-56234123	A	G	0.895142	0.0424856	0.00912575	FALSE	FALSE
rs10009548	chr4:137476446-137476447	A	G	1.13719	0.0493065	0.00912576	FALSE	FALSE
rs17553542	chr1:238935520-238935521	A	G	0.802971	0.0841627	0.00912599	FALSE	FALSE
rs35656731	chr13:111151256-111151257	T	C	1.14702	0.0526075	0.0091261	FALSE	FALSE
rs1013527	chr8:115821045-115821046	G	T	0.923567	0.0304959	0.00912611	FALSE	FALSE
rs981505	chr8:115819430-115819431	T	A	0.923567	0.0304959	0.00912611	FALSE	FALSE
rs2145627	chr14:96295212-96295213	A	C	0.920939	0.0315889	0.00912631	FALSE	FALSE
rs2180894	chr14:96295501-96295502	T	C	0.920939	0.0315889	0.00912631	FALSE	FALSE
rs1734372	chr2:10981587-10981588	G	A	0.919274	0.0322831	0.00912634	FALSE	FALSE
rs112861438	chr8:21050301-21050302	T	C	0.822771	0.0748203	0.00912636	FALSE	FALSE
rs76062176	chr3:22304596-22304597	T	C	1.20871	0.0727031	0.0091265	FALSE	FALSE
rs74906728	chr2:100165647-100165648	T	C	0.7378	0.116629	0.00912671	FALSE	FALSE
rs12195137	chr6:67485169-67485170	G	C	0.925357	0.0297534	0.00912677	FALSE	FALSE
rs6890434	chr5:167405208-167405209	A	T	1.08731	0.0321067	0.00912702	FALSE	FALSE
rs2429991	chr17:36750285-36750286	G	C	0.713376	0.129541	0.00912706	FALSE	FALSE
rs4853246	chr2:76671600-76671601	G	A	1.09789	0.0358205	0.00912706	FALSE	FALSE
rs206921	chr6:34283354-34283355	C	T	0.907559	0.0372027	0.00912712	FALSE	FALSE
rs611928	chr6:34279399-34279400	A	G	0.907559	0.0372027	0.00912712	FALSE	FALSE
rs13099179	chr3:109702404-109702405	G	C	1.10204	0.0372681	0.0091273	FALSE	FALSE
rs78478674	chr5:164233506-164233507	T	G	1.22865	0.0789777	0.0091274	FALSE	FALSE
rs11644348	chr16:80251755-80251756	G	T	1.19685	0.0689211	0.00912744	FALSE	FALSE
rs3125894	chr1:68901670-68901671	C	T	0.897487	0.0414832	0.00912775	FALSE	FALSE
rs115453170	chr5:118643020-118643021	T	C	1.34472	0.113602	0.00912781	FALSE	FALSE
rs74933160	chr14:52920539-52920540	C	T	0.86397	0.0560815	0.00912781	FALSE	FALSE
rs111665368	chr11:84296701-84296702	T	C	0.757888	0.106327	0.00912782	FALSE	FALSE
rs150571918	chr6:132473980-132473981	C	T	0.722184	0.124836	0.0091279	FALSE	FALSE
rs3774997	chr4:103746752-103746753	T	C	0.888177	0.0454827	0.00912792	FALSE	FALSE
rs12663193	chr6:152335235-152335236	A	G	1.12523	0.0452538	0.00912795	FALSE	FALSE
rs11767324	chr7:27712757-27712758	T	C	0.91895	0.0324189	0.00912803	FALSE	FALSE
rs885042	chr10:126037220-126037221	T	C	0.925055	0.0298793	0.00912804	FALSE	FALSE
rs9901062	chr17:49488441-49488442	A	C	0.892558	0.043596	0.00912838	FALSE	FALSE
rs59880252	chr8:9741031-9741032	T	C	0.914214	0.034401	0.0091285	FALSE	FALSE
rs11064599	chr12:235961-235962	A	G	0.924541	0.0300928	0.00912872	FALSE	FALSE
rs77792456	chr8:58648136-58648137	T	C	0.707792	0.13256	0.00912972	FALSE	FALSE
rs3130284	chr6:32140486-32140487	C	T	1.0978	0.0357898	0.00912987	FALSE	FALSE
rs3130348	chr6:32140276-32140277	A	C	1.0978	0.0357898	0.00912987	FALSE	FALSE
rs3131297	chr6:32141004-32141005	T	A	1.0978	0.0357898	0.00912987	FALSE	FALSE
rs72758148	chr15:95449907-95449908	A	G	0.872665	0.0522423	0.00913005	FALSE	FALSE
rs11004414	chr10:56379268-56379269	C	T	0.913388	0.0347485	0.00913007	FALSE	FALSE
rs73330701	chr7:51519542-51519543	C	G	0.838794	0.0674266	0.00913053	FALSE	FALSE
rs56304094	chr8:22659281-22659282	T	C	1.10512	0.0383374	0.00913067	FALSE	FALSE
rs117680170	chr12:104319588-104319589	C	T	1.34158	0.112709	0.00913078	FALSE	FALSE
rs77577446	chr3:150486764-150486765	A	G	1.28982	0.097617	0.0091308	FALSE	FALSE
rs72884464	chr2:165783636-165783637	A	G	1.08818	0.0324146	0.00913091	FALSE	FALSE
rs1960869	chr4:86514593-86514594	T	G	1.16108	0.0572858	0.00913093	FALSE	FALSE
rs10471078	chr4:157543682-157543683	C	T	0.87178	0.0526323	0.00913096	FALSE	FALSE
rs117956049	chr6:110664206-110664207	T	C	0.75224	0.109202	0.00913098	FALSE	FALSE
rs1665885	chr5:73999440-73999441	A	T	1.13152	0.0473936	0.0091312	FALSE	FALSE
rs76070697	chr18:37085997-37085998	T	C	1.30992	0.103551	0.00913128	FALSE	FALSE
rs117777140	chr8:23155705-23155706	A	G	1.28594	0.0964643	0.00913129	FALSE	FALSE
rs149638134	chr16:89607243-89607244	T	C	0.7877	0.0915341	0.00913141	FALSE	FALSE
rs2662352	chr5:77003294-77003295	G	A	1.08263	0.0304513	0.00913156	FALSE	FALSE
rs2204095	chr3:179751305-179751306	C	A	1.09015	0.0331065	0.00913172	FALSE	FALSE
rs77027499	chr3:190132765-190132766	A	G	1.36012	0.117975	0.009132	FALSE	FALSE
rs80169858	chr3:190132766-190132767	T	C	1.36012	0.117975	0.009132	FALSE	FALSE
rs56794784	chr6:30229400-30229401	T	C	1.29908	0.100364	0.00913245	FALSE	FALSE
rs73425423	chr6:30230394-30230395	C	G	1.29908	0.100364	0.00913245	FALSE	FALSE
rs9891449	chr17:57163871-57163872	A	T	1.08218	0.0302938	0.00913251	FALSE	FALSE
rs118118923	chr14:81179951-81179952	T	C	0.771513	0.0995002	0.00913275	FALSE	FALSE
rs2486892	chr10:7008071-7008072	G	A	0.911297	0.0356289	0.00913295	FALSE	FALSE
rs143824252	chr15:63153781-63153782	A	G	0.746704	0.112038	0.0091331	FALSE	FALSE
rs78486480	chr8:89009390-89009391	A	C	1.26734	0.0908768	0.0091335	FALSE	FALSE
rs10158777	chr1:100742398-100742399	C	T	0.894765	0.0426519	0.00913373	FALSE	FALSE
rs72728119	chr1:100518831-100518832	C	T	0.854582	0.0602771	0.00913377	FALSE	FALSE
rs7013916	chr8:14289606-14289607	T	C	0.868368	0.0541389	0.00913392	FALSE	FALSE
rs2798521	chr6:78193891-78193892	G	T	0.923065	0.0307079	0.00913415	FALSE	FALSE
rs9594892	chr13:43686169-43686170	C	A	1.08715	0.0320515	0.00913415	FALSE	FALSE
rs7578650	chr2:125112974-125112975	A	G	0.925211	0.0298174	0.00913421	FALSE	FALSE
rs11243339	chr7:154429559-154429560	C	T	0.918192	0.0327384	0.00913434	FALSE	FALSE
rs9701451	chr1:229290826-229290827	G	C	0.898506	0.041052	0.00913448	FALSE	FALSE
rs77878749	chr13:61669188-61669189	A	G	1.18072	0.0637243	0.00913483	FALSE	FALSE
rs2389372	chr13:96399837-96399838	C	G	0.92406	0.0302952	0.00913508	FALSE	FALSE
rs4746058	chr10:72460512-72460513	G	C	0.863869	0.0561324	0.00913517	FALSE	FALSE
rs12442711	chr15:24354867-24354868	G	T	1.10162	0.0371254	0.0091353	FALSE	FALSE
rs1953506	chr3:160036447-160036448	G	C	1.08052	0.0297076	0.00913532	FALSE	FALSE
rs6441313	chr3:160036399-160036400	A	G	1.08052	0.0297076	0.00913532	FALSE	FALSE
rs77452113	chr1:91997106-91997107	G	A	1.36261	0.118683	0.00913552	FALSE	FALSE
rs72992139	chr4:174773998-174773999	A	T	1.22722	0.0785418	0.00913564	FALSE	FALSE
rs12145754	chr1:111463267-111463268	T	C	1.09086	0.0333605	0.00913576	FALSE	FALSE
rs4616592	chr3:35440339-35440340	A	C	0.828015	0.0723935	0.00913596	FALSE	FALSE
rs143881574	chr2:143121331-143121332	G	A	0.68298	0.14626	0.00913607	FALSE	FALSE
rs117356459	chr9:95368522-95368523	A	G	1.21311	0.074107	0.00913609	FALSE	FALSE
rs1905377	chr8:51550888-51550889	T	C	1.11227	0.040815	0.00913615	FALSE	FALSE
rs7552202	chr1:237600862-237600863	T	C	1.08696	0.0319878	0.00913638	FALSE	FALSE
rs61912159	chr12:1224979-1224980	A	G	0.912754	0.0350181	0.00913663	FALSE	FALSE
rs75348982	chr10:127768980-127768981	T	C	1.15072	0.0538541	0.0091367	FALSE	FALSE
rs2847	chr2:179970053-179970054	C	T	1.08402	0.0309477	0.00913709	FALSE	FALSE
rs4845016	chr1:210588500-210588501	C	T	1.12287	0.0444538	0.00913711	FALSE	FALSE
rs9288022	chr2:179964461-179964462	C	T	1.08403	0.0309516	0.00913754	FALSE	FALSE
rs74533626	chr21:33335919-33335920	T	C	0.86673	0.054866	0.00913762	FALSE	FALSE
rs4692630	chr4:172139832-172139833	C	T	1.12521	0.0452522	0.00913764	FALSE	FALSE
rs28371626	chr1:207510859-207510860	A	G	0.774097	0.0982255	0.00913808	FALSE	FALSE
rs76608654	chr16:55450478-55450479	C	T	0.85744	0.0590003	0.00913843	FALSE	FALSE
rs78126224	chr6:112773727-112773728	G	C	0.804753	0.0833272	0.00913856	FALSE	FALSE
rs193067765	chr8:120074907-120074908	A	G	0.727765	0.121902	0.0091386	FALSE	FALSE
rs12948560	chr17:37570985-37570986	A	G	1.09028	0.033158	0.00913877	FALSE	FALSE
rs4795357	chr17:37569550-37569551	T	C	1.09028	0.033158	0.00913877	FALSE	FALSE
rs117542686	chr9:86938025-86938026	A	G	0.773191	0.0986759	0.00913902	FALSE	FALSE
rs6503892	chr17:57067085-57067086	A	G	1.08175	0.0301429	0.00913906	FALSE	FALSE
rs76215205	chr20:3544609-3544610	A	G	0.772985	0.0987781	0.00913914	FALSE	FALSE
rs138170984	chr17:33776437-33776438	A	G	1.39831	0.128612	0.00913983	FALSE	FALSE
rs12204714	chr6:152235338-152235339	C	T	1.08433	0.0310569	0.00913998	FALSE	FALSE
rs112110180	chr3:146154768-146154769	T	G	1.08643	0.0318001	0.00914	FALSE	FALSE
rs10172687	chr2:9440901-9440902	T	A	1.08359	0.0307983	0.00914036	FALSE	FALSE
rs703497	chr4:4618645-4618646	C	G	1.0811	0.029913	0.00914051	FALSE	FALSE
rs741901	chr8:134464675-134464676	A	G	1.08198	0.0302271	0.00914059	FALSE	FALSE
rs28385618	chr6:138773735-138773736	C	T	1.11321	0.0411424	0.00914063	FALSE	FALSE
rs592810	chr6:138215515-138215516	C	T	0.922406	0.0309851	0.0091408	FALSE	FALSE
rs1505773	chr4:84837045-84837046	C	T	0.925457	0.029718	0.00914084	FALSE	FALSE
rs67935429	chr2:139505655-139505656	A	G	1.10956	0.0398829	0.00914092	FALSE	FALSE
rs111739422	chr14:69974889-69974890	T	C	1.28601	0.0964993	0.00914098	FALSE	FALSE
rs56267944	chr6:30251942-30251943	A	T	1.29905	0.100368	0.00914138	FALSE	FALSE
rs61389055	chr6:30264936-30264937	C	A	1.29905	0.100368	0.00914138	FALSE	FALSE
rs73427516	chr6:30288119-30288120	T	C	1.29905	0.100368	0.00914138	FALSE	FALSE
rs7770049	chr6:30270269-30270270	A	G	1.29905	0.100368	0.00914138	FALSE	FALSE
rs78912366	chr11:37451519-37451520	G	A	0.92547	0.0297133	0.00914161	FALSE	FALSE
rs10814116	chr9:34500878-34500879	T	C	0.910514	0.0359634	0.00914168	FALSE	FALSE
rs77214228	chr2:48346062-48346063	C	A	1.12278	0.0444283	0.00914181	FALSE	FALSE
rs9656683	chr7:53496813-53496814	G	A	0.902255	0.0394591	0.00914184	FALSE	FALSE
rs12890914	chr14:90253643-90253644	G	A	0.913007	0.0349145	0.009142	FALSE	FALSE
rs12891881	chr14:90253642-90253643	T	C	0.913007	0.0349145	0.009142	FALSE	FALSE
rs35320788	chr5:132854441-132854442	G	C	1.34578	0.113928	0.00914213	FALSE	FALSE
rs9289095	chr3:117827856-117827857	A	G	0.921259	0.0314631	0.00914241	FALSE	FALSE
rs28639888	chr19:11879924-11879925	G	A	1.24851	0.0851478	0.0091425	FALSE	FALSE
rs9525740	chr13:43675514-43675515	G	A	1.08725	0.0320897	0.00914252	FALSE	FALSE
rs1627917	chr6:38791636-38791637	G	A	0.892566	0.043602	0.00914312	FALSE	FALSE
rs205237	chr6:89738497-89738498	T	C	1.08052	0.0297092	0.00914319	FALSE	FALSE
rs66782568	chr17:58883650-58883651	T	G	1.33123	0.10976	0.00914345	FALSE	FALSE
rs59938054	chr7:51833599-51833600	T	C	1.10452	0.038138	0.00914384	FALSE	FALSE
rs7240086	chr18:76650870-76650871	G	A	0.924301	0.0301989	0.00914392	FALSE	FALSE
rs75684159	chr15:58661344-58661345	T	C	1.33172	0.109901	0.00914393	FALSE	FALSE
rs77942490	chr15:58661539-58661540	C	T	1.33172	0.109901	0.00914393	FALSE	FALSE
rs10835332	chr11:28449246-28449247	G	A	1.08063	0.0297473	0.00914398	FALSE	FALSE
rs11030332	chr11:28450797-28450798	T	C	1.08063	0.0297473	0.00914398	FALSE	FALSE
rs4627061	chr11:28459116-28459117	C	G	1.08063	0.0297473	0.00914398	FALSE	FALSE
rs7947030	chr11:28455267-28455268	G	A	1.08063	0.0297473	0.00914398	FALSE	FALSE
rs7947768	chr11:28455859-28455860	G	A	1.08063	0.0297473	0.00914398	FALSE	FALSE
rs12041454	chr1:232861232-232861233	C	G	0.886412	0.0462565	0.00914403	FALSE	FALSE
rs75876243	chr5:77737457-77737458	T	C	1.29054	0.0978525	0.00914415	FALSE	FALSE
rs72828021	chr10:110520338-110520339	T	A	0.899705	0.0405462	0.00914416	FALSE	FALSE
rs78194063	chr2:47277669-47277670	A	C	1.29407	0.098899	0.00914432	FALSE	FALSE
rs112993775	chr18:27637793-27637794	C	A	0.705096	0.134052	0.00914445	FALSE	FALSE
rs115467656	chr2:193772444-193772445	T	A	1.23064	0.0796193	0.0091445	FALSE	FALSE
rs113946700	chr14:103634833-103634834	A	G	0.829507	0.0717117	0.00914462	FALSE	FALSE
rs11637525	chr15:91811383-91811384	C	T	1.09503	0.0348264	0.00914475	FALSE	FALSE
rs3106163	chr6:160717298-160717299	C	T	1.11417	0.0414744	0.00914495	FALSE	FALSE
rs3120151	chr6:160717471-160717472	T	C	1.11417	0.0414744	0.00914495	FALSE	FALSE
rs3127581	chr6:160716152-160716153	C	T	1.11417	0.0414744	0.00914495	FALSE	FALSE
rs790314	chr18:26412632-26412633	G	A	0.926158	0.0294293	0.00914504	FALSE	FALSE
rs10236235	chr7:132006366-132006367	T	C	1.17792	0.0628205	0.00914521	FALSE	FALSE
rs7676599	chr4:96143699-96143700	C	G	1.08592	0.0316235	0.00914526	FALSE	FALSE
rs72782605	chr2:9983007-9983008	A	G	0.899534	0.0406198	0.00914545	FALSE	FALSE
rs111809393	chr18:526246-526247	G	T	1.22755	0.0786565	0.0091456	FALSE	FALSE
rs1966881	chr8:115809208-115809209	C	T	0.923591	0.0304946	0.00914571	FALSE	FALSE
rs149420131	chr3:140558672-140558673	A	G	1.40108	0.129384	0.00914621	FALSE	FALSE
rs7691065	chr4:79821571-79821572	T	C	1.19421	0.0680939	0.00914654	FALSE	FALSE
rs2319706	chr4:169015728-169015729	T	C	1.08351	0.0307723	0.00914655	FALSE	FALSE
rs9986688	chr7:6319653-6319654	C	T	0.78739	0.091705	0.00914658	FALSE	FALSE
rs7865329	chr9:30654973-30654974	C	T	0.917783	0.0329151	0.0091466	FALSE	FALSE
rs10913291	chr1:177110935-177110936	A	G	0.82247	0.0749825	0.00914669	FALSE	FALSE
rs7524893	chr1:177111484-177111485	A	T	0.82247	0.0749825	0.00914669	FALSE	FALSE
rs13076172	chr3:76698023-76698024	A	C	1.08444	0.0310997	0.00914673	FALSE	FALSE
rs17038621	chr2:34354552-34354553	G	C	0.891396	0.0441074	0.00914678	FALSE	FALSE
rs78189230	chr8:129308283-129308284	G	A	1.36161	0.118422	0.00914692	FALSE	FALSE
rs1945508	chr13:39457849-39457850	A	G	0.907664	0.0371687	0.00914702	FALSE	FALSE
rs11000829	chr10:75733719-75733720	A	G	0.785094	0.0928259	0.00914704	FALSE	FALSE
rs78746955	chr9:1630730-1630731	G	A	1.17428	0.0616376	0.00914713	FALSE	FALSE
rs72992142	chr4:174774234-174774235	C	G	1.22718	0.0785409	0.00914774	FALSE	FALSE
rs939093	chr3:63116511-63116512	A	C	0.920013	0.0319848	0.0091479	FALSE	FALSE
rs118082612	chr12:68748460-68748461	T	G	0.744417	0.113239	0.00914804	FALSE	FALSE
rs74670219	chr2:48363080-48363081	A	G	1.12304	0.0445203	0.00914807	FALSE	FALSE
rs9628095	chr22:50060769-50060770	A	G	0.758503	0.106047	0.00914809	FALSE	FALSE
rs9628098	chr22:50062368-50062369	A	G	0.758503	0.106047	0.00914809	FALSE	FALSE
rs1755120	chr10:14378761-14378762	T	C	1.08002	0.0295336	0.0091487	FALSE	FALSE
rs486777	chr6:76301220-76301221	A	C	1.08674	0.0319141	0.00914912	FALSE	FALSE
rs11043987	chr12:18418980-18418981	T	C	1.30581	0.102371	0.00914924	FALSE	FALSE
rs11023606	chr11:15535714-15535715	G	C	0.8877	0.045703	0.0091495	FALSE	FALSE
rs1686474	chr2:10982551-10982552	A	G	0.919313	0.0322778	0.0091502	FALSE	FALSE
18:43317252	chr18:43317251-43317252	G	A	0.924969	0.0299245	0.00915033	FALSE	FALSE
rs1346488	chr5:132500706-132500707	G	C	0.910363	0.0360316	0.00915087	FALSE	FALSE
rs6600235	chr16:983162-983163	T	C	1.09645	0.0353281	0.00915092	FALSE	FALSE
rs2268646	chr6:39043515-39043516	T	C	1.11317	0.0411353	0.00915097	FALSE	FALSE
rs73427550	chr6:30316675-30316676	T	C	1.29894	0.10035	0.00915112	FALSE	FALSE
rs10425874	chr19:14170422-14170423	G	A	0.925072	0.0298823	0.0091513	FALSE	FALSE
rs60818054	chr7:53345752-53345753	T	C	1.12645	0.0456865	0.00915159	FALSE	FALSE
rs11766576	chr7:44220918-44220919	A	C	0.809159	0.0812484	0.00915175	FALSE	FALSE
rs4286440	chr3:103140917-103140918	G	T	1.12039	0.0436164	0.00915251	FALSE	FALSE
rs4649405	chr1:232888857-232888858	G	A	0.865742	0.0553155	0.00915259	FALSE	FALSE
rs2183470	chr6:160715092-160715093	T	C	1.11415	0.0414744	0.0091526	FALSE	FALSE
rs77410834	chr6:160714836-160714837	T	C	1.11415	0.0414744	0.0091526	FALSE	FALSE
rs78801493	chr6:160714602-160714603	C	T	1.11415	0.0414744	0.0091526	FALSE	FALSE
rs12440032	chr15:58697833-58697834	G	C	0.906089	0.0378382	0.00915271	FALSE	FALSE
rs149132059	chr3:126342099-126342100	C	G	1.41318	0.132694	0.00915304	FALSE	FALSE
rs6727388	chr2:27932586-27932587	G	A	0.908388	0.0368662	0.00915309	FALSE	FALSE
rs76218208	chr10:122540718-122540719	G	A	1.11308	0.041105	0.00915344	FALSE	FALSE
rs143816010	chr16:5228403-5228404	C	G	1.2874	0.0969308	0.00915353	FALSE	FALSE
rs59524721	chr5:140598603-140598604	G	C	0.708867	0.132024	0.00915394	FALSE	FALSE
rs1722937	chr7:152963684-152963685	T	C	0.925233	0.0298165	0.00915405	FALSE	FALSE
rs74952489	chr16:77305215-77305216	G	A	1.20641	0.0720012	0.00915415	FALSE	FALSE
rs11866925	chr16:18910038-18910039	A	G	1.11072	0.0402896	0.00915417	FALSE	FALSE
rs112992274	chr13:44454780-44454781	A	G	1.37774	0.122953	0.00915474	FALSE	FALSE
rs1528352	chr7:121165952-121165953	T	C	0.925092	0.0298754	0.00915476	FALSE	FALSE
rs9461361	chr6:27302701-27302702	A	C	1.25464	0.0870412	0.0091551	FALSE	FALSE
rs34994199	chr7:40827650-40827651	A	C	1.11552	0.0419475	0.00915519	FALSE	FALSE
rs4438024	chr11:11545982-11545983	A	G	0.855865	0.0597202	0.00915552	FALSE	FALSE
rs16864351	chr2:177589556-177589557	C	A	1.15878	0.0565471	0.00915593	FALSE	FALSE
rs35778649	chr15:73598956-73598957	A	G	0.921929	0.0311905	0.00915623	FALSE	FALSE
rs4146350	chr16:59805926-59805927	A	G	0.900466	0.0402288	0.00915623	FALSE	FALSE
rs920970	chr16:59805046-59805047	T	C	0.900466	0.0402288	0.00915623	FALSE	FALSE
rs156601	chr20:52010140-52010141	A	G	0.883389	0.0475759	0.00915657	FALSE	FALSE
rs12893345	chr14:86758047-86758048	G	A	0.925201	0.029831	0.00915658	FALSE	FALSE
rs62471771	chr7:89288134-89288135	C	G	1.10098	0.0369114	0.00915665	FALSE	FALSE
rs72871016	chr18:862733-862734	C	T	1.13092	0.0472078	0.00915688	FALSE	FALSE
rs1978996	chr2:19562082-19562083	T	G	1.11955	0.0433303	0.00915693	FALSE	FALSE
rs3764134	chr13:74339103-74339104	G	T	1.08075	0.0297954	0.00915697	FALSE	FALSE
rs17123814	chr10:109897762-109897763	T	A	1.22733	0.0785988	0.00915721	FALSE	FALSE
rs12369505	chr12:49277049-49277050	C	A	0.914765	0.0341842	0.00915726	FALSE	FALSE
rs7844784	chr8:96484643-96484644	A	T	1.11855	0.0429884	0.00915732	FALSE	FALSE
rs112064619	chr3:151014206-151014207	T	C	1.41297	0.132647	0.00915744	FALSE	FALSE
rs9860025	chr3:152617753-152617754	T	C	1.09288	0.0340795	0.00915747	FALSE	FALSE
rs187393831	chr1:243952503-243952504	G	A	1.42466	0.135809	0.0091575	FALSE	FALSE
rs13269974	chr8:23461784-23461785	C	A	1.08483	0.0312441	0.00915759	FALSE	FALSE
rs112484957	chr6:95137895-95137896	G	A	1.22968	0.0793328	0.00915765	FALSE	FALSE
rs2049920	chr1:171175585-171175586	A	G	0.870278	0.0533143	0.00915767	FALSE	FALSE
rs2969228	chr17:11416817-11416818	G	A	1.088	0.0323623	0.00915781	FALSE	FALSE
rs11852615	chr15:23731690-23731691	A	C	0.834833	0.0692695	0.00915792	FALSE	FALSE
rs2884947	chr8:53776126-53776127	A	C	0.857745	0.0588807	0.00915827	FALSE	FALSE
rs73679198	chr8:53773651-53773652	A	G	0.857745	0.0588807	0.00915827	FALSE	FALSE
rs9533385	chr13:43669736-43669737	T	C	1.08729	0.0321134	0.00915882	FALSE	FALSE
rs62252282	chr3:65116180-65116181	A	T	1.10428	0.0380614	0.00915907	FALSE	FALSE
rs28374251	chr8:5207988-5207989	A	G	1.09448	0.0346436	0.00915915	FALSE	FALSE
rs3212240	chr14:24810897-24810898	C	T	1.08121	0.0299619	0.00915936	FALSE	FALSE
rs6570530	chr6:143150222-143150223	T	C	1.08126	0.029981	0.00915961	FALSE	FALSE
rs59154329	chr20:21507644-21507645	A	G	0.901651	0.0397261	0.00915991	FALSE	FALSE
rs28447157	chr17:69889985-69889986	A	G	0.925489	0.0297131	0.00916006	FALSE	FALSE
rs1046622	chr1:91989706-91989707	G	A	1.36244	0.118677	0.00916011	FALSE	FALSE
rs2085914	chr4:179375390-179375391	A	G	0.875537	0.0510041	0.00916033	FALSE	FALSE
rs78866642	chr3:63905709-63905710	C	T	0.69156	0.141522	0.00916058	FALSE	FALSE
rs955908	chr1:187287947-187287948	C	T	0.92448	0.0301323	0.00916097	FALSE	FALSE
rs76834582	chr21:31652379-31652380	T	A	1.35198	0.115722	0.00916116	FALSE	FALSE
rs35575576	chr1:117693093-117693094	T	C	1.15915	0.0566737	0.0091615	FALSE	FALSE
rs185461419	chr2:42414360-42414361	A	T	1.34382	0.113399	0.00916155	FALSE	FALSE
rs9878827	chr3:88597238-88597239	T	G	1.15744	0.0561065	0.00916174	FALSE	FALSE
rs4075635	chr11:28511642-28511643	G	A	1.09237	0.0339038	0.00916175	FALSE	FALSE
rs79889259	chr7:82874116-82874117	A	C	0.841799	0.0660845	0.00916178	FALSE	FALSE
rs149552332	chr15:35265199-35265200	T	C	0.766179	0.102205	0.0091621	FALSE	FALSE
rs61613763	chr6:20657999-20658000	G	A	1.10574	0.0385719	0.00916216	FALSE	FALSE
rs10106737	chr8:8549045-8549046	A	G	1.14262	0.0511608	0.0091623	FALSE	FALSE
rs111711704	chr20:20972261-20972262	T	A	1.41523	0.13327	0.00916232	FALSE	FALSE
rs9347687	chr6:163178325-163178326	C	T	1.08312	0.0306409	0.00916236	FALSE	FALSE
rs2110299	chr7:88315780-88315781	A	G	1.31919	0.106301	0.0091625	FALSE	FALSE
rs78445741	chr22:40811145-40811146	A	C	0.846093	0.064133	0.00916258	FALSE	FALSE
rs78937125	chr3:60718921-60718922	A	G	1.40273	0.129865	0.00916272	FALSE	FALSE
rs77937420	chr5:43137648-43137649	C	A	1.31428	0.104873	0.00916273	FALSE	FALSE
rs57215273	chr12:131995884-131995885	G	C	1.12779	0.0461499	0.00916276	FALSE	FALSE
rs11700367	chr20:31245718-31245719	A	G	0.922226	0.0310698	0.00916333	FALSE	FALSE
rs114931734	chr14:66684291-66684292	C	T	0.759054	0.105792	0.00916354	FALSE	FALSE
rs16930536	chr11:5427665-5427666	T	C	1.30835	0.10314	0.00916387	FALSE	FALSE
rs60833458	chr8:122229743-122229744	T	C	1.14823	0.053041	0.00916391	FALSE	FALSE
rs6788366	chr3:105573323-105573324	T	A	0.912991	0.0349326	0.0091643	FALSE	FALSE
rs11238376	chr7:55772165-55772166	A	G	1.12999	0.0468962	0.00916437	FALSE	FALSE
rs9642598	chr7:55772098-55772099	C	T	1.12999	0.0468962	0.00916437	FALSE	FALSE
rs1996776	chr18:69498045-69498046	A	G	1.08574	0.0315674	0.00916458	FALSE	FALSE
rs6770239	chr3:171370106-171370107	T	G	1.09801	0.0358806	0.00916461	FALSE	FALSE
rs9942046	chr3:171371208-171371209	G	A	1.09801	0.0358806	0.00916461	FALSE	FALSE
rs72776389	chr16:3486008-3486009	C	T	1.24858	0.0851963	0.00916487	FALSE	FALSE
rs4951069	chr1:204323238-204323239	T	C	1.09403	0.0344887	0.00916505	FALSE	FALSE
rs75451990	chr2:11206683-11206684	C	A	1.31844	0.106089	0.00916507	FALSE	FALSE
rs6692464	chr1:44615872-44615873	A	G	1.1518	0.0542358	0.00916517	FALSE	FALSE
rs4553610	chr16:8551375-8551376	T	G	0.923311	0.0306196	0.0091657	FALSE	FALSE
rs2031830	chr9:30314031-30314032	A	G	0.897805	0.0413701	0.00916576	FALSE	FALSE
rs61185783	chr16:69201049-69201050	T	C	0.817962	0.0771125	0.00916601	FALSE	FALSE
rs2096446	chr1:219472749-219472750	G	A	1.12999	0.0468975	0.00916627	FALSE	FALSE
rs73350302	chr14:95123504-95123505	A	G	0.913801	0.0345932	0.00916669	FALSE	FALSE
rs11957102	chr5:118701898-118701899	T	G	0.907073	0.0374294	0.00916676	FALSE	FALSE
rs73771115	chr5:90203248-90203249	G	A	0.85224	0.0613592	0.00916712	FALSE	FALSE
rs11616585	chr13:84994181-84994182	T	A	0.925282	0.0298021	0.00916731	FALSE	FALSE
rs7609933	chr3:192309519-192309520	A	G	0.897776	0.0413833	0.00916758	FALSE	FALSE
rs112982808	chr10:132188768-132188769	C	T	1.33526	0.110959	0.00916836	FALSE	FALSE
rs6595383	chr5:121939317-121939318	T	C	1.10685	0.0389591	0.00916912	FALSE	FALSE
rs11207	chr15:91497238-91497239	T	C	1.0944	0.0346177	0.00916932	FALSE	FALSE
rs142165536	chr5:177891220-177891221	T	C	1.37447	0.122067	0.00916935	FALSE	FALSE
rs148546026	chr7:53221331-53221332	T	C	1.15348	0.0547977	0.00916961	FALSE	FALSE
rs7793766	chr7:89311401-89311402	C	A	1.10031	0.0366872	0.0091697	FALSE	FALSE
rs117550448	chr12:83062083-83062084	T	C	0.753636	0.108552	0.00917058	FALSE	FALSE
rs116963179	chr10:104429142-104429143	C	T	1.44872	0.142263	0.00917126	FALSE	FALSE
rs7611096	chr3:76457255-76457256	C	G	0.900344	0.0402895	0.00917134	FALSE	FALSE
rs75467157	chr7:1744292-1744293	T	G	0.884646	0.0470401	0.00917164	FALSE	FALSE
rs113018426	chr10:94330764-94330765	A	T	1.1439	0.0515968	0.00917165	FALSE	FALSE
rs75050900	chr17:9976092-9976093	G	A	1.17532	0.0619978	0.0091717	FALSE	FALSE
rs4147033	chr4:166522804-166522805	T	A	0.924322	0.0302024	0.00917171	FALSE	FALSE
rs16886003	chr8:115509516-115509517	T	A	1.11751	0.0426392	0.00917175	FALSE	FALSE
rs72690792	chr1:112254649-112254650	C	A	0.90098	0.0400186	0.00917183	FALSE	FALSE
rs151270819	chr20:11743218-11743219	T	C	0.662048	0.158282	0.00917196	FALSE	FALSE
rs11897748	chr2:69039377-69039378	C	T	1.08039	0.0296763	0.00917203	FALSE	FALSE
rs6546439	chr2:69039741-69039742	G	A	1.08039	0.0296763	0.00917203	FALSE	FALSE
rs35102814	chr3:146140849-146140850	G	C	1.08687	0.0319721	0.00917247	FALSE	FALSE
rs117491197	chr18:23988806-23988807	T	G	0.753704	0.10852	0.00917257	FALSE	FALSE
rs10250190	chr7:89311148-89311149	A	G	1.10031	0.0366871	0.00917258	FALSE	FALSE
rs7776971	chr7:89311389-89311390	C	T	1.10031	0.0366871	0.00917258	FALSE	FALSE
rs7794064	chr7:89311583-89311584	G	A	1.10031	0.0366871	0.00917258	FALSE	FALSE
rs2421003	chr10:123880027-123880028	T	C	1.13806	0.0496356	0.0091726	FALSE	FALSE
rs72992144	chr4:174774976-174774977	C	T	1.22708	0.078539	0.00917266	FALSE	FALSE
rs12695504	chr3:127791387-127791388	C	G	0.913722	0.0346297	0.00917275	FALSE	FALSE
rs7356034	chr3:170732598-170732599	A	G	0.917933	0.032865	0.00917312	FALSE	FALSE
rs2662376	chr5:77024374-77024375	A	C	1.08259	0.0304573	0.00917334	FALSE	FALSE
rs10960360	chr9:1200107-1200108	G	A	0.866881	0.0548272	0.00917347	FALSE	FALSE
rs139922741	chr1:99002747-99002748	A	G	0.745885	0.112524	0.00917363	FALSE	FALSE
rs116313992	chr4:29478853-29478854	A	G	1.24076	0.0827963	0.0091737	FALSE	FALSE
rs77361064	chr18:3015945-3015946	G	A	1.1553	0.0554045	0.0091737	FALSE	FALSE
rs62016813	chr15:73418577-73418578	T	C	1.08179	0.0301719	0.00917373	FALSE	FALSE
rs61372379	chr3:134641015-134641016	C	A	0.892221	0.0437697	0.00917414	FALSE	FALSE
rs671976	chr11:64046028-64046029	G	A	1.08044	0.0296931	0.00917428	FALSE	FALSE
rs28372176	chr1:203393607-203393608	G	A	1.37084	0.121063	0.00917476	FALSE	FALSE
rs78311613	chr6:18379310-18379311	G	A	0.794203	0.088436	0.00917496	FALSE	FALSE
rs10027156	chr4:47531070-47531071	G	A	1.08685	0.0319654	0.00917497	FALSE	FALSE
rs11753652	chr6:166756990-166756991	T	C	1.09609	0.0352131	0.00917497	FALSE	FALSE
rs72766080	chr15:100432695-100432696	A	G	1.10396	0.0379619	0.00917525	FALSE	FALSE
rs1839500	chr9:23925203-23925204	G	C	1.29367	0.0988255	0.00917592	FALSE	FALSE
rs2383298	chr9:23924225-23924226	G	C	1.29367	0.0988255	0.00917592	FALSE	FALSE
rs7852749	chr9:23925649-23925650	T	G	1.29367	0.0988255	0.00917592	FALSE	FALSE
rs1040734	chr22:48048370-48048371	G	A	1.11544	0.0419313	0.00917603	FALSE	FALSE
rs11719889	chr3:127805779-127805780	A	G	0.913633	0.0346684	0.00917604	FALSE	FALSE
rs7144151	chr14:28739733-28739734	T	C	1.10428	0.0380738	0.00917646	FALSE	FALSE
rs7007436	chr8:32602391-32602392	G	T	0.919412	0.0322488	0.00917649	FALSE	FALSE
rs2003588	chr17:11414414-11414415	T	C	1.08824	0.0324572	0.00917663	FALSE	FALSE
rs10995679	chr10:65654123-65654124	A	G	0.910161	0.0361302	0.00917685	FALSE	FALSE
rs1697890	chr5:38864662-38864663	T	C	0.924964	0.0299382	0.00917704	FALSE	FALSE
rs150493642	chr7:120310633-120310634	G	A	0.699779	0.137022	0.00917767	FALSE	FALSE
rs12378651	chr9:874282-874283	T	C	1.08139	0.0300337	0.00917769	FALSE	FALSE
rs74434108	chr10:126887531-126887532	G	T	0.718942	0.126653	0.00917842	FALSE	FALSE
rs11614034	chr12:23812960-23812961	A	G	0.880632	0.0487904	0.00917873	FALSE	FALSE
rs58712861	chr7:132725897-132725898	G	T	1.08951	0.0329063	0.00917892	FALSE	FALSE
rs6784988	chr3:179184196-179184197	G	T	0.925167	0.0298549	0.0091793	FALSE	FALSE
rs1413555	chr13:82113962-82113963	T	C	0.771995	0.0993278	0.00917964	FALSE	FALSE
rs116268335	chr3:137774197-137774198	T	C	0.677856	0.149243	0.00917978	FALSE	FALSE
rs62472152	chr7:123883648-123883649	A	C	1.15791	0.0562776	0.00917987	FALSE	FALSE
rs6963439	chr7:19563492-19563493	A	G	1.08655	0.031861	0.00918018	FALSE	FALSE
rs10843061	chr12:28174568-28174569	C	T	0.882961	0.0477781	0.00918033	FALSE	FALSE
rs11049290	chr12:28174678-28174679	G	A	0.882961	0.0477781	0.00918033	FALSE	FALSE
rs788457	chr12:28170088-28170089	G	A	0.882961	0.0477781	0.00918033	FALSE	FALSE
rs1467214	chr3:116322625-116322626	A	G	1.08072	0.0297967	0.00918113	FALSE	FALSE
rs10191750	chr2:169978412-169978413	A	G	1.0905	0.0332548	0.00918119	FALSE	FALSE
rs7239244	chr18:74376294-74376295	G	T	0.921145	0.0315281	0.00918121	FALSE	FALSE
rs73176181	chr22:45253635-45253636	G	A	0.882586	0.047942	0.00918175	FALSE	FALSE
rs55657593	chr8:53783216-53783217	G	T	0.858458	0.0585816	0.0091818	FALSE	FALSE
rs13126350	chr4:156224562-156224563	G	A	0.919401	0.0322557	0.00918181	FALSE	FALSE
rs12404450	chr1:187279872-187279873	A	T	1.08042	0.029692	0.00918183	FALSE	FALSE
rs79267346	chr2:11541508-11541509	T	C	1.19685	0.0689736	0.00918187	FALSE	FALSE
rs7248300	chr19:32154925-32154926	A	C	0.897557	0.0414856	0.00918192	FALSE	FALSE
rs4777537	chr15:73061747-73061748	A	G	0.876066	0.0507885	0.00918239	FALSE	FALSE
rs111385662	chr10:97100820-97100821	T	C	0.835786	0.0688564	0.00918273	FALSE	FALSE
rs4737779	chr8:67209953-67209954	C	T	0.916205	0.0335929	0.00918277	FALSE	FALSE
rs6916777	chr6:125251373-125251374	A	C	0.925649	0.0296564	0.00918292	FALSE	FALSE
rs12082100	chr1:203396304-203396305	A	T	1.37071	0.121039	0.0091831	FALSE	FALSE
rs61354735	chr8:51843620-51843621	T	C	1.09097	0.033421	0.00918311	FALSE	FALSE
rs78046847	chr11:38595131-38595132	T	C	1.23018	0.0795206	0.00918337	FALSE	FALSE
rs55810936	chr3:57931930-57931931	A	G	1.1746	0.0617733	0.00918389	FALSE	FALSE
rs117590918	chr12:91904402-91904403	A	G	1.35283	0.116002	0.00918395	FALSE	FALSE
rs75899562	chr3:187998630-187998631	G	A	1.24766	0.0849373	0.009184	FALSE	FALSE
rs5996696	chr22:24827621-24827622	C	A	0.784899	0.0929709	0.00918415	FALSE	FALSE
rs150460068	chr2:108347981-108347982	A	G	0.722705	0.12466	0.00918421	FALSE	FALSE
rs9523263	chr13:91783620-91783621	A	G	0.907631	0.0372027	0.00918428	FALSE	FALSE
rs12228313	chr12:2831296-2831297	T	C	0.895108	0.0425359	0.0091843	FALSE	FALSE
rs4805517	chr19:27978048-27978049	T	C	0.790097	0.0904372	0.00918441	FALSE	FALSE
rs4889089	chr16:80099142-80099143	C	A	1.09239	0.0339199	0.00918442	FALSE	FALSE
rs117514618	chr10:2203352-2203353	G	C	0.674563	0.151122	0.00918453	FALSE	FALSE
rs76861260	chr1:225320523-225320524	A	T	1.3395	0.112202	0.00918489	FALSE	FALSE
rs117384413	chr10:71637527-71637528	T	C	0.850622	0.0621046	0.00918516	FALSE	FALSE
rs7620884	chr3:87800176-87800177	T	C	0.912289	0.0352381	0.00918523	FALSE	FALSE
rs75266477	chr3:174789097-174789098	G	A	1.14707	0.0526696	0.00918542	FALSE	FALSE
rs28778582	chr18:9528089-9528090	T	C	1.13394	0.0482516	0.00918551	FALSE	FALSE
rs72992148	chr4:174776243-174776244	C	A	1.22703	0.078538	0.00918556	FALSE	FALSE
rs8061678	chr16:12976485-12976486	C	G	1.08099	0.0298931	0.00918567	FALSE	FALSE
rs149749886	chr15:31633077-31633078	C	A	0.769145	0.100756	0.00918572	FALSE	FALSE
rs12933511	chr16:80398503-80398504	T	G	0.827972	0.0724651	0.00918581	FALSE	FALSE
rs138793168	chr20:33341345-33341346	T	C	1.1846	0.0650307	0.00918583	FALSE	FALSE
rs7726166	chr5:123218005-123218006	G	C	0.919905	0.0320475	0.00918623	FALSE	FALSE
rs3911547	chr5:99862344-99862345	G	T	0.911468	0.0355846	0.00918658	FALSE	FALSE
rs35491468	chr3:193324058-193324059	T	A	1.2801	0.0947942	0.00918669	FALSE	FALSE
rs4299860	chr6:104274206-104274207	C	G	1.11952	0.0433389	0.00918679	FALSE	FALSE
rs17862041	chr4:118507068-118507069	A	T	0.830223	0.0714251	0.00918786	FALSE	FALSE
rs56790423	chr4:12739813-12739814	A	G	1.22175	0.0768861	0.00918813	FALSE	FALSE
rs6836849	chr4:12742406-12742407	T	G	1.22175	0.0768861	0.00918813	FALSE	FALSE
rs73093526	chr4:12739104-12739105	C	A	1.22175	0.0768861	0.00918813	FALSE	FALSE
rs73093535	chr4:12741261-12741262	G	A	1.22175	0.0768861	0.00918813	FALSE	FALSE
rs1849207	chr18:42046449-42046450	C	T	0.846588	0.0639321	0.0091883	FALSE	FALSE
rs17627209	chr2:9429699-9429700	G	C	1.09073	0.0333394	0.00918863	FALSE	FALSE
rs352576	chr5:77029035-77029036	A	G	1.08258	0.0304594	0.00918877	FALSE	FALSE
rs352577	chr5:77030281-77030282	C	T	1.08258	0.0304594	0.00918877	FALSE	FALSE
rs376494	chr5:77026637-77026638	G	A	1.08258	0.0304594	0.00918877	FALSE	FALSE
rs370513	chr5:8540346-8540347	C	G	0.791903	0.0895671	0.00918913	FALSE	FALSE
rs273992	chr7:137627645-137627646	C	T	0.924378	0.0301866	0.0091895	FALSE	FALSE
rs76802348	chr2:231300363-231300364	A	G	1.12692	0.0458709	0.00918951	FALSE	FALSE
rs2570086	chr4:59123150-59123151	C	T	1.08018	0.0296071	0.0091896	FALSE	FALSE
rs1777761	chr6:78186553-78186554	T	G	0.922656	0.0309029	0.00918984	FALSE	FALSE
rs1863901	chr10:79802204-79802205	C	A	1.33565	0.111105	0.00918995	FALSE	FALSE
rs7131865	chr12:68971587-68971588	A	G	0.710424	0.131251	0.00919073	FALSE	FALSE
rs1465451	chr16:69591579-69591580	A	G	1.11524	0.0418705	0.00919084	FALSE	FALSE
rs1222762	chr1:97029324-97029325	G	A	0.924989	0.0299338	0.00919122	FALSE	FALSE
rs9400067	chr6:96973362-96973363	A	G	1.12616	0.0456136	0.00919132	FALSE	FALSE
rs6864805	chr5:7243036-7243037	G	C	1.11039	0.0402003	0.00919159	FALSE	FALSE
rs1387289	chr9:76353086-76353087	G	A	0.921163	0.0315252	0.00919176	FALSE	FALSE
rs56311314	chr14:66227752-66227753	A	G	1.21407	0.0744681	0.00919182	FALSE	FALSE
rs11676012	chr2:9440014-9440015	G	A	1.08373	0.0308682	0.0091919	FALSE	FALSE
rs72668249	chr1:55008844-55008845	A	G	1.15918	0.0567064	0.00919215	FALSE	FALSE
rs28665622	chr9:21046432-21046433	T	C	0.922781	0.0308519	0.00919243	FALSE	FALSE
rs114771970	chr3:174116825-174116826	A	G	1.30352	0.101762	0.00919284	FALSE	FALSE
rs62414312	chr6:54571167-54571168	G	C	1.22753	0.078704	0.00919309	FALSE	FALSE
rs12411415	chr10:50394286-50394287	G	A	0.871499	0.052803	0.00919323	FALSE	FALSE
rs12074179	chr1:219474655-219474656	A	G	1.12999	0.0469179	0.00919383	FALSE	FALSE
rs10027165	chr4:161217372-161217373	C	G	1.08172	0.030156	0.00919412	FALSE	FALSE
rs75284870	chr18:42044102-42044103	A	G	0.846599	0.0639324	0.00919413	FALSE	FALSE
rs2644464	chr1:232895253-232895254	G	A	0.8663	0.055101	0.00919417	FALSE	FALSE
rs56371916	chr3:123095542-123095543	C	T	0.91426	0.0344141	0.00919433	FALSE	FALSE
rs4709742	chr6:164095510-164095511	G	A	0.917593	0.0330173	0.00919464	FALSE	FALSE
rs141597369	chr16:48756412-48756413	T	C	0.76637	0.102157	0.0091948	FALSE	FALSE
rs34752041	chr7:144438723-144438724	C	T	1.08315	0.0306665	0.00919525	FALSE	FALSE
rs10216995	chr8:51549844-51549845	A	T	1.11204	0.0407713	0.00919565	FALSE	FALSE
rs4487862	chr9:32483729-32483730	A	G	0.924891	0.0299767	0.00919638	FALSE	FALSE
rs72766084	chr15:100433129-100433130	A	G	1.10368	0.0378754	0.00919644	FALSE	FALSE
rs41308122	chr8:22960552-22960553	A	C	1.36536	0.119561	0.00919679	FALSE	FALSE
rs4905393	chr14:96267533-96267534	A	G	0.889199	0.0450865	0.00919685	FALSE	FALSE
rs78624861	chr6:106413356-106413357	G	C	0.871836	0.0526575	0.00919688	FALSE	FALSE
rs1375605	chr2:142870632-142870633	A	G	1.13332	0.0480484	0.00919693	FALSE	FALSE
rs7628810	chr3:190913540-190913541	G	T	1.1056	0.0385415	0.00919698	FALSE	FALSE
rs6060237	chr20:33694209-33694210	G	A	0.887909	0.0456442	0.00919762	FALSE	FALSE
rs12671878	chr7:153558948-153558949	A	C	1.09816	0.0359498	0.00919783	FALSE	FALSE
rs12188645	chr5:160296232-160296233	T	C	1.11703	0.0424919	0.00919787	FALSE	FALSE
rs115957946	chr1:166158223-166158224	A	G	1.44582	0.141549	0.00919881	FALSE	FALSE
rs6717946	chr2:154451-154452	A	G	1.08419	0.0310348	0.00919887	FALSE	FALSE
rs147354398	chr11:86026522-86026523	T	C	0.767216	0.10174	0.00919935	FALSE	FALSE
rs10771067	chr12:24334949-24334950	C	T	0.925603	0.0296828	0.0091994	FALSE	FALSE
rs11985349	chr8:9426158-9426159	T	A	0.913725	0.0346417	0.00919964	FALSE	FALSE
rs17194986	chr3:67441914-67441915	C	T	1.14844	0.0531383	0.00919964	FALSE	FALSE
rs2072755	chr1:171177480-171177481	T	C	0.870348	0.0533153	0.00919969	FALSE	FALSE
rs74329990	chr3:158471181-158471182	G	A	1.12007	0.0435369	0.00919975	FALSE	FALSE
rs75006894	chr3:79937527-79937528	C	T	0.894802	0.0426768	0.00919996	FALSE	FALSE
rs6553138	chr4:188953779-188953780	G	T	0.923725	0.0304625	0.00919998	FALSE	FALSE
rs16828485	chr3:173329789-173329790	C	T	0.867469	0.0545879	0.0092	FALSE	FALSE
rs4705749	chr5:112349378-112349379	T	C	1.08098	0.0298988	0.0092003	FALSE	FALSE
rs67304099	chr14:66624599-66624600	T	C	0.870388	0.0532983	0.00920039	FALSE	FALSE
rs13019317	chr2:38062894-38062895	A	G	0.925047	0.0299136	0.00920044	FALSE	FALSE
rs9989798	chr2:41725512-41725513	A	C	0.922178	0.0311066	0.00920079	FALSE	FALSE
rs12511326	chr4:176987398-176987399	C	A	1.28052	0.0949397	0.00920098	FALSE	FALSE
rs9839979	chr3:127793650-127793651	C	T	0.913733	0.0346392	0.00920114	FALSE	FALSE
rs74953466	chr2:88527955-88527956	A	G	1.42554	0.136132	0.00920162	FALSE	FALSE
rs2835451	chr21:38114969-38114970	G	C	1.08614	0.0317256	0.00920225	FALSE	FALSE
rs17656294	chr11:110856201-110856202	C	T	1.17533	0.062027	0.00920237	FALSE	FALSE
rs2767750	chr9:126878465-126878466	T	C	1.11373	0.0413569	0.00920247	FALSE	FALSE
rs7139451	chr12:110276078-110276079	A	T	1.08095	0.0298878	0.0092028	FALSE	FALSE
rs139933419	chr12:28889837-28889838	C	T	1.25465	0.0871043	0.00920285	FALSE	FALSE
rs77254471	chr12:121385077-121385078	T	C	1.32977	0.109432	0.00920286	FALSE	FALSE
rs59163359	chr3:158470526-158470527	C	A	1.12023	0.0435929	0.00920296	FALSE	FALSE
rs9554218	chr13:28554499-28554500	T	G	1.08111	0.0299462	0.00920301	FALSE	FALSE
rs117602417	chr18:37094785-37094786	A	C	1.30955	0.103549	0.00920368	FALSE	FALSE
rs1502186	chr3:135244628-135244629	C	T	1.08013	0.0295974	0.00920385	FALSE	FALSE
rs10514259	chr5:82879339-82879340	A	G	0.909762	0.0363129	0.00920411	FALSE	FALSE
rs117268144	chr15:79582113-79582114	C	G	1.28662	0.096767	0.00920432	FALSE	FALSE
rs2670821	chr17:72404280-72404281	T	C	0.87953	0.0492892	0.00920438	FALSE	FALSE
rs2706539	chr17:72403475-72403476	A	G	0.87953	0.0492892	0.00920438	FALSE	FALSE
rs7702216	chr5:157763757-157763758	A	G	0.921092	0.0315605	0.0092044	FALSE	FALSE
rs1348771	chr2:193166270-193166271	A	G	0.876905	0.0504371	0.00920448	FALSE	FALSE
rs10050087	chr4:109178836-109178837	T	C	0.908348	0.0369103	0.0092046	FALSE	FALSE
rs335710	chr15:76185120-76185121	G	A	1.26499	0.0902565	0.00920465	FALSE	FALSE
rs335713	chr15:76182948-76182949	C	T	1.26499	0.0902565	0.00920465	FALSE	FALSE
rs73190314	chr13:43666795-43666796	A	C	1.08712	0.0320738	0.00920494	FALSE	FALSE
rs12497845	chr3:87956572-87956573	T	G	0.8591	0.0583142	0.00920504	FALSE	FALSE
rs59703125	chr3:87956155-87956156	A	C	0.8591	0.0583142	0.00920504	FALSE	FALSE
rs73847706	chr3:87955510-87955511	A	G	0.8591	0.0583142	0.00920504	FALSE	FALSE
rs73847712	chr3:87959104-87959105	A	G	0.8591	0.0583142	0.00920504	FALSE	FALSE
rs12267353	chr10:112467664-112467665	C	T	0.892589	0.0436307	0.00920512	FALSE	FALSE
rs13230321	chr7:86459346-86459347	G	A	1.1152	0.0418677	0.00920521	FALSE	FALSE
rs138815617	chr17:19445424-19445425	A	G	0.665763	0.156209	0.00920529	FALSE	FALSE
rs73148833	chr21:26624809-26624810	A	G	1.13994	0.0502904	0.00920571	FALSE	FALSE
rs3765949	chr1:119936262-119936263	G	A	1.08026	0.0296435	0.00920595	FALSE	FALSE
rs6876182	chr5:124818019-124818020	T	C	0.918864	0.0324911	0.009206	FALSE	FALSE
rs11155200	chr6:142027228-142027229	T	A	1.08987	0.0330451	0.00920601	FALSE	FALSE
rs11155201	chr6:142027354-142027355	A	C	1.08987	0.0330451	0.00920601	FALSE	FALSE
rs891878	chr2:1992623-1992624	T	G	0.92588	0.0295706	0.00920621	FALSE	FALSE
rs12990824	chr2:12775343-12775344	G	A	0.921092	0.0315616	0.00920637	FALSE	FALSE
rs61882514	chr11:46035019-46035020	C	A	0.87346	0.0519501	0.00920639	FALSE	FALSE
rs61882534	chr11:46035616-46035617	G	A	0.87346	0.0519501	0.00920639	FALSE	FALSE
rs61882535	chr11:46038560-46038561	G	A	0.87346	0.0519501	0.00920639	FALSE	FALSE
rs78012168	chr3:156150320-156150321	A	G	1.3042	0.101981	0.00920649	FALSE	FALSE
rs113406150	chr16:25933960-25933961	T	C	1.14289	0.0512861	0.00920683	FALSE	FALSE
rs2982371	chr1:11444183-11444184	G	A	1.08266	0.0304948	0.00920685	FALSE	FALSE
rs11697988	chr20:31248175-31248176	G	C	0.922258	0.0310758	0.00920691	FALSE	FALSE
rs114546319	chr4:147903926-147903927	A	C	0.647173	0.167088	0.00920706	FALSE	FALSE
rs72803133	chr5:132639437-132639438	G	A	1.28418	0.0960426	0.00920731	FALSE	FALSE
rs148739791	chr1:173102361-173102362	A	T	1.3887	0.12609	0.00920751	FALSE	FALSE
rs72813018	chr17:30696295-30696296	A	G	0.888854	0.0452422	0.00920754	FALSE	FALSE
rs12332877	chr6:95142974-95142975	G	A	1.22817	0.0789197	0.00920814	FALSE	FALSE
rs9452713	chr6:95142464-95142465	C	T	1.22817	0.0789197	0.00920814	FALSE	FALSE
rs35376347	chr8:99217390-99217391	C	T	0.656703	0.161478	0.00920845	FALSE	FALSE
rs72797597	chr5:154191552-154191553	T	C	0.780409	0.0952059	0.00920845	FALSE	FALSE
rs756511	chr7:45250795-45250796	G	A	0.897695	0.0414426	0.00920853	FALSE	FALSE
rs9384606	chr6:96930503-96930504	G	T	1.12625	0.045654	0.00920856	FALSE	FALSE
rs75414800	chr1:179295593-179295594	A	T	0.770998	0.0998648	0.00920865	FALSE	FALSE
rs563176	chr6:116431425-116431426	C	A	0.92388	0.0304021	0.00920882	FALSE	FALSE
rs4984872	chr16:446209-446210	A	C	1.08057	0.0297562	0.00920883	FALSE	FALSE
rs10076089	chr5:172753088-172753089	G	A	1.16547	0.0587982	0.00920884	FALSE	FALSE
rs9854091	chr3:102098511-102098512	T	C	1.18621	0.065571	0.00920886	FALSE	FALSE
rs148879320	chr3:60949877-60949878	G	C	1.23096	0.0797927	0.00920913	FALSE	FALSE
rs73320144	chr10:93372736-93372737	C	T	0.870106	0.0534295	0.00920942	FALSE	FALSE
rs116543468	chr1:2168638-2168639	T	C	1.21987	0.0763179	0.00920943	FALSE	FALSE
rs6464376	chr7:153626666-153626667	C	G	0.860279	0.0577913	0.00920977	FALSE	FALSE
rs5008787	chr17:39128683-39128684	C	T	0.916244	0.0335895	0.00920992	FALSE	FALSE
rs6503569	chr17:39128535-39128536	A	T	0.916244	0.0335895	0.00920992	FALSE	FALSE
rs60674078	chr18:65628869-65628870	A	G	1.17745	0.0627266	0.0092101	FALSE	FALSE
rs10799866	chr1:162656073-162656074	T	C	0.910543	0.0359866	0.00921061	FALSE	FALSE
rs73784794	chr5:124973594-124973595	C	T	0.838288	0.0677358	0.00921069	FALSE	FALSE
rs7574538	chr2:227553793-227553794	T	C	0.913066	0.0349242	0.00921071	FALSE	FALSE
rs41421145	chr9:130612458-130612459	G	A	0.76335	0.103696	0.00921079	FALSE	FALSE
rs6017475	chr20:43678240-43678241	A	T	1.08116	0.0299649	0.00921097	FALSE	FALSE
rs114351018	chr1:92010012-92010013	C	T	1.36213	0.118677	0.00921135	FALSE	FALSE
rs10101015	chr8:5203483-5203484	G	C	1.0889	0.0327053	0.00921158	FALSE	FALSE
rs733763	chr1:201700053-201700054	G	A	1.08089	0.0298696	0.00921189	FALSE	FALSE
rs9837890	chr3:190922398-190922399	A	C	1.10506	0.0383634	0.00921189	FALSE	FALSE
rs72819235	chr2:77068704-77068705	G	A	0.791073	0.0899994	0.00921224	FALSE	FALSE
rs72819236	chr2:77069391-77069392	C	T	0.791073	0.0899994	0.00921224	FALSE	FALSE
rs35121118	chr3:177244397-177244398	A	G	1.12989	0.0468959	0.0092123	FALSE	FALSE
rs9372577	chr6:120357581-120357582	C	G	1.09683	0.0354919	0.00921243	FALSE	FALSE
rs9372578	chr6:120357713-120357714	A	G	1.09683	0.0354919	0.00921243	FALSE	FALSE
rs41454348	chr3:150515722-150515723	T	C	1.29564	0.0994603	0.00921245	FALSE	FALSE
rs2913113	chr10:126719832-126719833	A	G	0.925724	0.0296384	0.00921325	FALSE	FALSE
rs145653569	chr1:92012038-92012039	A	G	1.36212	0.118677	0.00921328	FALSE	FALSE
rs7699695	chr4:12227590-12227591	A	G	1.08168	0.0301501	0.00921344	FALSE	FALSE
rs113480094	chr7:16466727-16466728	C	T	1.42808	0.136839	0.00921355	FALSE	FALSE
rs74989562	chr7:16467306-16467307	A	C	1.42808	0.136839	0.00921355	FALSE	FALSE
rs66524787	chr2:25947876-25947877	G	C	1.08734	0.0321552	0.00921373	FALSE	FALSE
rs116872864	chr9:20633325-20633326	G	A	1.25243	0.0864364	0.0092138	FALSE	FALSE
rs142675798	chr12:55166599-55166600	C	T	1.39861	0.128832	0.00921389	FALSE	FALSE
rs10746175	chr12:81378759-81378760	A	G	1.20947	0.0730354	0.0092139	FALSE	FALSE
rs10153043	chr15:53224950-53224951	C	T	0.909774	0.036313	0.00921392	FALSE	FALSE
rs7640838	chr3:179747068-179747069	G	A	1.08994	0.0330749	0.00921404	FALSE	FALSE
rs7690894	chr4:118506628-118506629	A	T	0.830279	0.0714259	0.00921412	FALSE	FALSE
rs11959808	chr5:122892585-122892586	G	A	0.920208	0.0319338	0.00921423	FALSE	FALSE
rs17017907	chr4:144480230-144480231	T	C	0.907913	0.0370995	0.00921466	FALSE	FALSE
rs116892088	chr11:18970440-18970441	T	C	0.753216	0.108835	0.00921516	FALSE	FALSE
rs58258039	chr5:90196382-90196383	G	A	0.851873	0.0615673	0.00921548	FALSE	FALSE
rs6886778	chr5:90194840-90194841	G	C	0.851873	0.0615673	0.00921548	FALSE	FALSE
rs75111415	chr16:73111195-73111196	A	G	0.736083	0.117672	0.00921548	FALSE	FALSE
rs6902207	chr6:138777586-138777587	T	C	1.11325	0.041202	0.00921549	FALSE	FALSE
rs60290423	chr15:91529451-91529452	C	T	1.12175	0.044121	0.00921561	FALSE	FALSE
rs146585616	chr15:92807310-92807311	G	A	0.674416	0.151274	0.00921573	FALSE	FALSE
rs2241548	chr10:79737612-79737613	C	A	1.10615	0.0387434	0.00921616	FALSE	FALSE
rs75176167	chr1:225318584-225318585	G	A	1.3393	0.112195	0.00921632	FALSE	FALSE
rs10758381	chr9:36613867-36613868	C	T	1.13883	0.0499255	0.0092168	FALSE	FALSE
rs6564037	chr16:84464919-84464920	C	T	0.924456	0.0301662	0.00921696	FALSE	FALSE
rs60568017	chr19:40706361-40706362	A	G	0.899716	0.0405838	0.00921711	FALSE	FALSE
rs17449867	chr10:78082331-78082332	T	C	1.18228	0.0643056	0.00921734	FALSE	FALSE
rs4873161	chr8:51815532-51815533	T	C	1.10477	0.0382637	0.00921734	FALSE	FALSE
rs80327193	chr11:27188692-27188693	T	C	0.790852	0.0901133	0.00921736	FALSE	FALSE
rs10047714	chr13:80665358-80665359	A	G	1.08794	0.0323681	0.00921753	FALSE	FALSE
rs6757751	chr2:228925596-228925597	G	A	1.18562	0.0653913	0.00921819	FALSE	FALSE
rs6765293	chr3:81925446-81925447	T	C	1.2625	0.0895195	0.00921843	FALSE	FALSE
rs6791857	chr3:81935159-81935160	C	T	1.2625	0.0895195	0.00921843	FALSE	FALSE
rs7483217	chr11:5386820-5386821	A	T	1.31506	0.105185	0.00921848	FALSE	FALSE
rs61568279	chr2:40308584-40308585	T	C	1.22784	0.0788302	0.00921911	FALSE	FALSE
rs7922221	chr10:14572643-14572644	G	A	1.11362	0.0413299	0.00921926	FALSE	FALSE
rs10810913	chr9:18161097-18161098	G	A	1.07951	0.029383	0.00921927	FALSE	FALSE
rs8122392	chr20:56442515-56442516	A	G	1.13319	0.048022	0.00921948	FALSE	FALSE
rs6742116	chr2:101513970-101513971	G	C	0.919457	0.03225	0.00921992	FALSE	FALSE
rs12441572	chr15:68191258-68191259	T	C	1.08068	0.0297988	0.00921994	FALSE	FALSE
rs12985247	chr19:2274358-2274359	T	C	0.882658	0.0479368	0.00921996	FALSE	FALSE
rs140409304	chr1:102434631-102434632	T	G	1.48322	0.151401	0.00922014	FALSE	FALSE
rs12149565	chr16:25928054-25928055	A	C	1.1446	0.05187	0.00922037	FALSE	FALSE
rs12501334	chr4:57284672-57284673	C	T	1.11028	0.0401757	0.00922062	FALSE	FALSE
rs4546654	chr8:63964588-63964589	A	G	0.916174	0.0336241	0.00922068	FALSE	FALSE
rs115108236	chr2:202805626-202805627	A	G	1.21347	0.0743096	0.00922091	FALSE	FALSE
rs2134904	chr5:99565297-99565298	G	T	0.917184	0.0332009	0.00922115	FALSE	FALSE
rs982132	chr4:166534282-166534283	G	A	0.924253	0.0302525	0.0092217	FALSE	FALSE
rs28414284	chr1:2010569-2010570	C	T	0.90083	0.0401116	0.00922235	FALSE	FALSE
rs7772210	chr6:36936770-36936771	G	A	0.91868	0.0325759	0.00922238	FALSE	FALSE
rs17199739	chr16:25444287-25444288	G	A	1.10622	0.0387705	0.00922258	FALSE	FALSE
rs142657325	chr1:226448833-226448834	G	C	0.670143	0.153729	0.00922266	FALSE	FALSE
rs4924679	chr15:42761521-42761522	C	T	1.4207	0.134866	0.0092228	FALSE	FALSE
rs59091866	chr15:42765302-42765303	A	G	1.4207	0.134866	0.0092228	FALSE	FALSE
rs12299430	chr12:34207164-34207165	C	G	1.10404	0.0380127	0.00922288	FALSE	FALSE
rs78452933	chr8:18485544-18485545	T	A	1.27429	0.093096	0.00922322	FALSE	FALSE
rs72723843	chr4:146607687-146607688	T	C	1.18934	0.0665967	0.00922338	FALSE	FALSE
rs73140788	chr4:33958470-33958471	A	G	0.86793	0.0544022	0.00922353	FALSE	FALSE
rs149804912	chr12:38489048-38489049	C	T	1.25864	0.0883488	0.00922365	FALSE	FALSE
rs72740326	chr15:79638731-79638732	A	C	0.897392	0.0415811	0.00922389	FALSE	FALSE
rs1470964	chr8:115802211-115802212	A	G	0.923674	0.0304942	0.00922403	FALSE	FALSE
rs10835342	chr11:28482782-28482783	A	G	1.08051	0.0297402	0.00922424	FALSE	FALSE
rs12274444	chr11:28480058-28480059	C	T	1.08051	0.0297402	0.00922424	FALSE	FALSE
rs1443127	chr11:28483631-28483632	G	T	1.08051	0.0297402	0.00922424	FALSE	FALSE
rs2002304	chr11:28480549-28480550	A	C	1.08051	0.0297402	0.00922424	FALSE	FALSE
rs12236481	chr9:10120421-10120422	C	T	0.889439	0.0450006	0.00922435	FALSE	FALSE
rs17013925	chr3:76362417-76362418	T	C	1.38712	0.125682	0.00922467	FALSE	FALSE
rs117323337	chr16:54571218-54571219	A	G	1.27977	0.0947452	0.00922474	FALSE	FALSE
rs71350474	chr18:11936354-11936355	A	G	0.876666	0.0505566	0.00922486	FALSE	FALSE
rs7010534	chr8:1252306-1252307	C	T	1.10818	0.0394542	0.00922491	FALSE	FALSE
rs73217645	chr21:21052219-21052220	C	T	0.651908	0.16433	0.00922493	FALSE	FALSE
rs12569639	chr10:109490265-109490266	A	T	1.15418	0.0550751	0.00922498	FALSE	FALSE
rs73190323	chr13:43673111-43673112	T	A	1.08721	0.0321143	0.00922498	FALSE	FALSE
rs12964908	chr18:76039160-76039161	C	T	1.08024	0.0296436	0.00922505	FALSE	FALSE
rs178503	chr11:44082930-44082931	G	A	1.07997	0.0295497	0.00922509	FALSE	FALSE
rs116498531	chr3:58695837-58695838	G	A	1.40632	0.130965	0.00922522	FALSE	FALSE
rs56370691	chr1:171184372-171184373	G	C	0.870391	0.053316	0.0092253	FALSE	FALSE
rs2798507	chr6:78207104-78207105	C	T	0.923181	0.0307002	0.00922562	FALSE	FALSE
rs13432915	chr2:165577976-165577977	T	A	1.08165	0.0301452	0.00922613	FALSE	FALSE
rs6414069	chr2:165578580-165578581	A	G	1.08165	0.0301452	0.00922613	FALSE	FALSE
rs62302702	chr4:46540094-46540095	G	A	0.809272	0.0812814	0.00922625	FALSE	FALSE
rs139545269	chr13:87959181-87959182	T	C	1.42127	0.135029	0.0092263	FALSE	FALSE
rs112050766	chr8:61822672-61822673	T	C	1.39836	0.128785	0.00922668	FALSE	FALSE
rs77416497	chr3:39545740-39545741	C	T	1.37528	0.122395	0.00922673	FALSE	FALSE
rs10896355	chr11:68428879-68428880	G	A	1.09112	0.0334963	0.00922692	FALSE	FALSE
rs3847458	chr10:130458380-130458381	T	C	1.10356	0.0378499	0.00922703	FALSE	FALSE
rs3756020	chr4:166960803-166960804	G	C	0.897537	0.0415208	0.00922706	FALSE	FALSE
rs9530425	chr13:75937589-75937590	C	T	0.911363	0.0356496	0.00922707	FALSE	FALSE
rs77818028	chr11:36073783-36073784	C	G	0.727745	0.122068	0.00922746	FALSE	FALSE
rs562686882	chr20:21411709-21411710	C	T	0.71626	0.128178	0.00922772	FALSE	FALSE
rs4722359	chr7:24455955-24455956	C	T	0.920251	0.0319221	0.00922788	FALSE	FALSE
rs7676038	chr4:12227593-12227594	C	A	1.08166	0.0301501	0.00922791	FALSE	FALSE
rs78894778	chr2:143043217-143043218	T	C	1.1487	0.0532489	0.00922792	FALSE	FALSE
rs6538780	chr12:97509967-97509968	T	A	1.08467	0.0312172	0.00922863	FALSE	FALSE
rs11187117	chr10:94412157-94412158	C	A	0.922263	0.0310836	0.00922871	FALSE	FALSE
rs142816409	chr3:162987689-162987690	G	A	0.861127	0.0574291	0.0092294	FALSE	FALSE
rs62295101	chr4:19747584-19747585	G	A	1.08925	0.0328361	0.00922953	FALSE	FALSE
rs10172998	chr2:187408013-187408014	C	T	0.782082	0.0944125	0.00922981	FALSE	FALSE
rs16885880	chr6:54575572-54575573	C	T	1.22151	0.076855	0.00923025	FALSE	FALSE
rs17521251	chr1:219325259-219325260	C	T	1.13345	0.0481157	0.00923051	FALSE	FALSE
rs62245669	chr3:36370836-36370837	C	T	0.825216	0.0737921	0.00923067	FALSE	FALSE
rs62414315	chr6:54578425-54578426	G	C	1.22151	0.0768557	0.00923081	FALSE	FALSE
rs62015460	chr15:73518605-73518606	A	G	1.0813	0.0300252	0.00923085	FALSE	FALSE
rs111705420	chr8:21133514-21133515	G	A	0.808931	0.0814485	0.00923101	FALSE	FALSE
rs112441100	chr8:21134753-21134754	G	A	0.808931	0.0814485	0.00923101	FALSE	FALSE
rs113392542	chr8:21135077-21135078	C	T	0.808931	0.0814485	0.00923101	FALSE	FALSE
rs113871998	chr8:21134483-21134484	C	T	0.808931	0.0814485	0.00923101	FALSE	FALSE
rs35523720	chr7:34482397-34482398	A	G	0.901638	0.0397723	0.00923102	FALSE	FALSE
rs72706348	chr4:177038583-177038584	C	A	0.923629	0.0305161	0.00923108	FALSE	FALSE
rs7673622	chr4:177039157-177039158	G	T	0.923629	0.0305161	0.00923108	FALSE	FALSE
rs153829	chr5:14645227-14645228	T	G	1.13003	0.0469567	0.00923118	FALSE	FALSE
rs7298474	chr12:24329414-24329415	T	C	0.925367	0.029794	0.00923118	FALSE	FALSE
rs10843059	chr12:28173194-28173195	C	G	0.88304	0.0477785	0.00923159	FALSE	FALSE
rs146622701	chr17:33192091-33192092	A	G	0.726425	0.122774	0.00923257	FALSE	FALSE
rs7638848	chr3:15989143-15989144	A	G	0.914027	0.0345311	0.00923262	FALSE	FALSE
rs144453606	chr6:107374625-107374626	T	C	1.38515	0.125151	0.00923281	FALSE	FALSE
rs35958330	chr20:8885749-8885750	G	A	0.898532	0.0410987	0.00923297	FALSE	FALSE
rs12664489	chr6:91173422-91173423	A	G	1.08904	0.032765	0.0092332	FALSE	FALSE
rs6586610	chr8:17423512-17423513	T	G	1.10451	0.0381847	0.00923327	FALSE	FALSE
rs1474511	chr7:116187329-116187330	A	G	1.18854	0.0663485	0.00923359	FALSE	FALSE
rs8045112	chr16:9335317-9335318	A	C	1.08113	0.0299653	0.00923369	FALSE	FALSE
rs77796085	chr5:55943738-55943739	C	A	1.14926	0.0534396	0.00923426	FALSE	FALSE
rs6742485	chr2:80112814-80112815	C	T	0.708113	0.132585	0.00923448	FALSE	FALSE
rs72858515	chr1:10704546-10704547	T	A	0.808437	0.0816878	0.00923473	FALSE	FALSE
rs9297816	chr8:132011278-132011279	A	G	0.92328	0.0306627	0.00923486	FALSE	FALSE
rs10169398	chr2:20160208-20160209	A	G	0.873213	0.05208	0.00923488	FALSE	FALSE
rs76767232	chr1:234043942-234043943	G	A	1.27025	0.0918909	0.00923497	FALSE	FALSE
rs77229694	chr11:106514252-106514253	A	T	0.865726	0.0553875	0.00923503	FALSE	FALSE
rs2078344	chr1:18647052-18647053	A	G	1.08267	0.0305114	0.00923513	FALSE	FALSE
rs4878476	chr9:31903720-31903721	A	T	1.10904	0.0397573	0.00923516	FALSE	FALSE
rs141300626	chr1:108856001-108856002	G	A	1.40029	0.129331	0.00923533	FALSE	FALSE
rs72776033	chr5:85695181-85695182	T	C	1.25172	0.0862454	0.00923551	FALSE	FALSE
rs61875068	chr10:114671326-114671327	T	A	1.08732	0.0321571	0.00923564	FALSE	FALSE
rs206936	chr6:34302868-34302869	G	A	0.907641	0.0372259	0.00923608	FALSE	FALSE
rs11135762	chr8:23491190-23491191	G	A	0.919207	0.0323619	0.00923624	FALSE	FALSE
rs7165713	chr15:80545169-80545170	T	G	1.08827	0.0324956	0.00923634	FALSE	FALSE
rs72973200	chr18:74744572-74744573	G	C	0.704724	0.134432	0.00923643	FALSE	FALSE
rs9347740	chr6:163773198-163773199	A	G	0.921855	0.031257	0.00923657	FALSE	FALSE
rs4292284	chr4:140705045-140705046	C	T	1.08571	0.0315906	0.00923662	FALSE	FALSE
rs2357817	chr2:10983121-10983122	C	T	0.919409	0.0322777	0.00923667	FALSE	FALSE
rs1504200	chr5:18267910-18267911	G	C	1.17467	0.0618438	0.00923691	FALSE	FALSE
rs11625780	chr14:41111838-41111839	G	C	0.895232	0.0425149	0.00923711	FALSE	FALSE
rs17139457	chr5:115640602-115640603	G	C	1.14879	0.0532862	0.0092373	FALSE	FALSE
rs62356488	chr5:8000434-8000435	T	C	0.918271	0.0327538	0.0092376	FALSE	FALSE
rs62356489	chr5:8000436-8000437	C	T	0.918271	0.0327538	0.0092376	FALSE	FALSE
rs4979531	chr9:118209531-118209532	T	A	0.922754	0.0308832	0.00923804	FALSE	FALSE
rs12052274	chr2:20131671-20131672	T	C	0.873211	0.0520829	0.00923818	FALSE	FALSE
rs151012198	chr1:241767398-241767399	G	A	1.43976	0.140014	0.00923819	FALSE	FALSE
rs7737460	chr5:128592357-128592358	C	T	1.08031	0.0296768	0.00923822	FALSE	FALSE
rs60541456	chr9:81873373-81873374	C	A	0.894624	0.0427764	0.00923829	FALSE	FALSE
rs952985	chr7:9797463-9797464	T	G	1.15978	0.0569452	0.00923839	FALSE	FALSE
rs12144253	chr1:183497626-183497627	A	G	1.16684	0.0592752	0.00923841	FALSE	FALSE
rs115640614	chr4:161827125-161827126	C	A	0.783991	0.093488	0.00923862	FALSE	FALSE
rs7973272	chr12:111288697-111288698	G	A	1.08068	0.0298082	0.00923875	FALSE	FALSE
rs72976666	chr6:139435544-139435545	A	G	1.17009	0.0603433	0.00923882	FALSE	FALSE
rs34601004	chr22:44257573-44257574	A	G	0.870797	0.0531472	0.00923912	FALSE	FALSE
rs10791995	chr11:68514997-68514998	A	G	1.08325	0.0307214	0.00923914	FALSE	FALSE
rs73084942	chr2:215148742-215148743	G	A	0.862872	0.05666	0.00923985	FALSE	FALSE
rs55989514	chr18:74881032-74881033	A	G	0.911406	0.0356376	0.00923986	FALSE	FALSE
rs72776041	chr5:85711212-85711213	T	C	1.24867	0.0853157	0.00924049	FALSE	FALSE
rs12203393	chr6:116461403-116461404	A	C	0.91603	0.033694	0.00924054	FALSE	FALSE
rs17458249	chr9:134342938-134342939	G	A	1.12393	0.0448823	0.00924057	FALSE	FALSE
rs7709768	chr5:111285765-111285766	T	C	0.857611	0.05901	0.00924059	FALSE	FALSE
rs2862808	chr3:165973783-165973784	T	C	1.08058	0.029771	0.00924086	FALSE	FALSE
rs6432802	chr2:165579158-165579159	G	C	1.08161	0.0301393	0.00924114	FALSE	FALSE
rs2979748	chr16:25652031-25652032	G	T	0.911536	0.035584	0.00924156	FALSE	FALSE
rs115479897	chr6:69205537-69205538	A	G	1.32141	0.10707	0.00924196	FALSE	FALSE
rs1748993	chr14:58942686-58942687	C	A	1.08252	0.0304625	0.00924197	FALSE	FALSE
rs4785065	chr16:59824161-59824162	G	A	0.900765	0.0401509	0.00924207	FALSE	FALSE
rs6968015	chr7:154429151-154429152	T	C	0.917316	0.0331558	0.00924216	FALSE	FALSE
rs17032888	chr2:67254135-67254136	T	C	0.917047	0.0332686	0.00924217	FALSE	FALSE
rs116046253	chr10:123469012-123469013	A	G	0.710086	0.131531	0.00924226	FALSE	FALSE
rs2486891	chr10:7007856-7007857	T	G	0.911424	0.0356316	0.00924231	FALSE	FALSE
rs113794575	chr17:47729122-47729123	A	G	1.36802	0.120389	0.00924298	FALSE	FALSE
rs7309512	chr12:91881494-91881495	C	T	1.08267	0.0305172	0.00924308	FALSE	FALSE
rs1392502	chr16:59787569-59787570	T	G	0.900941	0.0400764	0.00924315	FALSE	FALSE
rs8015227	chr14:52924276-52924277	A	T	0.863915	0.0561986	0.00924342	FALSE	FALSE
rs11686244	chr2:228485025-228485026	G	C	0.884712	0.0470598	0.00924348	FALSE	FALSE
rs79875959	chr7:46311047-46311048	A	G	0.798522	0.0864391	0.00924364	FALSE	FALSE
rs13223313	chr7:147519009-147519010	G	T	0.842382	0.0658962	0.00924369	FALSE	FALSE
rs66623426	chr20:8234944-8234945	C	T	0.848282	0.063215	0.00924378	FALSE	FALSE
rs7999171	chr13:92196975-92196976	G	A	1.08983	0.0330479	0.00924457	FALSE	FALSE
rs75978270	chr6:71799933-71799934	A	G	0.86551	0.0554916	0.00924524	FALSE	FALSE
rs7742804	chr6:71801657-71801658	T	C	0.86551	0.0554916	0.00924524	FALSE	FALSE
rs111977218	chr5:11260247-11260248	A	G	1.27763	0.0941302	0.0092455	FALSE	FALSE
rs72776040	chr5:85711191-85711192	T	C	1.24865	0.0853152	0.00924561	FALSE	FALSE
rs10093712	chr8:132125852-132125853	C	T	1.13321	0.0480464	0.00924574	FALSE	FALSE
rs1576391	chr8:132120999-132121000	T	A	1.13321	0.0480464	0.00924574	FALSE	FALSE
rs118113250	chr7:46998710-46998711	G	T	0.759294	0.105795	0.00924579	FALSE	FALSE
rs12889679	chr14:41155527-41155528	A	C	0.894879	0.0426714	0.00924591	FALSE	FALSE
rs8036255	chr15:42767998-42767999	C	T	1.42052	0.134862	0.00924595	FALSE	FALSE
rs13426489	chr2:217906245-217906246	G	T	0.926349	0.0293928	0.00924607	FALSE	FALSE
rs7248307	chr19:45113116-45113117	G	T	1.20323	0.0710795	0.0092461	FALSE	FALSE
rs11716833	chr3:165961853-165961854	C	T	1.0805	0.0297445	0.00924613	FALSE	FALSE
rs73176642	chr3:165964362-165964363	G	A	1.0805	0.0297445	0.00924613	FALSE	FALSE
rs117718780	chr22:28335602-28335603	T	C	1.42043	0.134839	0.00924628	FALSE	FALSE
rs34025516	chr14:38274692-38274693	C	G	1.13686	0.0492819	0.00924636	FALSE	FALSE
rs1387291	chr18:45950244-45950245	T	C	0.923649	0.0305144	0.00924658	FALSE	FALSE
rs74835912	chr10:35105550-35105551	C	G	0.724996	0.123555	0.00924678	FALSE	FALSE
rs6590881	chr11:101411468-101411469	T	C	1.08187	0.0302337	0.0092471	FALSE	FALSE
rs6737045	chr2:75004752-75004753	A	C	0.910249	0.0361297	0.00924722	FALSE	FALSE
rs62418797	chr6:93301916-93301917	C	T	0.841484	0.0663095	0.00924729	FALSE	FALSE
rs113313370	chr9:25739919-25739920	A	G	1.24395	0.0838686	0.00924746	FALSE	FALSE
rs1998906	chr13:91702660-91702661	A	T	0.820255	0.0761269	0.00924764	FALSE	FALSE
rs78808564	chr4:31227831-31227832	T	C	0.867807	0.0544757	0.00924839	FALSE	FALSE
rs11212541	chr11:97615644-97615645	T	G	1.08361	0.0308524	0.00924927	FALSE	FALSE
rs12937703	chr17:37571962-37571963	G	A	1.09011	0.0331481	0.00924929	FALSE	FALSE
rs12938268	chr17:37572138-37572139	G	A	1.09011	0.0331481	0.00924929	FALSE	FALSE
rs4795362	chr17:37573515-37573516	A	G	1.09011	0.0331481	0.00924929	FALSE	FALSE
rs11686872	chr2:9461559-9461560	T	C	1.08367	0.0308725	0.00925008	FALSE	FALSE
rs6469533	chr8:115581161-115581162	G	A	1.09424	0.0346028	0.00925058	FALSE	FALSE
rs4938992	chr11:60707895-60707896	G	C	1.08117	0.0299879	0.00925088	FALSE	FALSE
rs62507083	chr8:53842779-53842780	T	G	0.887503	0.0458551	0.00925166	FALSE	FALSE
rs12515019	chr5:75518849-75518850	C	T	0.91873	0.0325686	0.00925168	FALSE	FALSE
rs4953234	chr2:45664851-45664852	C	G	1.09638	0.0353542	0.00925169	FALSE	FALSE
rs180829697	chr1:86478651-86478652	C	T	1.36548	0.119689	0.00925185	FALSE	FALSE
rs1878494	chr4:83362191-83362192	G	A	1.08212	0.0303241	0.00925189	FALSE	FALSE
rs7651782	chr3:146406935-146406936	A	T	0.922339	0.0310621	0.00925199	FALSE	FALSE
rs1014701	chr3:169642459-169642460	T	G	1.09071	0.0333629	0.00925212	FALSE	FALSE
rs143137323	chr13:39034323-39034324	C	T	0.777057	0.0969196	0.00925223	FALSE	FALSE
rs76106002	chr12:115866040-115866041	T	C	1.15372	0.0549435	0.00925236	FALSE	FALSE
rs4747003	chr10:72092562-72092563	C	T	1.08035	0.0296961	0.00925241	FALSE	FALSE
rs61835979	chr10:10233201-10233202	A	C	0.904726	0.0384716	0.00925393	FALSE	FALSE
rs3781915	chr11:72372256-72372257	A	G	0.918283	0.0327564	0.00925408	FALSE	FALSE
rs10995661	chr10:65618330-65618331	G	C	0.910054	0.0362155	0.00925411	FALSE	FALSE
rs7735849	chr5:136158660-136158661	A	G	1.08806	0.0324302	0.00925414	FALSE	FALSE
rs7760592	chr6:150377423-150377424	C	G	1.12312	0.0446157	0.00925436	FALSE	FALSE
rs10813281	chr9:30524249-30524250	T	C	0.90686	0.0375667	0.0092546	FALSE	FALSE
rs28406606	chr4:25454044-25454045	G	A	1.17498	0.0619617	0.00925479	FALSE	FALSE
rs1450083	chr3:3616244-3616245	T	C	0.902478	0.0394279	0.00925484	FALSE	FALSE
rs72809593	chr2:48043980-48043981	G	T	0.747506	0.111821	0.00925489	FALSE	FALSE
rs191707589	chr1:40919101-40919102	G	A	1.27323	0.0928181	0.00925515	FALSE	FALSE
rs115960485	chr2:48661237-48661238	T	C	1.44922	0.142566	0.00925537	FALSE	FALSE
rs2783004	chr9:31036459-31036460	C	T	0.924556	0.0301413	0.00925537	FALSE	FALSE
rs74556082	chr3:178070149-178070150	T	C	0.843806	0.0652586	0.00925582	FALSE	FALSE
rs117663420	chr7:54115655-54115656	T	G	0.775988	0.0974538	0.00925622	FALSE	FALSE
rs77315514	chr8:1148915-1148916	A	G	0.698425	0.13792	0.00925641	FALSE	FALSE
rs11202855	chr10:90547503-90547504	A	G	1.19122	0.0672371	0.00925664	FALSE	FALSE
rs116765566	chr6:31299082-31299083	T	C	1.09056	0.0333113	0.00925669	FALSE	FALSE
rs78008926	chr6:31298742-31298743	T	G	1.09056	0.0333113	0.00925669	FALSE	FALSE
rs751104	chr4:82723963-82723964	T	G	1.08075	0.0298385	0.00925671	FALSE	FALSE
rs115687127	chr5:98392732-98392733	A	G	0.669639	0.154093	0.00925682	FALSE	FALSE
rs2794812	chr1:238043795-238043796	A	G	1.12496	0.0452445	0.00925683	FALSE	FALSE
rs2385913	chr4:7934544-7934545	T	G	0.893018	0.0434783	0.00925684	FALSE	FALSE
rs940749	chr10:106716234-106716235	G	A	1.13021	0.0470353	0.00925703	FALSE	FALSE
rs75481064	chr22:31526743-31526744	G	A	1.15015	0.0537555	0.00925757	FALSE	FALSE
rs6437748	chr3:107545169-107545170	A	G	1.08111	0.0299697	0.00925768	FALSE	FALSE
rs56211835	chr3:127803231-127803232	T	C	0.913789	0.0346435	0.00925771	FALSE	FALSE
rs36001567	chr2:67253433-67253434	T	A	0.917091	0.0332576	0.00925775	FALSE	FALSE
rs12344508	chr9:132897035-132897036	G	A	1.1794	0.063407	0.00925777	FALSE	FALSE
rs62243814	chr3:72113825-72113826	A	C	1.16727	0.0594321	0.00925777	FALSE	FALSE
rs148335199	chr2:58230446-58230447	G	T	0.745679	0.112766	0.00925802	FALSE	FALSE
rs12760400	chr1:100734777-100734778	G	A	0.895091	0.0425883	0.0092589	FALSE	FALSE
rs4298755	chr1:100733551-100733552	T	C	0.895091	0.0425883	0.0092589	FALSE	FALSE
rs35837891	chr5:55909316-55909317	C	T	1.17602	0.0623049	0.00925913	FALSE	FALSE
rs7976473	chr12:49343070-49343071	T	C	0.924273	0.0302604	0.00925913	FALSE	FALSE
rs1327731	chr13:75319472-75319473	C	T	1.08057	0.0297763	0.00925916	FALSE	FALSE
8:21133970	chr8:21133969-21133970	C	A	0.808998	0.0814495	0.00925928	FALSE	FALSE
rs11629740	chr15:24376621-24376622	C	T	1.10117	0.0370351	0.00925942	FALSE	FALSE
rs10165641	chr2:54754493-54754494	G	A	1.08493	0.0313243	0.00925948	FALSE	FALSE
rs112621048	chr8:21133047-21133048	T	C	0.808999	0.0814496	0.00925951	FALSE	FALSE
rs112875446	chr8:21133488-21133489	G	A	0.808999	0.0814496	0.00925951	FALSE	FALSE
rs113240749	chr8:21134103-21134104	A	T	0.808999	0.0814496	0.00925951	FALSE	FALSE
rs113409981	chr8:21132982-21132983	C	T	0.808999	0.0814496	0.00925951	FALSE	FALSE
rs113420419	chr8:21134090-21134091	C	T	0.808999	0.0814496	0.00925951	FALSE	FALSE
rs113796401	chr8:21134424-21134425	C	T	0.808999	0.0814496	0.00925951	FALSE	FALSE
rs117251101	chr8:21133406-21133407	G	A	0.808999	0.0814496	0.00925951	FALSE	FALSE
rs148302574	chr8:21133765-21133766	T	C	0.808999	0.0814496	0.00925951	FALSE	FALSE
rs17496874	chr8:21133219-21133220	A	G	0.808999	0.0814496	0.00925951	FALSE	FALSE
rs11128821	chr3:17330692-17330693	T	C	0.726345	0.122863	0.00925954	FALSE	FALSE
rs112242438	chr3:17341534-17341535	G	T	0.726345	0.122863	0.00925954	FALSE	FALSE
rs4370025	chr3:116325699-116325700	G	C	1.08044	0.0297308	0.00925982	FALSE	FALSE
rs79813126	chr8:3547855-3547856	C	T	1.16033	0.0571424	0.00926	FALSE	FALSE
rs3767289	chr1:205020804-205020805	A	G	1.10565	0.0385941	0.00926038	FALSE	FALSE
rs1998147	chr20:34736106-34736107	T	C	1.21139	0.0736935	0.00926043	FALSE	FALSE
rs3944113	chr7:49479190-49479191	C	T	1.12461	0.0451282	0.00926044	FALSE	FALSE
rs112756687	chr3:116331528-116331529	A	G	0.925011	0.0299545	0.0092605	FALSE	FALSE
rs72692593	chr14:86651707-86651708	T	C	1.12671	0.0458457	0.00926069	FALSE	FALSE
rs115048640	chr11:69492710-69492711	T	C	0.712977	0.130004	0.00926081	FALSE	FALSE
rs61975651	chr14:92859153-92859154	A	G	1.13588	0.0489615	0.00926108	FALSE	FALSE
rs12477797	chr2:205991156-205991157	A	G	1.09417	0.0345847	0.0092621	FALSE	FALSE
rs112033796	chr1:99116173-99116174	A	G	1.32849	0.109154	0.00926228	FALSE	FALSE
rs212424	chr7:105512116-105512117	C	T	1.08078	0.0298533	0.00926236	FALSE	FALSE
rs4984871	chr16:446186-446187	A	G	1.08051	0.0297556	0.00926244	FALSE	FALSE
rs11060684	chr12:130564746-130564747	A	G	1.08164	0.0301597	0.00926299	FALSE	FALSE
rs2481038	chr6:160705265-160705266	C	A	0.91527	0.0340238	0.00926336	FALSE	FALSE
rs2484236	chr6:160705166-160705167	T	A	0.91527	0.0340238	0.00926336	FALSE	FALSE
rs62190630	chr2:150407971-150407972	A	G	0.720422	0.126017	0.00926345	FALSE	FALSE
rs12636193	chr3:81929097-81929098	T	G	1.26447	0.0901749	0.00926357	FALSE	FALSE
rs12695835	chr3:146960643-146960644	T	C	0.924173	0.0303041	0.0092639	FALSE	FALSE
rs138582605	chr16:6039288-6039289	A	G	1.38152	0.124198	0.00926396	FALSE	FALSE
rs61546945	chr7:16093860-16093861	C	T	0.895913	0.0422387	0.00926402	FALSE	FALSE
2:2362910	chr2:2362909-2362910	C	T	1.08077	0.0298484	0.00926496	FALSE	FALSE
rs10075287	chr5:103643467-103643468	A	C	1.10649	0.03889	0.00926503	FALSE	FALSE
rs113932749	chr13:66994714-66994715	C	T	1.13799	0.0496756	0.00926506	FALSE	FALSE
rs7713489	chr5:160300587-160300588	A	G	1.11691	0.0424912	0.00926569	FALSE	FALSE
rs16864194	chr1:171179350-171179351	T	A	0.87046	0.0533163	0.00926584	FALSE	FALSE
rs28369914	chr1:171178489-171178490	T	C	0.87046	0.0533163	0.00926584	FALSE	FALSE
rs62472153	chr7:123883947-123883948	C	A	1.15771	0.0562791	0.00926601	FALSE	FALSE
rs7089273	chr10:127771573-127771574	T	C	1.18488	0.0651948	0.00926605	FALSE	FALSE
rs2533047	chr14:72320853-72320854	G	T	0.741081	0.115156	0.00926615	FALSE	FALSE
rs78257951	chr14:53026371-53026372	G	A	0.861881	0.0571232	0.00926642	FALSE	FALSE
rs1328402	chr9:135577298-135577299	T	C	1.08014	0.0296282	0.00926679	FALSE	FALSE
rs9503038	chr6:1895753-1895754	G	C	1.14239	0.0511623	0.00926699	FALSE	FALSE
rs11644997	chr16:69591166-69591167	T	C	1.1151	0.0418696	0.00926714	FALSE	FALSE
rs1972658	chr16:69591282-69591283	C	A	1.1151	0.0418696	0.00926714	FALSE	FALSE
rs1122947	chr6:29638433-29638434	G	A	0.90341	0.0390382	0.00926729	FALSE	FALSE
rs61859204	chr10:44156262-44156263	T	C	1.1331	0.0480234	0.0092673	FALSE	FALSE
rs185295501	chr19:7063125-7063126	T	A	1.36556	0.119738	0.00926732	FALSE	FALSE
rs1348769	chr2:193166120-193166121	G	T	0.877011	0.050436	0.00926743	FALSE	FALSE
rs140281659	chr13:79440822-79440823	T	C	1.19835	0.0695418	0.00926795	FALSE	FALSE
rs566256418	chr7:54288281-54288282	T	C	0.688146	0.143641	0.00926801	FALSE	FALSE
rs7735445	chr5:132512493-132512494	C	G	1.08076	0.0298489	0.00926806	FALSE	FALSE
rs6503863	chr17:56517033-56517034	A	G	1.08107	0.0299599	0.00926832	FALSE	FALSE
rs3765069	chr19:50936377-50936378	T	C	0.924207	0.0302918	0.00926853	FALSE	FALSE
rs10505395	chr8:122234275-122234276	G	A	1.14781	0.0529811	0.00926874	FALSE	FALSE
rs80278142	chr2:126177433-126177434	A	G	1.16058	0.0572337	0.00926875	FALSE	FALSE
rs117693930	chr8:103295804-103295805	G	C	1.30216	0.101472	0.00926896	FALSE	FALSE
rs16930280	chr8:64162645-64162646	T	C	0.735819	0.1179	0.00926898	FALSE	FALSE
rs61624430	chr8:64162567-64162568	G	C	0.735819	0.1179	0.00926898	FALSE	FALSE
rs7761170	chr6:74152897-74152898	T	G	0.75507	0.107974	0.009269	FALSE	FALSE
rs2928630	chr8:6587066-6587067	T	C	1.08556	0.0315515	0.00926954	FALSE	FALSE
rs4653665	chr1:225941903-225941904	G	T	0.90813	0.0370373	0.00927035	FALSE	FALSE
rs10958015	chr8:51567216-51567217	G	A	1.11257	0.0409991	0.00927037	FALSE	FALSE
rs2271204	chr8:51569292-51569293	A	C	1.11257	0.0409991	0.00927037	FALSE	FALSE
rs717511	chr8:51566617-51566618	C	T	1.11257	0.0409991	0.00927037	FALSE	FALSE
rs9820563	chr3:127780870-127780871	G	A	0.913801	0.0346445	0.00927042	FALSE	FALSE
rs9416610	chr10:59472804-59472805	T	C	1.10712	0.0391115	0.00927047	FALSE	FALSE
rs73688768	chr8:73667431-73667432	A	G	1.11242	0.0409466	0.0092706	FALSE	FALSE
rs8081356	chr17:32626506-32626507	C	T	1.08015	0.0296331	0.00927074	FALSE	FALSE
rs11254914	chr10:7014597-7014598	C	T	1.0813	0.0300414	0.00927084	FALSE	FALSE
rs73010724	chr6:163554520-163554521	A	C	1.12352	0.0447633	0.00927099	FALSE	FALSE
rs62421049	chr6:106413343-106413344	A	T	0.872033	0.0526262	0.00927121	FALSE	FALSE
rs73360785	chr10:90097620-90097621	T	G	0.744155	0.113574	0.00927133	FALSE	FALSE
rs2270669	chr2:238243463-238243464	C	G	1.09486	0.0348315	0.00927187	FALSE	FALSE
rs35840109	chr7:153231439-153231440	C	T	0.925004	0.029962	0.00927189	FALSE	FALSE
rs144125472	chr7:10983327-10983328	G	A	0.777754	0.0966026	0.00927251	FALSE	FALSE
rs140319553	chr9:5495518-5495519	T	C	0.72947	0.121236	0.00927257	FALSE	FALSE
rs10058666	chr5:10115027-10115028	G	C	0.889879	0.0448417	0.00927285	FALSE	FALSE
rs13186765	chr5:157762484-157762485	T	G	0.921153	0.0315661	0.00927298	FALSE	FALSE
rs7442450	chr4:112971903-112971904	T	C	1.19889	0.0697198	0.00927366	FALSE	FALSE
rs78919057	chr4:112969493-112969494	C	T	1.19889	0.0697198	0.00927366	FALSE	FALSE
rs4750171	chr10:12187255-12187256	A	G	1.08099	0.029933	0.0092738	FALSE	FALSE
rs1998685	chr14:96292054-96292055	A	G	0.918269	0.0327719	0.00927414	FALSE	FALSE
rs79015838	chr9:20256274-20256275	G	C	1.18197	0.0642574	0.0092742	FALSE	FALSE
rs35254459	chr7:7338969-7338970	G	A	1.09254	0.0340165	0.0092744	FALSE	FALSE
rs189953132	chr9:107629857-107629858	A	C	0.755381	0.107824	0.00927442	FALSE	FALSE
rs12916056	chr15:80601223-80601224	T	A	0.857372	0.0591456	0.00927443	FALSE	FALSE
rs74034272	chr16:86144265-86144266	C	T	0.74169	0.114854	0.00927443	FALSE	FALSE
rs73681211	chr8:53787262-53787263	G	A	0.85862	0.0585872	0.00927492	FALSE	FALSE
rs1666995	chr2:2922963-2922964	G	C	0.852783	0.0612091	0.00927509	FALSE	FALSE
rs17655500	chr1:217494605-217494606	T	A	0.915428	0.0339633	0.00927536	FALSE	FALSE
rs74889821	chr1:41287435-41287436	C	G	0.825524	0.0736962	0.00927562	FALSE	FALSE
rs9533370	chr13:43635416-43635417	C	T	1.08696	0.0320481	0.00927564	FALSE	FALSE
rs4771584	chr13:108742193-108742194	A	C	0.925485	0.0297641	0.00927573	FALSE	FALSE
rs10120673	chr9:132897500-132897501	T	A	1.17935	0.0634042	0.00927574	FALSE	FALSE
rs9651650	chr11:4989878-4989879	A	G	1.12975	0.0468909	0.00927585	FALSE	FALSE
rs58369112	chr10:59682364-59682365	G	A	0.873915	0.0518016	0.00927606	FALSE	FALSE
rs4566646	chr4:82744298-82744299	G	A	1.08041	0.0297267	0.00927615	FALSE	FALSE
rs6006890	chr22:45238328-45238329	A	T	0.83207	0.0706609	0.00927633	FALSE	FALSE
rs9452694	chr6:95139031-95139032	G	A	1.22783	0.078891	0.00927641	FALSE	FALSE
rs12468614	chr2:179785263-179785264	G	C	1.16863	0.059895	0.00927643	FALSE	FALSE
rs4102217	chr11:65263894-65263895	C	G	0.906032	0.0379297	0.00927664	FALSE	FALSE
rs79297905	chr12:114538338-114538339	T	C	1.21473	0.0747666	0.00927681	FALSE	FALSE
rs140818585	chr11:123773639-123773640	C	T	1.3347	0.11097	0.00927683	FALSE	FALSE
rs1073802	chr2:53267089-53267090	C	G	1.09679	0.0355106	0.00927693	FALSE	FALSE
rs57213690	chr3:17367330-17367331	A	G	0.732492	0.119655	0.00927705	FALSE	FALSE
rs7629881	chr3:146407201-146407202	C	T	0.922328	0.0310781	0.00927739	FALSE	FALSE
rs7651979	chr3:146407161-146407162	A	G	0.922328	0.0310781	0.00927739	FALSE	FALSE
rs10163463	chr16:51801915-51801916	C	G	0.922518	0.0309988	0.00927751	FALSE	FALSE
rs34582118	chr9:96944604-96944605	A	G	0.91796	0.0329028	0.00927766	FALSE	FALSE
rs55881323	chr9:96945071-96945072	C	T	0.91796	0.0329028	0.00927766	FALSE	FALSE
rs56006511	chr9:96945387-96945388	G	C	0.91796	0.0329028	0.00927766	FALSE	FALSE
rs111646124	chr1:94123594-94123595	T	C	1.2893	0.0976698	0.00927781	FALSE	FALSE
rs113201526	chr1:94126624-94126625	C	T	1.2893	0.0976698	0.00927781	FALSE	FALSE
rs113655715	chr1:94122035-94122036	A	G	1.2893	0.0976698	0.00927781	FALSE	FALSE
rs113702473	chr1:94126373-94126374	A	G	1.2893	0.0976698	0.00927781	FALSE	FALSE
rs115870394	chr1:94127092-94127093	T	G	1.2893	0.0976698	0.00927781	FALSE	FALSE
rs12565999	chr1:94120519-94120520	T	C	1.2893	0.0976698	0.00927781	FALSE	FALSE
rs146837280	chr1:94127111-94127112	T	C	1.2893	0.0976698	0.00927781	FALSE	FALSE
rs74741941	chr1:94121049-94121050	T	C	1.2893	0.0976698	0.00927781	FALSE	FALSE
rs75173538	chr1:94128596-94128597	T	G	1.2893	0.0976698	0.00927781	FALSE	FALSE
rs75673931	chr1:94121200-94121201	G	A	1.2893	0.0976698	0.00927781	FALSE	FALSE
rs76334398	chr1:94128053-94128054	A	C	1.2893	0.0976698	0.00927781	FALSE	FALSE
rs76380553	chr1:94123408-94123409	C	A	1.2893	0.0976698	0.00927781	FALSE	FALSE
rs78361368	chr1:94124428-94124429	A	C	1.2893	0.0976698	0.00927781	FALSE	FALSE
rs80208363	chr1:94124801-94124802	T	A	1.2893	0.0976698	0.00927781	FALSE	FALSE
rs891264	chr16:84461836-84461837	A	C	0.924393	0.0302186	0.00927783	FALSE	FALSE
rs75423102	chr2:207698952-207698953	C	T	1.27749	0.0941306	0.00927784	FALSE	FALSE
rs117126579	chr8:302461-302462	G	A	0.85368	0.0608076	0.00927823	FALSE	FALSE
rs534932	chr6:116425604-116425605	T	C	0.923947	0.0304043	0.00927839	FALSE	FALSE
rs7675223	chr4:82852738-82852739	G	T	0.925255	0.0298607	0.00927902	FALSE	FALSE
rs2744813	chr1:11438343-11438344	T	A	1.08269	0.030537	0.00927908	FALSE	FALSE
rs164813	chr5:77039256-77039257	C	G	1.08259	0.0305029	0.00927921	FALSE	FALSE
rs352581	chr5:77038815-77038816	C	T	1.08259	0.0305029	0.00927921	FALSE	FALSE
rs12477363	chr2:76493705-76493706	A	G	1.23053	0.0797394	0.00927958	FALSE	FALSE
rs17160821	chr7:86107404-86107405	C	T	1.3152	0.105317	0.00927968	FALSE	FALSE
rs10951212	chr7:29341685-29341686	T	C	0.918299	0.0327618	0.00928009	FALSE	FALSE
5:82879503	chr5:82879502-82879503	A	C	0.909855	0.0363128	0.00928039	FALSE	FALSE
rs72649546	chr15:94040705-94040706	T	G	1.15196	0.054377	0.00928053	FALSE	FALSE
rs8063987	chr16:89277115-89277116	T	G	0.852639	0.0612793	0.00928106	FALSE	FALSE
rs78206668	chr3:60001466-60001467	A	G	1.19926	0.0698467	0.00928114	FALSE	FALSE
rs117166602	chr10:122544536-122544537	C	G	0.805023	0.0833687	0.00928137	FALSE	FALSE
rs995963	chr10:129272067-129272068	A	G	1.08612	0.0317567	0.00928137	FALSE	FALSE
rs116906468	chr18:75849825-75849826	A	G	1.32624	0.108533	0.00928189	FALSE	FALSE
rs113440536	chr10:59684345-59684346	A	C	0.873517	0.051981	0.00928211	FALSE	FALSE
rs1712001	chr2:116229638-116229639	A	G	0.809341	0.0813131	0.00928224	FALSE	FALSE
rs4867978	chr5:169994994-169994995	A	G	1.08265	0.0305262	0.00928231	FALSE	FALSE
rs139583084	chr16:47459011-47459012	C	G	0.774304	0.0983256	0.00928252	FALSE	FALSE
rs4680809	chr3:29196311-29196312	G	A	1.08645	0.0318709	0.00928256	FALSE	FALSE
rs73208105	chr3:131662548-131662549	G	A	1.14554	0.0522299	0.00928261	FALSE	FALSE
rs151268431	chr19:47018662-47018663	A	T	0.690747	0.142221	0.00928282	FALSE	FALSE
rs190581145	chr19:47018521-47018522	T	C	0.690747	0.142221	0.00928282	FALSE	FALSE
rs2107195	chr6:30137865-30137866	G	A	1.11745	0.042688	0.00928301	FALSE	FALSE
rs11155702	chr6:150373987-150373988	A	G	1.12302	0.0445994	0.00928313	FALSE	FALSE
rs112846072	chr12:18527967-18527968	G	A	0.741873	0.114774	0.00928331	FALSE	FALSE
rs2963015	chr5:108768068-108768069	C	G	0.922712	0.0309207	0.00928337	FALSE	FALSE
rs2963016	chr5:108768021-108768022	T	C	0.922712	0.0309207	0.00928337	FALSE	FALSE
rs17667653	chr2:144858781-144858782	A	G	0.919365	0.0323177	0.00928341	FALSE	FALSE
rs68156920	chr5:135151780-135151781	A	G	1.17157	0.0608668	0.00928359	FALSE	FALSE
rs117856630	chr7:10983700-10983701	G	A	0.777791	0.0965999	0.00928362	FALSE	FALSE
rs4838920	chr1:112245058-112245059	A	G	0.901137	0.0400159	0.00928363	FALSE	FALSE
rs61707063	chr1:42863281-42863282	G	A	1.10542	0.0385259	0.00928389	FALSE	FALSE
rs72964210	chr1:42863384-42863385	C	T	1.10542	0.0385259	0.00928389	FALSE	FALSE
rs4339466	chr6:96547914-96547915	G	A	0.727868	0.122101	0.00928407	FALSE	FALSE
rs9390849	chr6:96549184-96549185	T	C	0.727868	0.122101	0.00928407	FALSE	FALSE
rs9390851	chr6:96550523-96550524	A	T	0.727868	0.122101	0.00928407	FALSE	FALSE
rs4728377	chr7:135761791-135761792	C	T	1.10757	0.039273	0.00928414	FALSE	FALSE
rs146230285	chr19:47021245-47021246	T	A	0.690754	0.14222	0.00928454	FALSE	FALSE
rs2570087	chr4:59122895-59122896	A	G	1.08006	0.0296053	0.00928462	FALSE	FALSE
rs10274708	chr7:154427275-154427276	G	A	0.917051	0.0332868	0.00928477	FALSE	FALSE
rs12130604	chr1:214437642-214437643	T	C	1.19924	0.0698417	0.00928478	FALSE	FALSE
rs6691171	chr1:204338061-204338062	C	T	0.869305	0.0538412	0.00928513	FALSE	FALSE
rs13274011	chr8:109081486-109081487	A	G	1.09754	0.0357764	0.00928535	FALSE	FALSE
rs75916072	chr14:70803102-70803103	G	A	1.42289	0.135578	0.0092857	FALSE	FALSE
rs12494813	chr3:58185594-58185595	C	T	1.08234	0.0304165	0.00928571	FALSE	FALSE
rs34672208	chr4:177056114-177056115	A	T	1.09232	0.0339438	0.00928605	FALSE	FALSE
rs35237600	chr4:177056539-177056540	G	A	1.09232	0.0339438	0.00928605	FALSE	FALSE
rs6545440	chr2:54959861-54959862	T	A	0.905981	0.0379562	0.00928623	FALSE	FALSE
rs62518137	chr8:73662377-73662378	C	A	1.11239	0.0409441	0.00928629	FALSE	FALSE
rs62041106	chr15:24360638-24360639	T	A	1.10138	0.0371206	0.00928635	FALSE	FALSE
rs60311298	chr8:50706346-50706347	T	C	1.1144	0.0416395	0.00928638	FALSE	FALSE
rs4906875	chr15:26615786-26615787	A	G	0.894762	0.0427463	0.00928644	FALSE	FALSE
rs75275509	chr6:111197990-111197991	G	C	1.18947	0.0667007	0.00928698	FALSE	FALSE
rs3846706	chr5:149875730-149875731	G	A	1.1577	0.0562939	0.00928716	FALSE	FALSE
rs66693363	chr17:78128934-78128935	A	G	0.914004	0.0345676	0.0092872	FALSE	FALSE
rs10844794	chr12:34218101-34218102	T	C	1.10394	0.0380122	0.00928721	FALSE	FALSE
rs10844795	chr12:34218390-34218391	A	C	1.10394	0.0380122	0.00928721	FALSE	FALSE
rs10844799	chr12:34229263-34229264	A	G	1.10394	0.0380122	0.00928721	FALSE	FALSE
rs12049920	chr12:34227416-34227417	C	T	1.10394	0.0380122	0.00928721	FALSE	FALSE
rs4931792	chr12:34225744-34225745	T	C	1.10394	0.0380122	0.00928721	FALSE	FALSE
rs7963583	chr12:34216845-34216846	T	C	1.10394	0.0380122	0.00928721	FALSE	FALSE
rs4840123	chr6:100712303-100712304	A	G	0.896517	0.0419939	0.00928796	FALSE	FALSE
rs67330180	chr6:100714342-100714343	A	C	0.896517	0.0419939	0.00928796	FALSE	FALSE
rs62100449	chr18:61918570-61918571	G	A	1.16434	0.0584911	0.00928798	FALSE	FALSE
rs16917914	chr11:28459908-28459909	T	C	1.09232	0.0339452	0.00928799	FALSE	FALSE
rs1007776	chr8:134895943-134895944	A	T	0.866215	0.0552124	0.00928803	FALSE	FALSE
rs140692169	chr6:122346489-122346490	G	A	0.787012	0.0920753	0.00928803	FALSE	FALSE
rs17403132	chr3:65099389-65099390	A	G	1.10492	0.038357	0.00928809	FALSE	FALSE
rs62240834	chr3:12708925-12708926	A	G	0.702761	0.135603	0.0092882	FALSE	FALSE
rs66651482	chr7:40851241-40851242	T	G	1.11516	0.0419021	0.00928833	FALSE	FALSE
rs55764301	chr11:62464613-62464614	T	C	1.42368	0.135799	0.00928841	FALSE	FALSE
rs2486858	chr10:7010013-7010014	G	A	0.912073	0.0353812	0.00928843	FALSE	FALSE
rs4699870	chr5:65766374-65766375	G	A	1.08556	0.0315598	0.00928884	FALSE	FALSE
rs4700117	chr5:65765509-65765510	C	G	1.08556	0.0315598	0.00928884	FALSE	FALSE
rs4700118	chr5:65766634-65766635	T	G	1.08556	0.0315598	0.00928884	FALSE	FALSE
rs4461299	chr2:41760147-41760148	C	T	0.922706	0.0309254	0.00928891	FALSE	FALSE
rs4889108	chr16:80165433-80165434	A	C	1.13237	0.0477914	0.00928895	FALSE	FALSE
rs9329047	chr5:178074270-178074271	G	A	0.92355	0.0305742	0.00928905	FALSE	FALSE
rs78769086	chr16:7009193-7009194	A	G	1.2634	0.0898836	0.00928914	FALSE	FALSE
rs77279052	chr4:112947266-112947267	T	C	1.19873	0.0696827	0.00928927	FALSE	FALSE
rs77539454	chr4:112947796-112947797	G	A	1.19873	0.0696827	0.00928927	FALSE	FALSE
rs77552346	chr4:112947618-112947619	A	G	1.19873	0.0696827	0.00928927	FALSE	FALSE
rs139022909	chr2:200400233-200400234	A	G	1.28287	0.095762	0.00928959	FALSE	FALSE
rs4481307	chr5:65771267-65771268	T	A	1.08556	0.0315598	0.00928976	FALSE	FALSE
rs4700119	chr5:65766781-65766782	A	T	1.08556	0.0315598	0.00928976	FALSE	FALSE
rs11188284	chr10:97097253-97097254	C	G	0.837244	0.0682912	0.00928981	FALSE	FALSE
rs2043953	chr10:126721953-126721954	A	G	0.925719	0.0296727	0.00928985	FALSE	FALSE
rs61882513	chr11:46033087-46033088	C	T	0.873507	0.0519915	0.00929021	FALSE	FALSE
rs2146398	chr13:49977916-49977917	A	C	0.91886	0.032532	0.00929061	FALSE	FALSE
rs3849587	chr4:43772855-43772856	A	G	1.08057	0.0297885	0.00929075	FALSE	FALSE
rs11629489	chr15:24378981-24378982	G	C	1.10112	0.0370327	0.00929078	FALSE	FALSE
rs34519421	chr10:100818755-100818756	G	A	1.13527	0.0487762	0.00929098	FALSE	FALSE
rs1738210	chr6:38791554-38791555	T	C	0.892776	0.0436035	0.00929123	FALSE	FALSE
rs146311730	chr19:46780814-46780815	G	A	0.818591	0.0769547	0.00929125	FALSE	FALSE
rs10928311	chr2:147433153-147433154	T	A	0.923791	0.0304751	0.00929163	FALSE	FALSE
rs10928312	chr2:147433434-147433435	A	G	0.923791	0.0304751	0.00929163	FALSE	FALSE
rs73643145	chr9:27137488-27137489	A	C	1.13864	0.0499137	0.00929182	FALSE	FALSE
rs11820877	chr11:46028872-46028873	C	T	0.87351	0.0519916	0.00929231	FALSE	FALSE
rs11827687	chr11:46028683-46028684	T	C	0.87351	0.0519916	0.00929231	FALSE	FALSE
rs143898025	chr1:41567764-41567765	A	G	1.34386	0.113624	0.00929265	FALSE	FALSE
rs73159809	chr22:17054794-17054795	A	G	1.12737	0.046091	0.00929265	FALSE	FALSE
rs56292591	chr18:59860798-59860799	G	A	1.09348	0.0343555	0.00929276	FALSE	FALSE
rs914355	chr9:112889314-112889315	A	G	1.09278	0.0341125	0.00929311	FALSE	FALSE
rs76247276	chr2:169650534-169650535	A	C	1.18605	0.0655993	0.00929325	FALSE	FALSE
rs4296642	chr4:166533852-166533853	C	T	0.924337	0.0302488	0.0092935	FALSE	FALSE
rs2032879	chr5:11367212-11367213	T	C	1.07944	0.0293876	0.00929354	FALSE	FALSE
rs55987018	chr2:106654-106655	T	C	1.08314	0.0307034	0.00929413	FALSE	FALSE
rs2293671	chr2:20137863-20137864	C	T	0.87331	0.0520813	0.00929457	FALSE	FALSE
rs6755153	chr2:20136291-20136292	A	G	0.87331	0.0520813	0.00929457	FALSE	FALSE
rs4414169	chr10:63711249-63711250	C	G	1.0798	0.0295184	0.0092947	FALSE	FALSE
rs4352845	chr8:63837772-63837773	G	C	0.92025	0.0319531	0.00929527	FALSE	FALSE
rs6444898	chr3:169832115-169832116	T	C	1.08938	0.0329128	0.00929536	FALSE	FALSE
rs2965883	chr16:9325298-9325299	A	G	1.08089	0.0299074	0.00929537	FALSE	FALSE
rs1863659	chr6:93167379-93167380	A	C	1.09485	0.0348382	0.00929554	FALSE	FALSE
rs1863660	chr6:93167169-93167170	C	G	1.09485	0.0348382	0.00929554	FALSE	FALSE
rs2555780	chr6:93170589-93170590	A	G	1.09485	0.0348382	0.00929554	FALSE	FALSE
rs2730862	chr6:93170210-93170211	C	T	1.09485	0.0348382	0.00929554	FALSE	FALSE
rs2730870	chr6:93171744-93171745	G	A	1.09485	0.0348382	0.00929554	FALSE	FALSE
rs10877036	chr12:58321649-58321650	T	C	1.08172	0.0302021	0.00929579	FALSE	FALSE
rs12826721	chr12:125642720-125642721	C	T	0.920927	0.0316707	0.00929638	FALSE	FALSE
rs140662493	chr11:45374268-45374269	A	G	0.747429	0.111926	0.0092964	FALSE	FALSE
rs11202750	chr10:90214001-90214002	A	T	0.92567	0.0296957	0.00929651	FALSE	FALSE
rs13130315	chr4:66063756-66063757	C	A	1.18391	0.0649081	0.00929677	FALSE	FALSE
rs76696892	chr4:145200492-145200493	G	T	0.809949	0.0810416	0.0092969	FALSE	FALSE
rs6826316	chr4:29514862-29514863	A	G	1.08881	0.0327127	0.00929718	FALSE	FALSE
rs180702857	chr6:161513366-161513367	A	T	0.794997	0.0882058	0.00929723	FALSE	FALSE
rs28545493	chr8:130450352-130450353	T	G	0.883808	0.047489	0.00929725	FALSE	FALSE
rs72781451	chr10:10234814-10234815	C	T	0.904899	0.038422	0.00929749	FALSE	FALSE
rs10457694	chr6:100232527-100232528	G	A	1.09798	0.0359385	0.00929768	FALSE	FALSE
rs60196628	chr19:28013097-28013098	T	C	0.793744	0.0888136	0.00929812	FALSE	FALSE
rs116865204	chr8:14940933-14940934	A	T	1.1886	0.066429	0.0092982	FALSE	FALSE
rs1468271	chr7:24326980-24326981	C	T	1.21515	0.0749224	0.00929835	FALSE	FALSE
rs59131256	chr5:176796764-176796765	T	C	0.848609	0.0631159	0.00929838	FALSE	FALSE
rs8028486	chr15:52107053-52107054	G	A	0.924377	0.030234	0.00929865	FALSE	FALSE
rs34836541	chr17:30644493-30644494	G	A	0.891121	0.0443219	0.00929899	FALSE	FALSE
rs149470134	chr4:109698462-109698463	C	T	0.726811	0.122686	0.00929907	FALSE	FALSE
5:158428274	chr5:158428273-158428274	T	A	0.916606	0.0334804	0.0092992	FALSE	FALSE
rs3754519	chr1:183504884-183504885	C	T	1.16747	0.0595355	0.00929938	FALSE	FALSE
rs61999261	chr2:74643214-74643215	T	C	1.41933	0.134643	0.0092996	FALSE	FALSE
rs1819072	chr5:90375075-90375076	A	G	0.882172	0.048203	0.00929967	FALSE	FALSE
rs6918234	chr6:150375252-150375253	T	C	1.12309	0.0446332	0.00929968	FALSE	FALSE
rs726599	chr6:33121677-33121678	C	T	0.920371	0.0319047	0.00929977	FALSE	FALSE
rs9955578	chr18:9525964-9525965	A	G	1.13371	0.048252	0.00929984	FALSE	FALSE
rs76007570	chr4:17720817-17720818	A	G	0.891263	0.0442612	0.00929994	FALSE	FALSE
rs9526554	chr13:49976824-49976825	T	C	0.918849	0.0325409	0.00930018	FALSE	FALSE
rs28386814	chr4:37569218-37569219	C	T	1.09486	0.0348455	0.00930073	FALSE	FALSE
rs2399094	chr3:106090442-106090443	C	A	0.849416	0.0627525	0.00930078	FALSE	FALSE
rs61967369	chr13:73666609-73666610	C	A	1.15042	0.0538771	0.009301	FALSE	FALSE
rs111436632	chr5:108553368-108553369	T	C	1.16828	0.0598031	0.00930117	FALSE	FALSE
rs34775978	chr7:98316146-98316147	C	T	1.07987	0.0295446	0.00930129	FALSE	FALSE
rs6940984	chr6:3032913-3032914	A	G	1.08196	0.0302897	0.00930158	FALSE	FALSE
rs12593708	chr15:52155394-52155395	G	A	0.924791	0.0300634	0.00930229	FALSE	FALSE
rs12913850	chr15:52154274-52154275	A	C	0.924791	0.0300634	0.00930229	FALSE	FALSE
rs4546193	chr4:161231636-161231637	A	G	1.0801	0.029629	0.00930261	FALSE	FALSE
rs150212602	chr3:45969592-45969593	A	G	1.37856	0.123442	0.00930268	FALSE	FALSE
rs140158281	chr15:95140697-95140698	T	C	0.698202	0.138134	0.00930293	FALSE	FALSE
rs11692518	chr2:170306990-170306991	T	G	0.925544	0.0297509	0.00930298	FALSE	FALSE
rs2469966	chr2:204272439-204272440	G	A	1.2511	0.0861382	0.00930323	FALSE	FALSE
rs76000461	chr22:50063039-50063040	C	G	0.757973	0.106551	0.00930337	FALSE	FALSE
rs1963695	chr20:37857424-37857425	C	T	0.924178	0.0303189	0.00930352	FALSE	FALSE
rs8136102	chr22:26429184-26429185	G	A	1.14608	0.0524281	0.00930369	FALSE	FALSE
rs116029690	chr3:187998213-187998214	G	C	1.2437	0.0838577	0.00930391	FALSE	FALSE
rs55933644	chr6:106414073-106414074	T	C	0.874355	0.0516285	0.00930393	FALSE	FALSE
rs1440067	chr2:223902462-223902463	A	G	0.91954	0.0322538	0.0093042	FALSE	FALSE
rs10842289	chr12:24329176-24329177	T	C	0.92546	0.0297864	0.00930422	FALSE	FALSE
rs907331	chr15:26154500-26154501	T	C	1.13326	0.0481009	0.00930426	FALSE	FALSE
rs9876469	chr3:18308310-18308311	A	G	1.09533	0.0350139	0.00930432	FALSE	FALSE
rs2795409	chr1:232888288-232888289	C	T	0.866035	0.0553052	0.00930434	FALSE	FALSE
rs12612847	chr2:84350014-84350015	G	A	0.926362	0.0294118	0.0093044	FALSE	FALSE
rs13201806	chr6:125714407-125714408	C	G	0.761023	0.105009	0.0093045	FALSE	FALSE
rs74876709	chr12:121450012-121450013	A	G	0.713229	0.129949	0.00930455	FALSE	FALSE
rs145182297	chr13:56633656-56633657	G	T	0.728404	0.121854	0.00930467	FALSE	FALSE
rs16898736	chr6:67450296-67450297	C	T	0.911233	0.0357436	0.00930477	FALSE	FALSE
rs35829366	chr4:177058962-177058963	T	G	1.09225	0.0339313	0.00930493	FALSE	FALSE
rs17829650	chr2:165986048-165986049	A	G	1.09944	0.0364545	0.00930504	FALSE	FALSE
rs10886759	chr10:122540306-122540307	A	G	1.11282	0.041105	0.00930509	FALSE	FALSE
rs35878664	chr8:51842365-51842366	A	C	1.10525	0.038479	0.00930513	FALSE	FALSE
rs2644455	chr1:232887700-232887701	G	A	0.866036	0.0553052	0.00930522	FALSE	FALSE
rs2644456	chr1:232887716-232887717	A	G	0.866036	0.0553052	0.00930522	FALSE	FALSE
rs2795408	chr1:232889020-232889021	T	C	0.866036	0.0553052	0.00930522	FALSE	FALSE
rs12693223	chr2:180994016-180994017	C	A	0.918592	0.0326513	0.00930576	FALSE	FALSE
rs7187575	chr16:28990100-28990101	C	T	0.919458	0.0322891	0.00930592	FALSE	FALSE
rs72836528	chr6:14069387-14069388	T	C	0.910626	0.0360003	0.00930605	FALSE	FALSE
rs78579095	chr5:132658979-132658980	A	T	0.801101	0.0852757	0.00930611	FALSE	FALSE
rs6494226	chr15:61105885-61105886	T	C	1.21761	0.0757099	0.00930646	FALSE	FALSE
rs10164744	chr2:9430370-9430371	C	G	1.08339	0.030799	0.00930653	FALSE	FALSE
rs60414427	chr14:51775378-51775379	T	C	0.925875	0.0296149	0.00930654	FALSE	FALSE
rs11120357	chr1:214764448-214764449	A	G	1.13404	0.0483686	0.00930665	FALSE	FALSE
rs11120358	chr1:214764452-214764453	C	A	1.13404	0.0483686	0.00930665	FALSE	FALSE
rs2666847	chr1:214764193-214764194	A	G	1.13404	0.0483686	0.00930665	FALSE	FALSE
rs2807652	chr1:214763777-214763778	C	T	1.13404	0.0483686	0.00930665	FALSE	FALSE
rs2807654	chr1:214764054-214764055	C	T	1.13404	0.0483686	0.00930665	FALSE	FALSE
rs2807655	chr1:214764285-214764286	C	T	1.13404	0.0483686	0.00930665	FALSE	FALSE
rs6540852	chr1:214765026-214765027	G	A	1.13404	0.0483686	0.00930665	FALSE	FALSE
rs41391046	chr9:130618106-130618107	G	T	0.76607	0.10247	0.00930671	FALSE	FALSE
rs35423826	chr1:53765249-53765250	A	C	1.0949	0.0348636	0.00930684	FALSE	FALSE
rs828817	chr9:9522993-9522994	C	T	1.08783	0.0323701	0.00930688	FALSE	FALSE
rs9479143	chr6:152245464-152245465	G	A	1.08589	0.0316866	0.00930715	FALSE	FALSE
rs892598	chr17:31878588-31878589	G	T	0.925403	0.0298114	0.00930722	FALSE	FALSE
rs7699831	chr4:177052924-177052925	C	G	1.09221	0.0339155	0.00930735	FALSE	FALSE
rs112966798	chr6:125896956-125896957	A	G	0.677776	0.14956	0.00930759	FALSE	FALSE
rs9842795	chr3:127778066-127778067	A	C	0.913849	0.0346429	0.00930767	FALSE	FALSE
rs12494297	chr3:377791-377792	T	C	1.14169	0.0509554	0.00930785	FALSE	FALSE
rs61960323	chr13:84983585-84983586	C	T	0.925276	0.0298643	0.00930789	FALSE	FALSE
rs12125461	chr1:183488526-183488527	T	C	1.16666	0.0592744	0.00930796	FALSE	FALSE
rs4727968	chr7:122944621-122944622	T	C	1.08448	0.0311871	0.00930834	FALSE	FALSE
rs2363947	chr3:126287439-126287440	A	G	0.905269	0.0382705	0.00930863	FALSE	FALSE
rs62279120	chr3:19927879-19927880	T	C	0.915209	0.0340715	0.00930873	FALSE	FALSE
rs62412290	chr6:54448398-54448399	C	A	1.18384	0.0648958	0.0093088	FALSE	FALSE
rs117329810	chr10:71692081-71692082	C	G	1.24044	0.0828566	0.009309	FALSE	FALSE
rs13380413	chr15:61993302-61993303	T	G	1.08063	0.0298197	0.00930901	FALSE	FALSE
rs4757963	chr11:12912066-12912067	T	G	1.08073	0.0298559	0.00930917	FALSE	FALSE
rs62140783	chr2:58670812-58670813	T	A	0.820146	0.0762445	0.00930929	FALSE	FALSE
rs566957	chr6:72727043-72727044	G	A	1.09108	0.0335204	0.00930932	FALSE	FALSE
rs115304578	chr1:223363290-223363291	T	C	1.43789	0.139658	0.0093096	FALSE	FALSE
rs79749030	chr6:164300646-164300647	G	A	1.18572	0.0655081	0.00930971	FALSE	FALSE
rs17532917	chr5:102474810-102474811	G	A	0.802114	0.0847944	0.00930978	FALSE	FALSE
rs16864329	chr2:177586636-177586637	T	C	1.15841	0.0565477	0.00930986	FALSE	FALSE
rs10992453	chr9:95524832-95524833	A	C	1.10718	0.0391521	0.00930999	FALSE	FALSE
5:10116217	chr5:10116216-10116217	T	G	0.88909	0.0452064	0.00931006	FALSE	FALSE
rs191664833	chr3:147339281-147339282	C	T	1.29555	0.0995738	0.00931011	FALSE	FALSE
rs62121308	chr2:9440393-9440394	G	C	1.08358	0.0308688	0.00931031	FALSE	FALSE
rs139905876	chr9:95361217-95361218	T	C	1.21226	0.074022	0.00931064	FALSE	FALSE
rs76667637	chr6:160423413-160423414	G	A	0.698139	0.138184	0.00931066	FALSE	FALSE
rs6794202	chr3:123093886-123093887	T	C	0.914391	0.0344164	0.00931083	FALSE	FALSE
rs139736709	chr12:42909231-42909232	A	G	1.42864	0.137178	0.00931087	FALSE	FALSE
rs139887827	chr2:66695286-66695287	A	G	0.756638	0.10724	0.00931091	FALSE	FALSE
rs12032165	chr1:183490615-183490616	G	C	1.16665	0.0592745	0.00931097	FALSE	FALSE
rs147159953	chr14:54819157-54819158	A	T	1.35415	0.116587	0.00931108	FALSE	FALSE
rs79340491	chr2:197736177-197736178	A	G	0.898493	0.0411614	0.00931161	FALSE	FALSE
rs79166123	chr10:129254744-129254745	C	T	1.31672	0.105809	0.00931175	FALSE	FALSE
rs3116616	chr13:51162912-51162913	G	C	1.09719	0.0356688	0.00931186	FALSE	FALSE
rs28485107	chr2:55299392-55299393	A	C	0.863064	0.0566327	0.00931212	FALSE	FALSE
rs2352603	chr6:67398715-67398716	G	A	1.08854	0.0326266	0.00931231	FALSE	FALSE
rs76334263	chr19:50485810-50485811	C	T	1.44061	0.140389	0.00931239	FALSE	FALSE
rs2000212	chr1:241050749-241050750	A	C	0.925261	0.0298725	0.00931254	FALSE	FALSE
rs17108244	chr14:71050982-71050983	G	A	1.29785	0.100258	0.00931257	FALSE	FALSE
rs17108245	chr14:71052797-71052798	T	C	1.29785	0.100258	0.00931257	FALSE	FALSE
rs118147912	chr13:100842291-100842292	A	G	1.45295	0.14367	0.00931278	FALSE	FALSE
rs79886909	chr3:127621092-127621093	C	T	0.694915	0.139968	0.00931288	FALSE	FALSE
rs11051632	chr12:32014293-32014294	C	T	0.916154	0.0336764	0.00931295	FALSE	FALSE
rs13270146	chr8:9740594-9740595	C	T	0.914426	0.0344025	0.00931297	FALSE	FALSE
rs542663	chr9:135272903-135272904	C	T	0.905192	0.0383061	0.00931329	FALSE	FALSE
rs116912641	chr8:18148293-18148294	A	G	1.08486	0.0313234	0.00931339	FALSE	FALSE
rs75183997	chr14:69527023-69527024	G	A	1.2338	0.080798	0.00931345	FALSE	FALSE
rs4890591	chr18:43365258-43365259	C	T	1.08093	0.0299273	0.00931376	FALSE	FALSE
rs116416975	chr5:136562829-136562830	T	C	1.34514	0.114023	0.00931386	FALSE	FALSE
rs2091289	chr11:112187391-112187392	G	A	0.924081	0.0303641	0.00931387	FALSE	FALSE
rs17704392	chr2:173663749-173663750	G	C	0.92397	0.0304106	0.00931491	FALSE	FALSE
rs10746855	chr9:73383726-73383727	T	G	0.926255	0.0294607	0.0093152	FALSE	FALSE
rs4630665	chr19:57224087-57224088	G	A	0.923226	0.0307204	0.0093152	FALSE	FALSE
rs10910918	chr1:181272203-181272204	C	A	1.08102	0.0299621	0.00931535	FALSE	FALSE
rs4723327	chr7:1035199-1035200	T	C	1.1071	0.0391274	0.00931544	FALSE	FALSE
rs7220212	chr17:43100565-43100566	G	C	1.09834	0.0360729	0.00931585	FALSE	FALSE
rs60248408	chr7:105520556-105520557	T	G	0.910739	0.0359579	0.00931631	FALSE	FALSE
rs6821607	chr4:89074807-89074808	A	G	1.0937	0.0344442	0.00931632	FALSE	FALSE
rs58024512	chr13:85022713-85022714	G	A	0.925587	0.0297389	0.00931651	FALSE	FALSE
rs6892804	chr5:164472120-164472121	T	C	1.08015	0.0296518	0.00931658	FALSE	FALSE
rs9454473	chr6:69032595-69032596	C	T	1.08794	0.032415	0.00931667	FALSE	FALSE
rs875411	chr2:20333021-20333022	C	T	1.08033	0.0297144	0.00931672	FALSE	FALSE
rs140275716	chr3:127937580-127937581	G	A	0.750271	0.110499	0.00931685	FALSE	FALSE
rs80343673	chr2:75630576-75630577	G	C	1.32271	0.107563	0.00931686	FALSE	FALSE
rs75075561	chr12:46565844-46565845	G	C	0.770731	0.100153	0.00931735	FALSE	FALSE
rs56762167	chr14:85054116-85054117	G	C	1.12932	0.0467724	0.00931763	FALSE	FALSE
rs73519003	chr8:14812894-14812895	A	G	0.84987	0.0625623	0.00931791	FALSE	FALSE
rs117948349	chr14:69569113-69569114	A	G	1.23694	0.0817796	0.00931798	FALSE	FALSE
rs6537057	chr4:142528443-142528444	G	A	0.916291	0.0336218	0.00931837	FALSE	FALSE
rs13080581	chr3:63291876-63291877	C	G	1.10358	0.0379069	0.00931846	FALSE	FALSE
rs7169661	chr15:78146658-78146659	C	T	0.925091	0.0299457	0.00931858	FALSE	FALSE
rs76201484	chr4:112903019-112903020	C	T	1.19907	0.0698229	0.00931873	FALSE	FALSE
rs60750779	chr3:24196950-24196951	G	A	1.24998	0.0858147	0.00931916	FALSE	FALSE
rs1610084	chr5:132514842-132514843	A	G	1.08078	0.0298767	0.00931925	FALSE	FALSE
rs11065732	chr12:111288435-111288436	T	C	1.08058	0.0298067	0.00931929	FALSE	FALSE
rs7104901	chr11:14660494-14660495	G	T	1.08125	0.0300436	0.0093194	FALSE	FALSE
rs66986257	chr1:232298448-232298449	T	C	0.908131	0.0370626	0.00931962	FALSE	FALSE
rs75259307	chr2:75635771-75635772	T	C	1.30941	0.10368	0.00931968	FALSE	FALSE
rs192436308	chr5:125125426-125125427	C	T	0.718305	0.12725	0.00932008	FALSE	FALSE
rs13023749	chr2:45753960-45753961	T	G	1.08845	0.0325974	0.00932021	FALSE	FALSE
rs13094572	chr3:127772784-127772785	A	G	0.913864	0.0346427	0.00932036	FALSE	FALSE
rs3774797	chr3:127772792-127772793	A	G	0.913864	0.0346427	0.00932036	FALSE	FALSE
rs2567842	chr2:54941950-54941951	A	G	1.08025	0.0296896	0.00932054	FALSE	FALSE
rs17709558	chr17:51339377-51339378	C	T	0.876004	0.0509162	0.00932077	FALSE	FALSE
rs12141041	chr1:119952775-119952776	T	C	1.0805	0.0297789	0.00932131	FALSE	FALSE
rs4075959	chr5:176784611-176784612	A	G	1.08759	0.0322938	0.00932153	FALSE	FALSE
5:102078924	chr5:102078923-102078924	A	G	1.08136	0.0300838	0.00932165	FALSE	FALSE
rs365188	chr5:102077257-102077258	C	T	1.08136	0.0300838	0.00932165	FALSE	FALSE
rs144072768	chr8:103531220-103531221	T	A	1.39081	0.126879	0.00932167	FALSE	FALSE
rs117575553	chr14:30726508-30726509	C	T	0.761891	0.104596	0.00932182	FALSE	FALSE
rs117977648	chr14:70807110-70807111	A	G	1.42262	0.135575	0.00932184	FALSE	FALSE
rs117252295	chr8:63766035-63766036	G	T	0.822346	0.0752286	0.00932244	FALSE	FALSE
rs62418798	chr6:93305742-93305743	C	T	0.841379	0.0664284	0.00932254	FALSE	FALSE
rs117114820	chr12:34753558-34753559	A	G	1.3838	0.124937	0.00932263	FALSE	FALSE
rs1543509	chr6:137465655-137465656	G	A	1.12226	0.0443648	0.00932266	FALSE	FALSE
rs6105776	chr20:17532750-17532751	A	G	1.21666	0.0754265	0.00932321	FALSE	FALSE
rs144663166	chr20:8921690-8921691	G	A	1.3773	0.123126	0.00932334	FALSE	FALSE
rs2911285	chr16:62664611-62664612	T	C	1.08796	0.0324236	0.00932349	FALSE	FALSE
rs11014607	chr10:25848360-25848361	G	A	0.813816	0.0792404	0.00932368	FALSE	FALSE
rs10251056	chr7:27169933-27169934	A	G	1.24609	0.0846216	0.00932373	FALSE	FALSE
rs2158218	chr7:27169092-27169093	T	G	1.24609	0.0846216	0.00932373	FALSE	FALSE
rs4722660	chr7:27168263-27168264	G	T	1.24609	0.0846216	0.00932373	FALSE	FALSE
rs4722662	chr7:27168718-27168719	C	T	1.24609	0.0846216	0.00932373	FALSE	FALSE
rs6943542	chr7:27169616-27169617	T	C	1.24609	0.0846216	0.00932373	FALSE	FALSE
rs151110440	chr1:246764938-246764939	G	A	0.716116	0.128431	0.00932378	FALSE	FALSE
rs142917073	chr2:75642019-75642020	T	C	1.30938	0.103676	0.00932398	FALSE	FALSE
rs74253302	chr19:19016977-19016978	A	G	1.15394	0.0550702	0.00932424	FALSE	FALSE
rs28709459	chr7:86105943-86105944	T	C	1.31497	0.105315	0.00932445	FALSE	FALSE
rs1020800	chr13:91784395-91784396	A	G	0.907805	0.0372031	0.00932451	FALSE	FALSE
rs34276508	chr8:1328678-1328679	C	A	0.816971	0.0777532	0.00932451	FALSE	FALSE
rs684050	chr13:91780071-91780072	C	T	0.907805	0.0372031	0.00932451	FALSE	FALSE
rs9560762	chr13:91783963-91783964	G	A	0.907805	0.0372031	0.00932451	FALSE	FALSE
rs7459573	chr8:131928400-131928401	G	A	0.9229	0.0308602	0.00932462	FALSE	FALSE
rs78364945	chr7:20465580-20465581	C	T	1.25019	0.0858855	0.00932468	FALSE	FALSE
rs10055714	chr5:107024657-107024658	G	A	0.911249	0.0357468	0.00932469	FALSE	FALSE
rs1571278	chr10:127485253-127485254	G	A	0.925448	0.0298	0.00932471	FALSE	FALSE
rs62112147	chr19:36646862-36646863	T	C	0.886446	0.0463614	0.00932496	FALSE	FALSE
rs139446513	chr5:124826286-124826287	T	C	0.71313	0.130041	0.00932581	FALSE	FALSE
rs11731477	chr4:76359425-76359426	A	G	0.90889	0.0367445	0.00932599	FALSE	FALSE
rs2221354	chr4:120838614-120838615	A	C	1.20037	0.0702456	0.009326	FALSE	FALSE
rs28826389	chr4:120837678-120837679	C	G	1.20037	0.0702456	0.009326	FALSE	FALSE
rs485499	chr3:159745862-159745863	C	T	0.924144	0.030343	0.00932603	FALSE	FALSE
rs62234169	chr22:33286797-33286798	T	G	1.1489	0.0533908	0.00932609	FALSE	FALSE
rs7588636	chr2:9430777-9430778	A	G	1.08338	0.0308036	0.00932609	FALSE	FALSE
rs7137265	chr12:119150555-119150556	C	T	1.20614	0.072091	0.00932616	FALSE	FALSE
rs7303736	chr12:119150549-119150550	G	C	1.20614	0.072091	0.00932616	FALSE	FALSE
rs73415249	chr12:119161174-119161175	A	T	1.20614	0.072091	0.00932616	FALSE	FALSE
rs9400082	chr6:96985012-96985013	C	T	1.12603	0.0456555	0.00932658	FALSE	FALSE
rs113474901	chr8:21133338-21133339	A	T	0.809171	0.0814452	0.00932664	FALSE	FALSE
rs117181054	chr17:30091323-30091324	A	G	0.808865	0.081591	0.00932672	FALSE	FALSE
rs79601969	chr3:165311918-165311919	A	G	1.19897	0.0697971	0.00932681	FALSE	FALSE
rs8079201	chr17:69892200-69892201	A	C	1.08024	0.0296885	0.00932695	FALSE	FALSE
rs7021230	chr9:30654629-30654630	A	G	0.91801	0.0329048	0.00932704	FALSE	FALSE
rs13010416	chr2:99875751-99875752	C	A	1.08102	0.029967	0.00932707	FALSE	FALSE
rs4583633	chr3:14661875-14661876	G	A	0.92517	0.0299168	0.00932754	FALSE	FALSE
rs2242001	chr1:205031743-205031744	A	G	1.10562	0.0386209	0.00932776	FALSE	FALSE
rs58265677	chr8:114785551-114785552	A	G	1.2525	0.0865986	0.00932788	FALSE	FALSE
rs1443836	chr9:106678520-106678521	C	T	1.11212	0.0408761	0.00932806	FALSE	FALSE
rs7770957	chr6:34149218-34149219	C	T	0.784577	0.0933192	0.00932812	FALSE	FALSE
rs75622204	chr8:18485235-18485236	T	G	1.27379	0.0930836	0.00932815	FALSE	FALSE
rs75716179	chr15:33263669-33263670	T	C	0.859556	0.0582123	0.00932836	FALSE	FALSE
rs11123777	chr2:99884545-99884546	A	T	1.08102	0.029967	0.00932874	FALSE	FALSE
4:19744863	chr4:19744862-19744863	T	A	1.08909	0.0328285	0.00932907	FALSE	FALSE
rs74708174	chr16:80836843-80836844	A	G	1.11686	0.0425123	0.00932923	FALSE	FALSE
rs1454456	chr6:81385895-81385896	C	T	1.09248	0.0340225	0.00932934	FALSE	FALSE
rs68104976	chr5:99873540-99873541	G	A	0.911429	0.0356733	0.00932948	FALSE	FALSE
rs10499199	chr6:138769845-138769846	C	A	1.11352	0.0413612	0.00932958	FALSE	FALSE
rs6040373	chr20:11116191-11116192	G	A	1.09144	0.0336552	0.00932984	FALSE	FALSE
rs77230260	chr4:93170663-93170664	C	T	1.33541	0.111258	0.00932993	FALSE	FALSE
rs2559587	chr12:115987779-115987780	A	G	1.0795	0.0294263	0.00933011	FALSE	FALSE
rs10147982	chr14:96296700-96296701	C	T	0.921158	0.0315896	0.00933057	FALSE	FALSE
rs4679897	chr3:160291895-160291896	A	G	1.08076	0.0298762	0.00933067	FALSE	FALSE
rs9465275	chr6:19212087-19212088	G	A	1.34117	0.112913	0.00933078	FALSE	FALSE
rs28665807	chr14:96296697-96296698	T	A	0.921159	0.0315896	0.00933099	FALSE	FALSE
rs190670100	chr4:64995264-64995265	C	T	1.39455	0.127928	0.00933118	FALSE	FALSE
rs6856678	chr4:12956098-12956099	G	C	0.910277	0.036161	0.00933133	FALSE	FALSE
rs4078523	chr4:78772774-78772775	T	A	1.12742	0.0461336	0.00933144	FALSE	FALSE
rs187106031	chr9:31090563-31090564	G	C	0.699894	0.137259	0.00933148	FALSE	FALSE
rs7732784	chr5:107021497-107021498	A	C	0.911257	0.035747	0.00933162	FALSE	FALSE
rs3996189	chr3:105576910-105576911	G	A	0.913229	0.0349155	0.00933165	FALSE	FALSE
rs11151922	chr18:71850770-71850771	T	C	0.926404	0.0294059	0.00933176	FALSE	FALSE
rs2559588	chr12:115987792-115987793	A	G	1.0795	0.0294261	0.0093319	FALSE	FALSE
rs1146598	chr1:76237175-76237176	A	G	1.08148	0.0301299	0.00933209	FALSE	FALSE
rs57499268	chr17:43132377-43132378	A	G	1.09834	0.0360816	0.00933213	FALSE	FALSE
rs73214673	chr8:19506042-19506043	T	A	1.15547	0.0555865	0.00933216	FALSE	FALSE
rs11032939	chr11:34962119-34962120	G	A	1.25095	0.0861285	0.00933243	FALSE	FALSE
rs10104571	chr8:10896696-10896697	A	G	1.14516	0.0521399	0.00933253	FALSE	FALSE
rs13248423	chr8:8577601-8577602	G	C	0.916876	0.0333831	0.0093326	FALSE	FALSE
rs59152128	chr15:72985804-72985805	A	G	0.872281	0.0525628	0.0093328	FALSE	FALSE
rs9525735	chr13:43661305-43661306	C	T	1.08665	0.0319651	0.00933286	FALSE	FALSE
rs2912245	chr8:21248496-21248497	A	G	0.914375	0.0344339	0.0093329	FALSE	FALSE
rs12369173	chr12:125651696-125651697	C	T	0.925219	0.0298986	0.00933307	FALSE	FALSE
rs73074624	chr2:215395362-215395363	G	T	1.32157	0.107255	0.00933313	FALSE	FALSE
rs10000465	chr4:120835813-120835814	A	G	1.20035	0.0702453	0.00933327	FALSE	FALSE
rs6858239	chr4:120834990-120834991	T	C	1.20035	0.0702453	0.00933327	FALSE	FALSE
rs188416443	chr11:5395308-5395309	T	C	0.717158	0.127889	0.00933353	FALSE	FALSE
rs73062425	chr7:18187816-18187817	A	G	1.36547	0.119827	0.00933368	FALSE	FALSE
rs146472253	chr5:119221687-119221688	A	G	1.39489	0.128026	0.00933374	FALSE	FALSE
rs74800513	chr3:39270931-39270932	A	G	0.760522	0.105306	0.0093338	FALSE	FALSE
7:16472523	chr7:16472522-16472523	T	A	1.43427	0.138736	0.00933412	FALSE	FALSE
rs71615257	chr4:178685691-178685692	T	G	0.902442	0.0394877	0.0093343	FALSE	FALSE
rs71615258	chr4:178685753-178685754	G	A	0.902442	0.0394877	0.0093343	FALSE	FALSE
rs79890571	chr12:81169296-81169297	C	G	1.39741	0.128722	0.00933453	FALSE	FALSE
rs73416853	chr11:15392470-15392471	A	G	0.842055	0.0661304	0.00933456	FALSE	FALSE
rs7108217	chr11:120183793-120183794	T	C	1.0806	0.0298201	0.00933471	FALSE	FALSE
rs6821805	chr4:95731637-95731638	C	T	1.11803	0.0429167	0.00933473	FALSE	FALSE
rs73129106	chr3:84346271-84346272	A	G	0.730452	0.120826	0.00933501	FALSE	FALSE
rs28579404	chr4:69252852-69252853	C	T	1.08141	0.0301078	0.00933507	FALSE	FALSE
rs34314980	chr4:69253763-69253764	C	T	1.08141	0.0301078	0.00933507	FALSE	FALSE
rs34715205	chr4:69253059-69253060	C	T	1.08141	0.0301078	0.00933507	FALSE	FALSE
rs35291984	chr4:69253759-69253760	C	T	1.08141	0.0301078	0.00933507	FALSE	FALSE
rs71598062	chr4:69253290-69253291	A	G	1.08141	0.0301078	0.00933507	FALSE	FALSE
rs17552225	chr15:95281905-95281906	G	A	0.887007	0.0461247	0.00933564	FALSE	FALSE
rs10878228	chr12:65483036-65483037	A	C	0.924893	0.0300355	0.00933605	FALSE	FALSE
rs6544590	chr2:42944540-42944541	G	A	0.924649	0.0301369	0.00933614	FALSE	FALSE
rs4722658	chr7:27166491-27166492	T	C	1.24604	0.0846206	0.00933615	FALSE	FALSE
rs929247	chr7:27167306-27167307	A	G	1.24604	0.0846206	0.00933615	FALSE	FALSE
rs76024238	chr8:83088126-83088127	T	G	0.778483	0.0963295	0.00933618	FALSE	FALSE
rs4452346	chr3:128877520-128877521	C	T	1.28817	0.0974126	0.00933633	FALSE	FALSE
rs10864715	chr1:232243816-232243817	A	G	1.08188	0.0302739	0.00933638	FALSE	FALSE
rs12578088	chr11:23852103-23852104	T	C	1.13299	0.0480337	0.00933653	FALSE	FALSE
rs1875793	chr10:54002977-54002978	T	G	1.18612	0.0656636	0.00933654	FALSE	FALSE
rs62142329	chr2:50866606-50866607	C	T	0.920139	0.0320183	0.00933708	FALSE	FALSE
rs4427098	chr7:89312876-89312877	G	C	1.10006	0.0366866	0.0093371	FALSE	FALSE
rs138700665	chr9:79031744-79031745	T	C	1.1874	0.0660765	0.00933745	FALSE	FALSE
rs1886498	chr1:112237037-112237038	A	C	0.901211	0.0400149	0.00933759	FALSE	FALSE
rs12544760	chr8:22959821-22959822	T	C	1.36597	0.119975	0.00933785	FALSE	FALSE
rs79851088	chr22:22481443-22481444	G	A	1.10418	0.038126	0.00933838	FALSE	FALSE
rs4235928	chr6:161842843-161842844	C	T	0.886905	0.0461712	0.00933885	FALSE	FALSE
rs79142927	chr14:34857677-34857678	T	C	0.808317	0.0818659	0.00933893	FALSE	FALSE
rs2454873	chr5:14765186-14765187	A	G	0.917825	0.0329882	0.00933909	FALSE	FALSE
rs7732485	chr5:37959733-37959734	G	A	0.922278	0.0311262	0.00933913	FALSE	FALSE
rs116232545	chr3:185697878-185697879	T	C	1.38344	0.124865	0.0093395	FALSE	FALSE
rs9313273	chr5:9331476-9331477	A	G	0.880059	0.0491531	0.00933991	FALSE	FALSE
rs13405357	chr2:227022035-227022036	C	T	0.92256	0.0310087	0.00934004	FALSE	FALSE
rs75824459	chr12:131218257-131218258	C	A	0.764357	0.10338	0.00934004	FALSE	FALSE
rs6673922	chr1:34669724-34669725	T	G	1.20653	0.0722292	0.00934011	FALSE	FALSE
rs1526642	chr2:76484549-76484550	A	C	1.23104	0.0799657	0.00934021	FALSE	FALSE
rs7652793	chr3:132326763-132326764	C	T	0.911967	0.0354521	0.00934041	FALSE	FALSE
rs115181845	chr1:110052972-110052973	T	C	0.850021	0.0625138	0.00934049	FALSE	FALSE
rs117055558	chr12:34482646-34482647	T	G	1.38616	0.125623	0.00934059	FALSE	FALSE
rs79056907	chr9:87633682-87633683	A	C	1.22851	0.0791765	0.00934078	FALSE	FALSE
rs80169435	chr3:189361199-189361200	A	G	1.16418	0.0584827	0.00934132	FALSE	FALSE
rs61882536	chr11:46039949-46039950	G	A	0.873677	0.051954	0.00934137	FALSE	FALSE
rs7130282	chr11:46051128-46051129	T	C	0.873677	0.051954	0.00934137	FALSE	FALSE
rs10844803	chr12:34233989-34233990	G	C	1.10382	0.0380009	0.00934176	FALSE	FALSE
rs11053098	chr12:34236383-34236384	G	C	1.10382	0.0380009	0.00934176	FALSE	FALSE
rs72912793	chr3:94844502-94844503	A	G	1.23789	0.0821019	0.00934201	FALSE	FALSE
rs114691018	chr4:26911634-26911635	T	A	0.724225	0.124132	0.00934203	FALSE	FALSE
rs28382352	chr22:48996397-48996398	A	G	0.899317	0.0408269	0.00934244	FALSE	FALSE
rs78135607	chr18:13654424-13654425	T	C	1.21595	0.0752227	0.00934269	FALSE	FALSE
rs78268192	chr2:82176950-82176951	T	C	0.861034	0.0575632	0.00934287	FALSE	FALSE
rs138534745	chr17:52784401-52784402	T	C	1.21035	0.073447	0.00934289	FALSE	FALSE
rs7991862	chr13:61801328-61801329	C	T	0.801031	0.0853539	0.00934291	FALSE	FALSE
rs143473481	chr2:77995166-77995167	T	C	0.711277	0.131075	0.00934311	FALSE	FALSE
rs16900619	chr5:82879314-82879315	A	G	0.909932	0.036313	0.00934329	FALSE	FALSE
rs61211969	chr5:82879169-82879170	T	G	0.909932	0.036313	0.00934329	FALSE	FALSE
rs12469725	chr2:469493-469494	G	A	1.09372	0.0344668	0.00934349	FALSE	FALSE
rs111888115	chr8:81249526-81249527	T	C	0.760331	0.105417	0.00934367	FALSE	FALSE
rs111384201	chr5:173689708-173689709	C	T	0.783357	0.0939387	0.00934376	FALSE	FALSE
rs75112299	chr11:36078186-36078187	T	C	0.724936	0.123757	0.00934376	FALSE	FALSE
rs4853497	chr2:193167241-193167242	A	G	0.877138	0.0504351	0.00934417	FALSE	FALSE
rs6732846	chr2:193166948-193166949	C	T	0.877138	0.0504351	0.00934417	FALSE	FALSE
rs6757998	chr2:193166530-193166531	A	C	0.877138	0.0504351	0.00934417	FALSE	FALSE
rs11903107	chr2:69039147-69039148	T	C	1.08021	0.0296834	0.00934434	FALSE	FALSE
rs78218224	chr3:165975521-165975522	T	C	1.08045	0.0297706	0.0093444	FALSE	FALSE
rs78116961	chr4:26895304-26895305	T	C	0.72423	0.124133	0.00934441	FALSE	FALSE
rs9460184	chr6:170756811-170756812	A	G	1.08848	0.0326187	0.00934455	FALSE	FALSE
rs78171426	chr1:77022858-77022859	G	A	0.896161	0.0421808	0.0093446	FALSE	FALSE
rs2490704	chr10:7015458-7015459	C	T	0.899989	0.040541	0.00934465	FALSE	FALSE
rs72647478	chr8:59611655-59611656	A	G	0.817291	0.0776245	0.00934474	FALSE	FALSE
rs3813779	chr19:8174649-8174650	A	G	0.925834	0.0296481	0.00934507	FALSE	FALSE
rs147058438	chr7:157724280-157724281	C	A	1.22714	0.0787516	0.00934531	FALSE	FALSE
rs9366308	chr6:19677592-19677593	T	C	1.23747	0.0819761	0.00934538	FALSE	FALSE
rs9821137	chr3:172069864-172069865	A	G	0.905285	0.0382839	0.00934539	FALSE	FALSE
rs12044746	chr1:62580200-62580201	A	G	0.871173	0.0530614	0.00934542	FALSE	FALSE
rs35778133	chr5:122761775-122761776	C	T	0.784119	0.0935674	0.0093457	FALSE	FALSE
rs35468685	chr1:233566559-233566560	C	T	1.08245	0.0304805	0.00934576	FALSE	FALSE
rs10741773	chr11:19447188-19447189	T	G	0.921413	0.0314902	0.00934588	FALSE	FALSE
rs137919095	chr22:50635406-50635407	A	G	1.24064	0.0829627	0.00934605	FALSE	FALSE
rs6551332	chr3:88574199-88574200	T	C	1.14905	0.0534543	0.00934622	FALSE	FALSE
rs73415241	chr12:119156739-119156740	T	C	1.20607	0.0720898	0.00934634	FALSE	FALSE
rs780244	chr1:233697692-233697693	G	A	0.82662	0.0732595	0.00934656	FALSE	FALSE
rs2855453	chr6:33134391-33134392	C	A	0.920613	0.0318249	0.00934686	FALSE	FALSE
rs73867383	chr4:181475376-181475377	G	T	0.715982	0.128546	0.00934744	FALSE	FALSE
rs7689505	chr4:144470543-144470544	G	A	0.907978	0.0371423	0.00934772	FALSE	FALSE
rs139785170	chr15:68382180-68382181	G	A	1.18276	0.064581	0.00934797	FALSE	FALSE
rs139386644	chr16:80486574-80486575	C	T	0.691254	0.142071	0.00934838	FALSE	FALSE
rs28780496	chr7:135532351-135532352	A	C	1.09159	0.0337199	0.00934865	FALSE	FALSE
rs62491591	chr7:135532456-135532457	T	A	1.09159	0.0337199	0.00934865	FALSE	FALSE
rs10170902	chr2:170066701-170066702	G	A	0.895329	0.0425406	0.00934867	FALSE	FALSE
rs962641	chr6:125255207-125255208	C	T	0.92609	0.0295435	0.00934902	FALSE	FALSE
rs7104802	chr11:74386799-74386800	T	G	1.08198	0.0303153	0.00934909	FALSE	FALSE
rs78134226	chr3:170667162-170667163	G	A	1.31469	0.105272	0.00934926	FALSE	FALSE
rs4735039	chr8:109080467-109080468	C	A	1.09744	0.0357747	0.00934927	FALSE	FALSE
rs7006224	chr8:109079738-109079739	T	C	1.09744	0.0357747	0.00934927	FALSE	FALSE
rs112801087	chr17:2131579-2131580	C	T	0.922065	0.0312196	0.00934961	FALSE	FALSE
rs114144793	chr4:41727181-41727182	C	T	0.706178	0.133855	0.00934962	FALSE	FALSE
rs4608713	chr3:161720137-161720138	G	A	1.10267	0.0376064	0.0093497	FALSE	FALSE
rs116599369	chr6:32988835-32988836	T	G	1.24223	0.0834602	0.00935007	FALSE	FALSE
rs12598239	chr16:89277833-89277834	G	C	0.852812	0.0612612	0.00935016	FALSE	FALSE
rs12139071	chr1:217495211-217495212	T	A	0.915514	0.0339632	0.00935055	FALSE	FALSE
rs140157371	chr7:11127103-11127104	T	A	0.776831	0.0971664	0.00935055	FALSE	FALSE
rs56071471	chr1:217493662-217493663	T	C	0.915514	0.0339632	0.00935055	FALSE	FALSE
rs114548631	chr2:232999640-232999641	A	G	1.42054	0.135067	0.00935067	FALSE	FALSE
rs10926378	chr1:241088361-241088362	A	C	1.08286	0.0306303	0.00935078	FALSE	FALSE
rs4728369	chr7:135536833-135536834	C	T	1.09171	0.0337619	0.00935081	FALSE	FALSE
rs10147529	chr14:28746593-28746594	T	G	1.10398	0.0380635	0.00935101	FALSE	FALSE
rs10920429	chr1:202604032-202604033	G	A	0.836612	0.0686414	0.00935112	FALSE	FALSE
rs4926562	chr1:52402160-52402161	G	A	0.884476	0.0472345	0.00935128	FALSE	FALSE
rs2457718	chr1:9106954-9106955	T	C	0.92341	0.0306598	0.00935227	FALSE	FALSE
rs75136600	chr6:164303979-164303980	G	A	1.1856	0.0655079	0.00935228	FALSE	FALSE
rs1543225	chr6:122396262-122396263	C	A	0.925406	0.0298291	0.00935264	FALSE	FALSE
rs12632325	chr3:119816105-119816106	C	G	1.10655	0.0389584	0.00935281	FALSE	FALSE
rs10445538	chr18:57308053-57308054	A	G	0.925649	0.0297286	0.00935397	FALSE	FALSE
rs10445541	chr18:57308323-57308324	G	A	0.925649	0.0297286	0.00935397	FALSE	FALSE
rs10445542	chr18:57308338-57308339	C	G	0.925649	0.0297286	0.00935397	FALSE	FALSE
rs1686471	chr2:10983238-10983239	G	A	0.919561	0.0322678	0.00935409	FALSE	FALSE
rs8066604	chr17:1237481-1237482	C	T	0.923935	0.0304422	0.0093546	FALSE	FALSE
rs1863430	chr15:52111824-52111825	C	T	0.924517	0.0301999	0.0093547	FALSE	FALSE
rs73415220	chr12:119148828-119148829	T	G	1.20742	0.0725279	0.00935476	FALSE	FALSE
rs1264514	chr6:30412044-30412045	G	T	1.08129	0.0300718	0.0093551	FALSE	FALSE
rs17595921	chr4:18288639-18288640	T	C	1.12995	0.0470119	0.00935551	FALSE	FALSE
rs61385792	chr1:213156011-213156012	G	A	0.833773	0.0699538	0.00935553	FALSE	FALSE
rs113389841	chr9:79083071-79083072	T	C	1.19862	0.0697128	0.00935556	FALSE	FALSE
rs72890940	chr18:24294101-24294102	A	G	0.862655	0.0568503	0.00935574	FALSE	FALSE
rs73749769	chr6:83962701-83962702	C	T	1.14497	0.0520944	0.00935585	FALSE	FALSE
rs334609	chr2:179171718-179171719	G	A	0.695764	0.139583	0.00935587	FALSE	FALSE
rs7207499	chr17:64447164-64447165	A	G	0.910467	0.0360932	0.00935625	FALSE	FALSE
rs76083806	chr8:139886201-139886202	C	T	1.40646	0.131247	0.0093563	FALSE	FALSE
rs34082147	chr6:98843022-98843023	C	T	0.86094	0.0576165	0.00935636	FALSE	FALSE
rs9561113	chr13:93347073-93347074	C	G	0.831744	0.0708919	0.00935644	FALSE	FALSE
rs117297720	chr7:25143379-25143380	C	T	1.27249	0.0927274	0.00935666	FALSE	FALSE
rs10017197	chr4:177052582-177052583	A	T	1.09214	0.0339156	0.00935671	FALSE	FALSE
rs114744034	chr4:26907698-26907699	C	T	0.724269	0.124134	0.00935677	FALSE	FALSE
rs188481855	chr4:26900485-26900486	T	A	0.724269	0.124134	0.00935677	FALSE	FALSE
rs268611	chr8:71542998-71542999	T	C	0.92073	0.0317807	0.0093574	FALSE	FALSE
rs143143749	chr5:147667833-147667834	T	G	0.810397	0.0808982	0.00935751	FALSE	FALSE
rs7004006	chr8:51853926-51853927	G	A	1.09078	0.0334385	0.0093576	FALSE	FALSE
rs112507013	chr16:25934282-25934283	A	G	1.14282	0.0513733	0.00935803	FALSE	FALSE
rs112675001	chr16:25934294-25934295	T	C	1.14282	0.0513733	0.00935803	FALSE	FALSE
rs12433055	chr14:44312964-44312965	C	A	0.868092	0.054434	0.00935804	FALSE	FALSE
rs12433135	chr14:44313303-44313304	G	A	0.868092	0.054434	0.00935804	FALSE	FALSE
rs78911933	chr10:106433437-106433438	A	G	0.889678	0.0449827	0.0093582	FALSE	FALSE
rs4887495	chr15:87193419-87193420	T	C	1.08995	0.0331434	0.00935822	FALSE	FALSE
rs11021882	chr11:11530671-11530672	T	C	1.08482	0.03133	0.00935849	FALSE	FALSE
rs12411479	chr10:81802401-81802402	G	A	0.87104	0.0531299	0.00935854	FALSE	FALSE
rs12411845	chr10:81802478-81802479	C	T	0.87104	0.0531299	0.00935854	FALSE	FALSE
rs55835350	chr10:81801727-81801728	T	A	0.87104	0.0531299	0.00935854	FALSE	FALSE
rs7514853	chr1:111794732-111794733	A	G	1.07977	0.0295329	0.00935861	FALSE	FALSE
rs10510915	chr3:64194546-64194547	C	A	0.921823	0.0313247	0.00935873	FALSE	FALSE
rs16951428	chr17:15280984-15280985	G	A	1.24755	0.0851149	0.00935884	FALSE	FALSE
rs7180251	chr15:35282309-35282310	G	A	0.767478	0.10184	0.00935914	FALSE	FALSE
rs115164286	chr4:26889995-26889996	T	C	0.724274	0.124136	0.00935917	FALSE	FALSE
rs139204383	chr4:26893803-26893804	G	A	0.724274	0.124136	0.00935917	FALSE	FALSE
rs147373618	chr4:26887706-26887707	A	G	0.724274	0.124136	0.00935917	FALSE	FALSE
rs80346650	chr4:26889221-26889222	G	A	0.724274	0.124136	0.00935917	FALSE	FALSE
rs73409349	chr12:77948766-77948767	T	C	1.18056	0.0638762	0.00935922	FALSE	FALSE
rs9533373	chr13:43638229-43638230	A	G	1.08688	0.0320612	0.00936012	FALSE	FALSE
rs9533374	chr13:43639014-43639015	A	G	1.08688	0.0320612	0.00936012	FALSE	FALSE
rs142277380	chr8:23364710-23364711	A	C	1.45513	0.144345	0.00936021	FALSE	FALSE
rs61964600	chr13:74786385-74786386	G	A	1.26081	0.0891845	0.00936022	FALSE	FALSE
rs7994702	chr13:114046874-114046875	A	C	0.906014	0.0379823	0.00936039	FALSE	FALSE
rs13418854	chr2:9456317-9456318	A	G	1.08357	0.0308871	0.00936042	FALSE	FALSE
rs61875060	chr10:114661558-114661559	G	T	1.08533	0.0315092	0.00936051	FALSE	FALSE
rs6868116	chr5:164472377-164472378	C	T	1.08009	0.0296499	0.0093608	FALSE	FALSE
rs6868125	chr5:164472398-164472399	C	T	1.08009	0.0296499	0.0093608	FALSE	FALSE
rs17112704	chr10:90529565-90529566	T	A	1.19085	0.067216	0.00936091	FALSE	FALSE
rs611720	chr8:8628768-8628769	A	G	1.15842	0.0565918	0.00936121	FALSE	FALSE
rs9373850	chr6:96928807-96928808	T	G	1.12595	0.0456526	0.00936133	FALSE	FALSE
rs7772576	chr6:2464384-2464385	G	T	0.901446	0.0399276	0.00936134	FALSE	FALSE
rs62167782	chr2:147452798-147452799	A	G	0.924043	0.0304	0.00936149	FALSE	FALSE
rs34227869	chr14:101926275-101926276	A	G	1.09258	0.0340747	0.0093616	FALSE	FALSE
rs158900	chr5:167991953-167991954	G	A	1.08499	0.0313892	0.00936162	FALSE	FALSE
rs116245641	chr3:146753683-146753684	T	C	1.28796	0.0973836	0.00936168	FALSE	FALSE
rs2726628	chr4:55704160-55704161	T	C	0.925615	0.029746	0.00936172	FALSE	FALSE
rs6732110	chr2:41726829-41726830	G	T	0.922359	0.0311023	0.00936194	FALSE	FALSE
rs11048616	chr12:26765644-26765645	T	C	0.910213	0.0362036	0.00936205	FALSE	FALSE
rs10253662	chr7:47744804-47744805	T	C	0.910508	0.0360789	0.00936227	FALSE	FALSE
rs72718984	chr5:8000982-8000983	C	T	0.918166	0.0328557	0.00936229	FALSE	FALSE
rs72718986	chr5:8000983-8000984	A	G	0.918166	0.0328557	0.00936229	FALSE	FALSE
rs55966535	chr15:100430017-100430018	G	C	1.1036	0.037936	0.00936238	FALSE	FALSE
rs10787598	chr10:117493306-117493307	A	G	1.09251	0.0340499	0.00936258	FALSE	FALSE
rs11023591	chr11:15507167-15507168	A	G	0.887906	0.045753	0.00936269	FALSE	FALSE
rs4602399	chr3:103157444-103157445	G	T	1.1196	0.0434769	0.00936315	FALSE	FALSE
rs4776624	chr15:73359880-73359881	T	C	1.08125	0.030062	0.00936329	FALSE	FALSE
rs4621370	chr3:160283125-160283126	A	C	1.08011	0.0296557	0.00936335	FALSE	FALSE
rs114279526	chr4:94040039-94040040	G	A	0.675626	0.150901	0.0093634	FALSE	FALSE
rs72911684	chr3:87906605-87906606	C	T	0.860795	0.057687	0.00936361	FALSE	FALSE
rs10958003	chr8:51555677-51555678	T	G	1.11189	0.0408167	0.00936366	FALSE	FALSE
rs66843124	chr15:79743858-79743859	T	G	0.916844	0.0334111	0.00936402	FALSE	FALSE
rs6990334	chr8:22092425-22092426	G	T	0.846088	0.0643199	0.00936445	FALSE	FALSE
rs7687047	chr4:177057544-177057545	T	C	1.0922	0.0339395	0.0093645	FALSE	FALSE
rs7231527	chr18:26760379-26760380	A	G	1.10356	0.0379222	0.00936474	FALSE	FALSE
rs6802568	chr3:146413646-146413647	T	C	0.920251	0.0319842	0.00936496	FALSE	FALSE
rs114333714	chr3:174114767-174114768	T	C	1.30318	0.101911	0.00936497	FALSE	FALSE
rs9719308	chr7:121166665-121166666	C	T	0.925312	0.0298737	0.00936501	FALSE	FALSE
rs9938899	chr16:77080749-77080750	G	T	0.908306	0.0370123	0.00936516	FALSE	FALSE
rs149497379	chr19:46780562-46780563	T	C	0.818753	0.0769594	0.00936541	FALSE	FALSE
rs77176505	chr11:37148858-37148859	G	A	0.67412	0.151764	0.00936544	FALSE	FALSE
rs71475820	chr10:2052497-2052498	T	A	0.817875	0.0773727	0.0093656	FALSE	FALSE
rs34704023	chr4:69253565-69253566	C	A	1.08126	0.0300677	0.00936595	FALSE	FALSE
rs7013772	chr8:120707049-120707050	C	A	0.900051	0.0405266	0.00936609	FALSE	FALSE
rs34237976	chr17:20957088-20957089	T	C	1.41211	0.132808	0.00936613	FALSE	FALSE
rs56024510	chr1:208977534-208977535	T	C	0.901477	0.0399174	0.00936641	FALSE	FALSE
rs1849309	chr8:23467885-23467886	A	G	0.917381	0.033187	0.00936653	FALSE	FALSE
rs149741319	chr6:130217527-130217528	G	C	1.31369	0.105003	0.00936656	FALSE	FALSE
rs76158229	chr8:79206118-79206119	A	C	1.21723	0.0756543	0.00936665	FALSE	FALSE
rs6835391	chr4:142533401-142533402	T	C	0.916379	0.0336076	0.00936676	FALSE	FALSE
rs13133646	chr4:121097802-121097803	C	T	1.08405	0.0310587	0.0093668	FALSE	FALSE
rs2082840	chr3:118792596-118792597	T	C	1.08955	0.0330071	0.00936688	FALSE	FALSE
rs10060601	chr5:83178998-83178999	T	C	0.925453	0.0298156	0.00936713	FALSE	FALSE
rs141481113	chr10:6945357-6945358	A	G	1.22082	0.0767875	0.00936746	FALSE	FALSE
rs6947884	chr7:88651901-88651902	T	C	1.09476	0.0348447	0.00936762	FALSE	FALSE
rs115387316	chr2:23436377-23436378	G	A	1.28077	0.0952397	0.00936782	FALSE	FALSE
rs6718468	chr2:35279739-35279740	C	A	1.28825	0.0974812	0.00936786	FALSE	FALSE
rs2677428	chr3:141344671-141344672	A	G	1.29478	0.0994263	0.00936794	FALSE	FALSE
rs116934482	chr9:119677786-119677787	G	C	1.32538	0.108416	0.00936809	FALSE	FALSE
rs117866355	chr12:82426894-82426895	C	T	0.746674	0.112429	0.00936825	FALSE	FALSE
rs4377959	chr8:63899198-63899199	C	A	0.920515	0.0318752	0.00936832	FALSE	FALSE
rs11027540	chr11:23844974-23844975	G	T	1.13762	0.0496241	0.00936893	FALSE	FALSE
rs115367426	chr5:180475571-180475572	C	T	0.777772	0.0967262	0.00936916	FALSE	FALSE
rs79109105	chr4:166961991-166961992	G	T	0.819434	0.0766438	0.00936928	FALSE	FALSE
rs74854229	chr2:153223-153224	A	G	1.08397	0.0310334	0.00936932	FALSE	FALSE
rs9893955	chr17:76861839-76861840	T	C	1.11689	0.0425464	0.00936991	FALSE	FALSE
rs28640141	chr14:78242548-78242549	T	C	0.800355	0.0857113	0.00936993	FALSE	FALSE
rs142891087	chr16:48924093-48924094	G	C	1.30273	0.101785	0.00936996	FALSE	FALSE
rs1717279	chr4:169110986-169110987	T	G	0.910315	0.0361646	0.00937039	FALSE	FALSE
rs34154454	chr16:20725944-20725945	C	T	1.14822	0.0531948	0.00937051	FALSE	FALSE
rs3096689	chr6:32145998-32145999	G	C	1.09748	0.0358	0.00937078	FALSE	FALSE
rs3134946	chr6:32145992-32145993	G	C	1.09748	0.0358	0.00937078	FALSE	FALSE
rs3134947	chr6:32145204-32145205	T	C	1.09748	0.0358	0.00937078	FALSE	FALSE
rs72757270	chr5:65788413-65788414	C	A	0.689714	0.142974	0.00937104	FALSE	FALSE
rs76842427	chr6:37776263-37776264	T	C	0.869385	0.0538716	0.00937128	FALSE	FALSE
rs77857610	chr8:127185414-127185415	G	A	0.815801	0.0783559	0.00937132	FALSE	FALSE
rs61263013	chr2:35300606-35300607	T	A	1.28976	0.0979358	0.00937162	FALSE	FALSE
rs73049684	chr19:51978104-51978105	A	G	0.721104	0.125846	0.00937178	FALSE	FALSE
rs141857981	chr21:33851336-33851337	T	C	0.678047	0.149543	0.00937187	FALSE	FALSE
rs62208781	chr20:23155654-23155655	G	A	1.13718	0.0494769	0.00937225	FALSE	FALSE
5:94043352	chr5:94043351-94043352	T	C	1.46296	0.146436	0.00937237	FALSE	FALSE
rs62560445	chr9:85837545-85837546	C	G	1.11596	0.0422275	0.00937293	FALSE	FALSE
rs9938581	chr16:59802453-59802454	G	A	0.900754	0.04023	0.00937329	FALSE	FALSE
rs12209747	chr6:116452560-116452561	G	A	0.916125	0.0337177	0.00937355	FALSE	FALSE
rs78093643	chr18:45856437-45856438	A	G	1.26425	0.0902487	0.00937359	FALSE	FALSE
rs139948501	chr2:61813426-61813427	A	G	1.35563	0.117111	0.00937392	FALSE	FALSE
rs1350268	chr14:98542324-98542325	C	G	1.08041	0.0297688	0.0093743	FALSE	FALSE
17:43417273	chr17:43417272-43417273	T	G	1.13081	0.0473181	0.00937448	FALSE	FALSE
rs80268900	chr21:23888858-23888859	T	C	1.34618	0.114421	0.00937465	FALSE	FALSE
rs141526185	chr12:82420279-82420280	A	G	0.749291	0.111093	0.0093748	FALSE	FALSE
rs2662356	chr5:76992556-76992557	A	G	1.08236	0.0304641	0.00937518	FALSE	FALSE
rs2662357	chr5:76991900-76991901	T	G	1.08236	0.0304641	0.00937518	FALSE	FALSE
rs7246266	chr19:24182630-24182631	T	A	1.25503	0.087436	0.00937573	FALSE	FALSE
rs4792281	chr17:12676331-12676332	G	A	0.890886	0.0444716	0.00937581	FALSE	FALSE
rs10513328	chr9:121074019-121074020	C	A	0.923282	0.0307234	0.0093759	FALSE	FALSE
rs2255448	chr1:232907445-232907446	A	C	0.858758	0.0586092	0.00937591	FALSE	FALSE
rs9311064	chr3:34694197-34694198	C	T	1.16128	0.0575511	0.00937593	FALSE	FALSE
rs10183107	chr2:20011033-20011034	A	C	0.839456	0.067359	0.00937596	FALSE	FALSE
rs12036783	chr1:107149005-107149006	T	C	1.14349	0.0516103	0.00937607	FALSE	FALSE
rs6739099	chr2:54823309-54823310	A	G	1.08467	0.0312852	0.00937623	FALSE	FALSE
rs78192532	chr3:171327140-171327141	C	T	1.09758	0.0358374	0.00937624	FALSE	FALSE
rs62251426	chr3:65100884-65100885	G	A	1.10395	0.0380664	0.00937654	FALSE	FALSE
rs1511565	chr3:146420798-146420799	A	G	1.08	0.0296219	0.00937675	FALSE	FALSE
rs1967414	chr17:57111869-57111870	A	G	1.08172	0.0302344	0.00937698	FALSE	FALSE
rs10052212	chr5:99819179-99819180	G	A	0.911725	0.0355727	0.00937751	FALSE	FALSE
rs62041101	chr15:24357721-24357722	A	G	1.10124	0.0371204	0.00937755	FALSE	FALSE
rs118072151	chr17:79448125-79448126	A	G	1.46232	0.146278	0.00937768	FALSE	FALSE
rs72637285	chr1:183508956-183508957	G	A	1.16728	0.0595387	0.00937787	FALSE	FALSE
rs6465717	chr7:98355753-98355754	C	G	1.07973	0.0295265	0.00937849	FALSE	FALSE
rs1900062	chr11:27100577-27100578	C	A	0.88066	0.0489173	0.0093787	FALSE	FALSE
rs327820	chr5:125280131-125280132	C	G	1.16447	0.0586107	0.00937902	FALSE	FALSE
rs13230236	chr7:62098031-62098032	T	G	1.11388	0.0415153	0.00937911	FALSE	FALSE
rs10848438	chr12:1211575-1211576	G	A	0.924706	0.0301316	0.00937927	FALSE	FALSE
rs34555300	chr11:57113210-57113211	C	G	1.21687	0.0755535	0.00937945	FALSE	FALSE
rs1734376	chr2:10982742-10982743	C	T	0.919567	0.0322769	0.00937953	FALSE	FALSE
rs62264727	chr3:126207603-126207604	A	G	1.29294	0.0988962	0.00937972	FALSE	FALSE
rs28472594	chr4:57726142-57726143	A	G	1.15896	0.0567846	0.00938021	FALSE	FALSE
rs9289340	chr3:128872727-128872728	C	A	1.28793	0.0974009	0.00938022	FALSE	FALSE
rs9842978	chr3:128864519-128864520	C	G	1.28793	0.0974009	0.00938022	FALSE	FALSE
rs9880527	chr3:128864539-128864540	A	G	1.28793	0.0974009	0.00938022	FALSE	FALSE
rs12913086	chr15:80573863-80573864	A	G	0.854542	0.0605072	0.0093803	FALSE	FALSE
rs6537061	chr4:142652129-142652130	C	A	1.08045	0.0297857	0.00938124	FALSE	FALSE
rs9767125	chr6:30019654-30019655	A	C	1.26883	0.091651	0.00938133	FALSE	FALSE
rs9767139	chr6:30019631-30019632	A	G	1.26883	0.091651	0.00938133	FALSE	FALSE
rs61748197	chr5:33614466-33614467	A	C	0.654525	0.163154	0.00938138	FALSE	FALSE
rs80238766	chr5:33614499-33614500	T	G	0.654525	0.163154	0.00938138	FALSE	FALSE
rs1290671	chr3:169643756-169643757	T	G	1.09054	0.033363	0.00938151	FALSE	FALSE
rs11199537	chr10:122526677-122526678	C	T	0.797163	0.0872639	0.00938152	FALSE	FALSE
rs116264719	chr2:226400210-226400211	A	G	1.21369	0.0745501	0.00938168	FALSE	FALSE
rs4831676	chr8:14945963-14945964	G	A	1.13956	0.0502908	0.00938176	FALSE	FALSE
rs7209081	chr17:43106393-43106394	A	T	1.09824	0.0360719	0.00938186	FALSE	FALSE
rs6821503	chr4:19609400-19609401	T	C	1.09087	0.0334796	0.00938221	FALSE	FALSE
rs4889486	chr16:74266952-74266953	C	T	0.902454	0.0395096	0.00938232	FALSE	FALSE
rs10977873	chr9:9608980-9608981	G	C	1.08833	0.0325846	0.00938246	FALSE	FALSE
rs73427555	chr6:30317576-30317577	C	T	1.29781	0.100348	0.00938282	FALSE	FALSE
rs10753785	chr1:169201727-169201728	T	C	1.08172	0.0302391	0.00938322	FALSE	FALSE
rs56355961	chr10:69881081-69881082	T	C	1.1228	0.044587	0.00938351	FALSE	FALSE
rs11708842	chr3:127790624-127790625	C	T	0.913947	0.0346385	0.00938352	FALSE	FALSE
rs11721281	chr3:127790934-127790935	A	G	0.913947	0.0346385	0.00938352	FALSE	FALSE
rs3733158	chr3:127787156-127787157	G	A	0.913947	0.0346385	0.00938352	FALSE	FALSE
rs9814461	chr3:127792308-127792309	A	G	0.913947	0.0346385	0.00938352	FALSE	FALSE
rs10116437	chr9:93889097-93889098	G	A	0.886707	0.0462864	0.00938353	FALSE	FALSE
rs6031407	chr20:42757499-42757500	A	G	0.925807	0.0296755	0.00938364	FALSE	FALSE
rs75200894	chr2:88528922-88528923	C	G	1.42403	0.136077	0.00938368	FALSE	FALSE
rs7557399	chr2:88528681-88528682	A	G	1.42403	0.136077	0.00938368	FALSE	FALSE
rs77657125	chr2:88529024-88529025	T	C	1.42403	0.136077	0.00938368	FALSE	FALSE
rs12509264	chr4:66688102-66688103	A	G	0.914058	0.0345922	0.00938385	FALSE	FALSE
rs4992983	chr16:18912681-18912682	T	C	1.11153	0.0407047	0.00938429	FALSE	FALSE
rs9934383	chr16:18914674-18914675	T	C	1.11153	0.0407047	0.00938429	FALSE	FALSE
rs4365237	chr15:52046712-52046713	G	A	0.924769	0.0301077	0.00938468	FALSE	FALSE
rs7174808	chr15:52048250-52048251	G	C	0.924769	0.0301077	0.00938468	FALSE	FALSE
rs7175017	chr15:52048325-52048326	T	C	0.924769	0.0301077	0.00938468	FALSE	FALSE
rs8040975	chr15:52049380-52049381	G	C	0.924769	0.0301077	0.00938468	FALSE	FALSE
rs11180481	chr12:75781531-75781532	C	T	0.924953	0.0300311	0.00938471	FALSE	FALSE
rs7310735	chr12:75775024-75775025	T	C	0.924953	0.0300311	0.00938471	FALSE	FALSE
rs10153831	chr2:29582615-29582616	T	C	1.10438	0.0382214	0.00938486	FALSE	FALSE
rs900176	chr3:14377924-14377925	G	A	1.08541	0.03155	0.00938489	FALSE	FALSE
rs68060084	chr21:37448964-37448965	A	G	1.1224	0.0444496	0.00938533	FALSE	FALSE
rs61146682	chr3:10010709-10010710	C	T	0.903895	0.0388969	0.00938534	FALSE	FALSE
rs78974204	chr10:34612881-34612882	A	G	0.733784	0.119161	0.00938592	FALSE	FALSE
rs2573198	chr3:118809826-118809827	A	C	1.08973	0.0330788	0.00938608	FALSE	FALSE
rs4472736	chr1:214764325-214764326	T	C	1.13393	0.0483856	0.00938624	FALSE	FALSE
rs112495041	chr1:111768816-111768817	A	G	1.1313	0.0474915	0.00938677	FALSE	FALSE
rs148026903	chr7:136564485-136564486	T	C	0.759267	0.106021	0.00938715	FALSE	FALSE
rs2276317	chr18:61066462-61066463	G	A	1.08067	0.0298661	0.00938724	FALSE	FALSE
rs12002937	chr9:113841655-113841656	T	G	1.08809	0.0325004	0.00938734	FALSE	FALSE
rs72672682	chr14:31913431-31913432	T	C	1.14666	0.0526841	0.00938755	FALSE	FALSE
rs148271356	chr15:75541491-75541492	A	G	1.29524	0.0995918	0.00938813	FALSE	FALSE
rs1875587	chr12:130565029-130565030	T	C	1.08153	0.0301741	0.00938847	FALSE	FALSE
rs9821552	chr3:72156584-72156585	G	A	0.888233	0.0456275	0.00938852	FALSE	FALSE
rs9877554	chr3:72156614-72156615	T	C	0.888233	0.0456275	0.00938852	FALSE	FALSE
rs9370284	chr6:54177402-54177403	G	A	0.913356	0.0348905	0.00938911	FALSE	FALSE
rs116997985	chr18:69677088-69677089	C	T	1.19628	0.0689956	0.00938921	FALSE	FALSE
rs16861076	chr1:183437579-183437580	G	A	1.16662	0.05933	0.00938944	FALSE	FALSE
rs72722158	chr4:146343959-146343960	A	G	0.853558	0.0609586	0.00938972	FALSE	FALSE
rs16929627	chr9:12820964-12820965	T	C	1.14103	0.0507917	0.00938996	FALSE	FALSE
rs11774185	chr8:109082107-109082108	T	C	1.09738	0.0357745	0.00938997	FALSE	FALSE
rs7005475	chr8:109079380-109079381	C	A	1.09738	0.0357745	0.00938997	FALSE	FALSE
rs9940161	chr16:73131569-73131570	C	T	0.92502	0.0300056	0.00939011	FALSE	FALSE
rs116035786	chr1:213777611-213777612	C	T	1.37394	0.122302	0.00939023	FALSE	FALSE
rs141699205	chr2:33576458-33576459	G	A	0.727665	0.122393	0.00939097	FALSE	FALSE
rs141987193	chr2:33576811-33576812	A	G	0.727665	0.122393	0.00939097	FALSE	FALSE
rs149052866	chr2:33576250-33576251	A	T	0.727665	0.122393	0.00939097	FALSE	FALSE
rs4930465	chr11:67432478-67432479	G	A	0.879228	0.0495522	0.00939105	FALSE	FALSE
rs7729652	chr5:59872413-59872414	G	A	1.1658	0.0590593	0.00939106	FALSE	FALSE
rs319345	chr7:95577824-95577825	G	A	0.913829	0.0346921	0.00939133	FALSE	FALSE
rs115177473	chr2:51600916-51600917	T	C	1.15032	0.0539146	0.00939203	FALSE	FALSE
rs17109746	chr10:95852128-95852129	T	C	0.913757	0.0347228	0.00939216	FALSE	FALSE
rs73170828	chr3:156807427-156807428	A	G	0.920517	0.0318852	0.00939234	FALSE	FALSE
rs60984263	chr8:29085470-29085471	A	T	1.23598	0.0815684	0.00939248	FALSE	FALSE
rs35493737	chr17:56418135-56418136	A	G	1.10357	0.0379423	0.00939276	FALSE	FALSE
rs11973679	chr7:53388356-53388357	T	G	1.12357	0.0448569	0.00939284	FALSE	FALSE
rs56784210	chr9:5596444-5596445	T	A	1.16314	0.0581838	0.00939285	FALSE	FALSE
rs2998324	chr14:85057100-85057101	A	C	1.12147	0.0441356	0.00939312	FALSE	FALSE
rs6449373	chr4:18362448-18362449	A	G	1.08531	0.0315185	0.0093934	FALSE	FALSE
rs2438560	chr19:12357719-12357720	G	A	0.914867	0.0342561	0.00939347	FALSE	FALSE
rs35915055	chr1:183523512-183523513	A	G	1.16766	0.0596766	0.00939347	FALSE	FALSE
rs79662823	chr3:65102883-65102884	T	C	1.10392	0.0380628	0.00939353	FALSE	FALSE
rs28618325	chr4:16654721-16654722	C	T	1.17178	0.0610334	0.00939366	FALSE	FALSE
rs75375965	chr12:124859903-124859904	C	A	1.11602	0.0422629	0.00939371	FALSE	FALSE
rs207266	chr6:90824495-90824496	A	G	1.21867	0.0761386	0.00939385	FALSE	FALSE
rs1185719	chr6:79426323-79426324	G	A	0.919085	0.0324853	0.0093941	FALSE	FALSE
rs1775255	chr6:51243034-51243035	T	G	1.08003	0.0296418	0.00939426	FALSE	FALSE
rs12420953	chr11:37227552-37227553	C	T	0.801913	0.0849923	0.00939439	FALSE	FALSE
rs13430833	chr2:123414803-123414804	T	C	0.819636	0.076576	0.00939444	FALSE	FALSE
rs11929733	chr4:82734514-82734515	A	G	1.0805	0.0298096	0.00939448	FALSE	FALSE
rs11853704	chr15:95282456-95282457	G	A	0.886946	0.04619	0.00939476	FALSE	FALSE
rs10431812	chr15:80584812-80584813	C	G	0.859424	0.0583263	0.00939508	FALSE	FALSE
rs17344125	chr3:65103489-65103490	A	C	1.10391	0.0380629	0.0093955	FALSE	FALSE
rs78790799	chr1:43053601-43053602	T	A	1.38235	0.12466	0.00939567	FALSE	FALSE
rs790189	chr9:102032393-102032394	T	C	1.13758	0.0496296	0.00939623	FALSE	FALSE
rs9994990	chr4:137427815-137427816	G	T	1.13763	0.0496467	0.00939637	FALSE	FALSE
rs112329152	chr1:245783020-245783021	T	C	0.731371	0.120447	0.00939656	FALSE	FALSE
rs1481486	chr8:84281026-84281027	G	A	1.08471	0.0313056	0.00939658	FALSE	FALSE
rs10909957	chr1:2693955-2693956	T	C	0.925236	0.0299183	0.00939679	FALSE	FALSE
rs16882022	chr8:112460875-112460876	A	G	0.811734	0.0803085	0.00939688	FALSE	FALSE
rs77637923	chr15:35797099-35797100	C	T	1.38094	0.124272	0.009397	FALSE	FALSE
rs55638195	chr14:80369808-80369809	G	C	1.17555	0.0622729	0.00939726	FALSE	FALSE
rs17738866	chr8:61060127-61060128	A	C	1.27077	0.0922606	0.00939729	FALSE	FALSE
rs17026101	chr4:97857519-97857520	C	T	0.916412	0.0336082	0.00939731	FALSE	FALSE
rs35739316	chr15:80605216-80605217	G	C	0.857938	0.0589946	0.00939748	FALSE	FALSE
rs28488975	chr16:48907462-48907463	G	T	1.08271	0.0305968	0.00939751	FALSE	FALSE
rs186437412	chr17:27359017-27359018	T	C	0.679156	0.148967	0.00939765	FALSE	FALSE
rs10153575	chr2:9437103-9437104	C	G	1.08328	0.0307984	0.0093977	FALSE	FALSE
rs319884	chr15:35955367-35955368	A	G	1.18008	0.0637539	0.00939784	FALSE	FALSE
rs111563653	chr7:68726272-68726273	A	G	0.73698	0.117508	0.00939787	FALSE	FALSE
rs72727034	chr15:39994049-39994050	A	G	1.26194	0.0895748	0.00939793	FALSE	FALSE
rs2248162	chr6:29915060-29915061	T	C	1.08473	0.0313138	0.00939807	FALSE	FALSE
rs10816694	chr9:111411917-111411918	T	G	1.08056	0.0298315	0.00939891	FALSE	FALSE
rs3817111	chr15:79646710-79646711	G	A	0.897644	0.0415763	0.00939909	FALSE	FALSE
rs62252266	chr3:65105032-65105033	A	G	1.10391	0.0380625	0.00939923	FALSE	FALSE
rs74784724	chr5:65777009-65777010	A	G	1.08544	0.0315678	0.0093993	FALSE	FALSE
rs71636098	chr5:73366776-73366777	T	C	1.15686	0.0561024	0.00939938	FALSE	FALSE
rs1280217	chr11:74209708-74209709	A	G	0.923197	0.0307695	0.00939998	FALSE	FALSE
rs117469316	chr7:875662-875663	A	G	0.848823	0.0631092	0.00940005	FALSE	FALSE
rs17104076	chr10:124516696-124516697	G	C	0.88283	0.0479846	0.00940012	FALSE	FALSE
rs147444741	chr8:101351355-101351356	A	G	0.703518	0.135403	0.00940016	FALSE	FALSE
rs4235461	chr5:65778168-65778169	G	A	1.08544	0.0315679	0.0094002	FALSE	FALSE
rs151212443	chr7:157925946-157925947	A	G	1.17885	0.0633538	0.00940035	FALSE	FALSE
rs77382748	chr2:177595169-177595170	G	A	1.15819	0.0565473	0.00940048	FALSE	FALSE
rs11195475	chr10:112965859-112965860	T	C	1.15079	0.0540771	0.00940067	FALSE	FALSE
rs634273	chr2:4474195-4474196	A	G	1.08041	0.0297792	0.00940113	FALSE	FALSE
rs4377864	chr7:43609591-43609592	A	C	1.09376	0.0345068	0.00940115	FALSE	FALSE
rs76337250	chr8:14793515-14793516	T	G	0.841544	0.0664269	0.00940134	FALSE	FALSE
rs1052820	chr2:54886346-54886347	A	G	1.08606	0.0317885	0.00940154	FALSE	FALSE
rs1916434	chr10:65622493-65622494	T	C	0.910331	0.036174	0.00940154	FALSE	FALSE
rs12202662	chr6:67686118-67686119	C	A	1.10907	0.0398621	0.00940175	FALSE	FALSE
rs12192717	chr6:71802586-71802587	A	G	0.865791	0.0554902	0.00940207	FALSE	FALSE
rs74485076	chr6:71806385-71806386	T	C	0.865791	0.0554902	0.00940207	FALSE	FALSE
rs7755915	chr6:71807213-71807214	G	A	0.865791	0.0554902	0.00940207	FALSE	FALSE
rs3858235	chr10:29973952-29973953	T	G	0.904851	0.0384992	0.00940237	FALSE	FALSE
rs59421729	chr16:25961075-25961076	C	T	1.11973	0.0435455	0.00940238	FALSE	FALSE
rs62008860	chr15:80545655-80545656	C	T	0.876602	0.0507122	0.00940255	FALSE	FALSE
rs57203909	chr1:112250689-112250690	T	C	0.9013	0.0400135	0.00940276	FALSE	FALSE
rs59220589	chr1:112251226-112251227	T	C	0.9013	0.0400135	0.00940276	FALSE	FALSE
rs1811450	chr11:28500992-28500993	A	G	1.08026	0.0297269	0.00940314	FALSE	FALSE
rs13003053	chr2:165246151-165246152	A	G	0.886439	0.0464158	0.00940324	FALSE	FALSE
rs66478522	chr3:94706949-94706950	G	A	1.08604	0.0317826	0.00940337	FALSE	FALSE
rs7150622	chr14:75723537-75723538	G	T	1.09485	0.0348921	0.00940355	FALSE	FALSE
rs2242000	chr1:205031768-205031769	A	G	1.1055	0.0386207	0.00940375	FALSE	FALSE
rs17005234	chr1:219468031-219468032	T	C	1.12904	0.0467336	0.009404	FALSE	FALSE
rs13100734	chr3:10022877-10022878	G	A	0.903857	0.0389235	0.00940458	FALSE	FALSE
rs150907827	chr1:86346771-86346772	A	G	1.3106	0.104153	0.00940499	FALSE	FALSE
rs2010209	chr17:39150442-39150443	A	G	0.925427	0.0298426	0.00940505	FALSE	FALSE
rs12455020	chr18:26437592-26437593	T	C	0.926585	0.0293609	0.00940511	FALSE	FALSE
rs78344606	chr4:112900374-112900375	C	G	1.19881	0.0698241	0.00940558	FALSE	FALSE
rs4146674	chr2:29582153-29582154	T	G	1.10425	0.0381851	0.00940564	FALSE	FALSE
rs9481259	chr6:112733773-112733774	A	G	1.08122	0.0300684	0.00940568	FALSE	FALSE
rs17617788	chr7:89132431-89132432	G	A	0.857566	0.0591683	0.00940569	FALSE	FALSE
rs114113647	chr5:90203735-90203736	T	C	0.851878	0.0617313	0.0094061	FALSE	FALSE
rs117455724	chr9:31053891-31053892	G	A	0.702164	0.136156	0.00940615	FALSE	FALSE
rs180793163	chr9:31056264-31056265	A	C	0.702164	0.136156	0.00940615	FALSE	FALSE
rs4536984	chr4:157856084-157856085	C	T	0.919867	0.0321637	0.00940624	FALSE	FALSE
rs6980921	chr8:122236497-122236498	T	G	1.14795	0.0531313	0.00940648	FALSE	FALSE
rs116512742	chr3:83307369-83307370	C	T	0.860764	0.0577364	0.00940712	FALSE	FALSE
rs58662343	chr3:83315508-83315509	C	T	0.860764	0.0577364	0.00940712	FALSE	FALSE
rs6548509	chr3:77519934-77519935	A	G	0.923345	0.0307109	0.00940721	FALSE	FALSE
rs494783	chr12:5232236-5232237	G	A	0.893232	0.0434787	0.00940734	FALSE	FALSE
rs111475697	chr16:25929975-25929976	T	C	1.14286	0.0514225	0.00940748	FALSE	FALSE
rs66982851	chr4:29515232-29515233	C	A	1.08867	0.0327145	0.00940757	FALSE	FALSE
rs2662370	chr5:76981356-76981357	T	C	1.08237	0.0304801	0.00940767	FALSE	FALSE
rs4922904	chr11:32217435-32217436	A	C	0.807215	0.0824707	0.00940781	FALSE	FALSE
rs74950500	chr13:90929069-90929070	C	T	0.71984	0.126586	0.00940784	FALSE	FALSE
rs13357731	chr5:164473401-164473402	A	G	1.08005	0.0296556	0.00940785	FALSE	FALSE
rs1348772	chr2:193166378-193166379	G	A	0.877244	0.050434	0.00940796	FALSE	FALSE
rs6454096	chr6:79835009-79835010	A	G	0.924916	0.0300565	0.00940801	FALSE	FALSE
rs10489306	chr1:177098266-177098267	C	T	0.822666	0.0751701	0.00940825	FALSE	FALSE
rs12084444	chr1:177101069-177101070	T	C	0.822666	0.0751701	0.00940825	FALSE	FALSE
rs2220733	chr4:142664387-142664388	A	C	1.08031	0.0297453	0.00940832	FALSE	FALSE
rs9461693	chr6:31291931-31291932	A	G	1.09071	0.0334346	0.00940845	FALSE	FALSE
rs6973378	chr7:144850150-144850151	A	G	0.920153	0.0320446	0.00940848	FALSE	FALSE
rs80236009	chr4:166960938-166960939	C	T	0.819519	0.0766461	0.00940875	FALSE	FALSE
rs72976830	chr2:236158632-236158633	C	T	0.712244	0.130672	0.00940876	FALSE	FALSE
rs111559099	chr8:21056963-21056964	A	C	0.822939	0.0750427	0.00940884	FALSE	FALSE
rs8053860	chr16:86770329-86770330	G	A	1.08036	0.0297643	0.00940919	FALSE	FALSE
rs62523477	chr9:3934956-3934957	A	C	0.857288	0.0592969	0.00940977	FALSE	FALSE
rs4938425	chr11:117523274-117523275	A	G	1.08711	0.0321634	0.00940979	FALSE	FALSE
rs7156319	chr14:29162472-29162473	A	C	0.90575	0.0381211	0.00941022	FALSE	FALSE
rs62560412	chr9:85828654-85828655	G	C	1.10991	0.0401576	0.00941023	FALSE	FALSE
rs149522685	chr17:75195776-75195777	A	G	1.39977	0.12951	0.00941036	FALSE	FALSE
rs3017716	chr4:105505253-105505254	A	G	1.09055	0.0333796	0.00941067	FALSE	FALSE
rs149391743	chr2:33589966-33589967	C	A	0.727728	0.122394	0.00941073	FALSE	FALSE
2:33579554	chr2:33579553-33579554	T	A	0.72773	0.122395	0.00941164	FALSE	FALSE
rs139098695	chr2:33587256-33587257	T	G	0.72773	0.122395	0.00941164	FALSE	FALSE
rs461760	chr5:77049706-77049707	T	C	1.08244	0.0305074	0.00941226	FALSE	FALSE
rs4672080	chr2:56188552-56188553	T	G	0.922417	0.0311001	0.00941243	FALSE	FALSE
rs12436923	chr14:38051034-38051035	T	G	0.925333	0.0298847	0.00941245	FALSE	FALSE
rs7805469	chr7:88367784-88367785	C	A	1.3185	0.106479	0.0094125	FALSE	FALSE
rs115330565	chr9:80810723-80810724	A	G	1.12521	0.0454318	0.00941264	FALSE	FALSE
rs747873	chr15:73528936-73528937	T	C	0.926218	0.0295168	0.00941274	FALSE	FALSE
rs12203127	chr6:116468314-116468315	T	A	0.916512	0.0335735	0.00941291	FALSE	FALSE
rs11707214	chr3:79878678-79878679	G	T	0.894579	0.0429023	0.00941419	FALSE	FALSE
rs4119499	chr6:168877882-168877883	G	A	1.27848	0.0946117	0.00941437	FALSE	FALSE
rs75150292	chr14:39322230-39322231	A	G	1.34682	0.114667	0.00941452	FALSE	FALSE
rs11495919	chr5:157760769-157760770	A	G	0.921307	0.031565	0.00941502	FALSE	FALSE
rs11046649	chr12:22999301-22999302	G	T	0.92259	0.0310293	0.00941507	FALSE	FALSE
rs148670673	chr12:68963650-68963651	C	G	0.711147	0.131278	0.0094151	FALSE	FALSE
rs56062846	chr3:175097834-175097835	A	T	0.91975	0.0322166	0.00941532	FALSE	FALSE
rs1007232	chr3:127801895-127801896	A	C	0.913986	0.0346377	0.0094154	FALSE	FALSE
rs1007233	chr3:127801775-127801776	T	G	0.913986	0.0346377	0.0094154	FALSE	FALSE
rs1057156	chr3:127800070-127800071	G	A	0.913986	0.0346377	0.0094154	FALSE	FALSE
rs2878507	chr3:127793922-127793923	A	G	0.913986	0.0346377	0.0094154	FALSE	FALSE
rs6796874	chr3:127801197-127801198	T	C	0.913986	0.0346377	0.0094154	FALSE	FALSE
rs9819578	chr3:127793437-127793438	T	C	0.913986	0.0346377	0.0094154	FALSE	FALSE
rs9819833	chr3:127793407-127793408	A	G	0.913986	0.0346377	0.0094154	FALSE	FALSE
rs4436117	chr8:63816879-63816880	A	G	0.92102	0.0316851	0.00941545	FALSE	FALSE
rs75330026	chr2:6157536-6157537	A	G	0.782172	0.094617	0.00941562	FALSE	FALSE
rs4783720	chr16:69559695-69559696	C	T	1.11629	0.0423677	0.00941591	FALSE	FALSE
rs10976375	chr9:7539473-7539474	C	T	0.898288	0.04131	0.00941593	FALSE	FALSE
rs1734371	chr2:10981510-10981511	T	A	0.919433	0.0323498	0.00941625	FALSE	FALSE
rs78711845	chr14:65119209-65119210	A	T	0.761065	0.105153	0.00941625	FALSE	FALSE
rs4918332	chr10:109888221-109888222	A	G	1.20521	0.0718858	0.00941627	FALSE	FALSE
rs6073154	chr20:42248847-42248848	T	A	0.908889	0.0367918	0.00941637	FALSE	FALSE
rs113236324	chr17:3245350-3245351	A	G	1.33648	0.111702	0.00941644	FALSE	FALSE
rs80321598	chr3:131086032-131086033	T	C	1.29352	0.0991181	0.00941645	FALSE	FALSE
rs9366307	chr6:19677495-19677496	A	G	1.23722	0.0819821	0.00941657	FALSE	FALSE
rs62179957	chr2:192726077-192726078	A	T	1.23312	0.0807023	0.00941666	FALSE	FALSE
rs72772022	chr5:95935656-95935657	C	T	0.769056	0.101131	0.00941666	FALSE	FALSE
rs141515423	chr7:95929254-95929255	G	A	0.713856	0.129816	0.00941675	FALSE	FALSE
rs1551813	chr8:14257933-14257934	G	A	0.845478	0.0646448	0.00941685	FALSE	FALSE
rs17018701	chr1:107824927-107824928	T	G	1.18386	0.0650023	0.00941723	FALSE	FALSE
rs1549873	chr3:127769598-127769599	A	G	0.913971	0.0346449	0.00941743	FALSE	FALSE
rs62339390	chr4:176995939-176995940	T	C	0.923838	0.0305096	0.00941754	FALSE	FALSE
rs75115838	chr5:55955725-55955726	A	G	1.15848	0.0566556	0.00941787	FALSE	FALSE
rs73077967	chr7:30043911-30043912	C	T	1.42695	0.136931	0.00941798	FALSE	FALSE
rs12106663	chr22:49340941-49340942	A	G	0.907883	0.0372194	0.00941802	FALSE	FALSE
rs117158378	chr7:54115983-54115984	C	A	0.777225	0.0970638	0.0094181	FALSE	FALSE
rs2255425	chr10:59629291-59629292	A	C	0.871333	0.053045	0.00941816	FALSE	FALSE
rs56142886	chr22:23670659-23670660	G	T	1.36705	0.120416	0.0094186	FALSE	FALSE
rs6439857	chr3:98155193-98155194	C	G	0.925274	0.029912	0.00941863	FALSE	FALSE
rs12355739	chr10:19834392-19834393	T	G	1.18748	0.0661782	0.00941874	FALSE	FALSE
rs6424062	chr1:2694495-2694496	A	G	0.925259	0.0299183	0.00941885	FALSE	FALSE
rs4425242	chr3:10017859-10017860	G	A	0.903903	0.0389121	0.00941969	FALSE	FALSE
rs13378007	chr12:83099107-83099108	A	G	0.710448	0.131665	0.00941987	FALSE	FALSE
rs2726902	chr11:108753254-108753255	G	A	1.11135	0.0406628	0.00942065	FALSE	FALSE
rs12503638	chr4:12229416-12229417	G	A	1.08155	0.0301956	0.00942068	FALSE	FALSE
rs3998143	chr10:71614136-71614137	T	C	0.890759	0.0445549	0.00942095	FALSE	FALSE
rs36015382	chr2:67251112-67251113	C	T	0.917184	0.0332953	0.00942096	FALSE	FALSE
rs4507066	chr2:9408131-9408132	G	T	1.07981	0.0295756	0.00942114	FALSE	FALSE
rs12438699	chr15:68191256-68191257	C	T	1.08047	0.0298081	0.00942169	FALSE	FALSE
rs7705512	chr5:107023459-107023460	T	C	0.911365	0.0357472	0.00942184	FALSE	FALSE
rs13103610	chr4:133003856-133003857	A	T	1.0832	0.0307805	0.00942198	FALSE	FALSE
rs76934523	chr11:36065630-36065631	G	A	0.722373	0.125258	0.00942224	FALSE	FALSE
rs58218398	chr4:78789598-78789599	A	G	1.12716	0.0461055	0.00942265	FALSE	FALSE
rs73681208	chr8:53786703-53786704	G	A	0.85889	0.0585883	0.00942286	FALSE	FALSE
rs144116731	chr2:19174838-19174839	A	G	0.783945	0.0937549	0.00942309	FALSE	FALSE
rs78826989	chr13:113400936-113400937	A	G	0.73215	0.120082	0.00942321	FALSE	FALSE
rs4659932	chr1:240118721-240118722	T	A	1.08029	0.0297456	0.00942354	FALSE	FALSE
rs145862583	chr10:17446983-17446984	T	C	1.40733	0.13161	0.00942357	FALSE	FALSE
rs4669027	chr2:16156227-16156228	T	C	1.10707	0.0391777	0.00942379	FALSE	FALSE
rs7762935	chr6:108137380-108137381	A	G	1.079	0.029287	0.00942391	FALSE	FALSE
rs2007538	chr5:90374712-90374713	C	T	0.882418	0.0481804	0.00942401	FALSE	FALSE
rs10098433	chr8:32600842-32600843	A	T	0.89657	0.042052	0.00942407	FALSE	FALSE
rs2941580	chr2:54862002-54862003	A	G	1.08055	0.0298398	0.00942407	FALSE	FALSE
rs117385701	chr10:67509751-67509752	G	A	1.31613	0.105804	0.00942433	FALSE	FALSE
rs9264954	chr6:31275394-31275395	A	G	0.876504	0.0507705	0.00942445	FALSE	FALSE
rs114762196	chr3:39177637-39177638	G	A	1.43734	0.139738	0.00942514	FALSE	FALSE
rs61428807	chr5:65812860-65812861	A	C	1.08754	0.0323236	0.0094254	FALSE	FALSE
rs13119527	chr4:82935885-82935886	T	C	0.918999	0.0325357	0.00942556	FALSE	FALSE
rs79629775	chr18:1996802-1996803	T	C	1.16163	0.0577095	0.00942596	FALSE	FALSE
rs72798218	chr10:46075008-46075009	C	T	1.20005	0.0702415	0.00942603	FALSE	FALSE
rs8048032	chr16:69599802-69599803	A	G	1.11491	0.0418961	0.00942611	FALSE	FALSE
rs61819893	chr1:199986342-199986343	C	G	1.14874	0.0534095	0.00942622	FALSE	FALSE
rs13166472	chr5:157735601-157735602	T	C	0.915626	0.0339525	0.00942663	FALSE	FALSE
rs17573971	chr11:28487806-28487807	C	T	1.08026	0.0297369	0.00942665	FALSE	FALSE
rs2486100	chr10:7015813-7015814	A	G	0.900099	0.0405411	0.00942738	FALSE	FALSE
rs11727082	chr4:76377979-76377980	T	C	0.90895	0.0367722	0.0094278	FALSE	FALSE
rs11728740	chr4:76378132-76378133	G	A	0.90895	0.0367722	0.0094278	FALSE	FALSE
rs827345	chr10:72654042-72654043	T	C	0.886561	0.0463785	0.00942781	FALSE	FALSE
rs6530643	chr8:13412766-13412767	T	C	1.10584	0.0387509	0.00942812	FALSE	FALSE
rs62325150	chr4:154728116-154728117	G	T	1.09208	0.0339275	0.00942829	FALSE	FALSE
rs11151442	chr18:53599160-53599161	A	G	1.1094	0.0399898	0.00942835	FALSE	FALSE
rs1960053	chr18:53599753-53599754	A	G	1.1094	0.0399898	0.00942835	FALSE	FALSE
rs117813233	chr20:38106790-38106791	T	C	1.22102	0.0769161	0.00942861	FALSE	FALSE
rs57340132	chr3:15830919-15830920	T	C	0.869698	0.0537764	0.00942862	FALSE	FALSE
rs12529222	chr6:138769802-138769803	C	T	1.11335	0.0413605	0.0094289	FALSE	FALSE
rs114612537	chr2:55414128-55414129	A	G	1.12138	0.0441292	0.00942895	FALSE	FALSE
rs79978696	chr2:55412151-55412152	G	C	1.12138	0.0441292	0.00942895	FALSE	FALSE
rs116668659	chr1:204306831-204306832	T	C	1.37629	0.123029	0.00942931	FALSE	FALSE
rs11116608	chr12:85213129-85213130	G	A	0.864479	0.0560956	0.00942942	FALSE	FALSE
rs56303057	chr12:11748258-11748259	A	C	1.09503	0.0349681	0.00942946	FALSE	FALSE
rs9770246	chr7:138421725-138421726	A	G	0.926536	0.0293915	0.00942961	FALSE	FALSE
rs12413792	chr10:12249288-12249289	T	C	1.08087	0.0299548	0.00942973	FALSE	FALSE
rs181714131	chr13:97472284-97472285	A	G	0.683573	0.146539	0.00943026	FALSE	FALSE
rs367398	chr6:32191729-32191730	A	G	1.08579	0.0317055	0.00943042	FALSE	FALSE
rs10058915	chr5:10115229-10115230	A	G	0.889574	0.0450734	0.00943051	FALSE	FALSE
rs8031558	chr15:90330879-90330880	G	C	1.08933	0.0329578	0.00943055	FALSE	FALSE
rs28524783	chr4:187006531-187006532	C	T	0.925852	0.0296762	0.00943078	FALSE	FALSE
rs75556828	chr2:47277912-47277913	T	C	1.29253	0.0988454	0.00943107	FALSE	FALSE
rs78689999	chr3:174105450-174105451	A	G	1.30286	0.101911	0.00943108	FALSE	FALSE
rs2008898	chr7:157684850-157684851	T	C	0.89761	0.04161	0.00943126	FALSE	FALSE
rs1874927	chr3:63291969-63291970	G	A	1.1034	0.0379035	0.00943127	FALSE	FALSE
rs114752366	chr5:20126253-20126254	A	G	1.32937	0.109669	0.00943132	FALSE	FALSE
rs72826341	chr17:52123247-52123248	C	A	0.832485	0.0706239	0.00943134	FALSE	FALSE
rs58173384	chr10:69858943-69858944	C	G	1.17141	0.0609418	0.00943146	FALSE	FALSE
rs7535861	chr1:177705263-177705264	C	T	1.11358	0.041442	0.00943184	FALSE	FALSE
rs139859840	chr7:152739796-152739797	G	C	0.794528	0.0886007	0.00943193	FALSE	FALSE
rs79800179	chr7:13299839-13299840	T	A	1.10984	0.0401456	0.00943195	FALSE	FALSE
rs10283007	chr8:25942883-25942884	T	C	0.884713	0.0471851	0.00943212	FALSE	FALSE
rs16962728	chr16:84109569-84109570	C	G	0.806648	0.0827696	0.00943218	FALSE	FALSE
rs114755414	chr5:100896058-100896059	T	C	1.22041	0.0767306	0.00943226	FALSE	FALSE
rs73391879	chr10:109480274-109480275	C	T	1.17687	0.0627346	0.00943245	FALSE	FALSE
rs57787720	chr14:52982661-52982662	G	T	0.864761	0.0559724	0.00943294	FALSE	FALSE
rs60014724	chr14:52982665-52982666	C	A	0.864761	0.0559724	0.00943294	FALSE	FALSE
rs145593826	chr6:5414795-5414796	C	T	0.739181	0.116417	0.00943312	FALSE	FALSE
rs61200008	chr8:123491434-123491435	G	C	1.12483	0.0453136	0.00943316	FALSE	FALSE
rs72837639	chr5:170166864-170166865	T	C	1.45772	0.14518	0.00943337	FALSE	FALSE
rs73516876	chr16:4707019-4707020	C	T	0.790983	0.0903257	0.00943353	FALSE	FALSE
rs75051490	chr3:14254584-14254585	A	C	1.35541	0.117145	0.00943356	FALSE	FALSE
rs10183622	chr2:215150258-215150259	A	G	0.866957	0.0549959	0.00943358	FALSE	FALSE
rs4705750	chr5:112363534-112363535	C	A	0.925117	0.0299834	0.00943379	FALSE	FALSE
rs4008588	chr22:17054102-17054103	A	G	1.12699	0.046054	0.00943391	FALSE	FALSE
rs2634658	chr6:160700768-160700769	C	T	0.915379	0.03406	0.0094341	FALSE	FALSE
rs736429	chr6:104761977-104761978	C	T	1.08599	0.0317777	0.00943414	FALSE	FALSE
rs12586908	chr14:81387337-81387338	A	C	0.8826	0.0481079	0.00943421	FALSE	FALSE
rs7600127	chr2:147454613-147454614	T	C	0.924107	0.0304045	0.00943429	FALSE	FALSE
rs114842677	chr5:90448259-90448260	C	T	0.720327	0.126372	0.0094345	FALSE	FALSE
rs12674116	chr7:96396915-96396916	G	A	1.13807	0.0498232	0.0094345	FALSE	FALSE
rs6965909	chr7:96397085-96397086	A	G	1.13807	0.0498232	0.0094345	FALSE	FALSE
rs1457352	chr17:52123420-52123421	T	C	0.832491	0.0706242	0.00943451	FALSE	FALSE
rs4855660	chr3:108364391-108364392	C	T	0.904727	0.0385694	0.00943466	FALSE	FALSE
rs1538747	chr1:219623457-219623458	G	A	0.923807	0.03053	0.00943494	FALSE	FALSE
rs4846561	chr1:219623450-219623451	C	T	0.923807	0.03053	0.00943494	FALSE	FALSE
rs62413641	chr6:54422815-54422816	T	C	1.15947	0.0570001	0.00943502	FALSE	FALSE
rs11218229	chr11:121134391-121134392	G	T	0.914582	0.034396	0.00943507	FALSE	FALSE
rs1546318	chr4:78949371-78949372	G	T	1.12913	0.0467848	0.00943517	FALSE	FALSE
rs670245	chr3:10495651-10495652	G	C	0.869235	0.0539866	0.00943539	FALSE	FALSE
rs10069560	chr5:132499785-132499786	C	G	0.908566	0.0369389	0.00943551	FALSE	FALSE
rs7961481	chr12:82441955-82441956	T	G	0.920155	0.0320561	0.0094356	FALSE	FALSE
rs7961591	chr12:82442060-82442061	A	G	0.920155	0.0320561	0.0094356	FALSE	FALSE
rs6531408	chr4:36090067-36090068	T	C	0.85414	0.0607357	0.00943588	FALSE	FALSE
rs16901228	chr8:127273359-127273360	A	G	0.831843	0.0709259	0.00943624	FALSE	FALSE
5:90365337	chr5:90365336-90365337	G	A	0.882281	0.0482485	0.00943661	FALSE	FALSE
rs76761510	chr12:127373777-127373778	A	G	1.15687	0.0561371	0.00943674	FALSE	FALSE
rs112024370	chr3:62468277-62468278	C	G	1.36778	0.120651	0.00943696	FALSE	FALSE
rs9490627	chr6:123284331-123284332	G	A	0.727043	0.122802	0.00943715	FALSE	FALSE
rs143558414	chr22:17054331-17054332	C	T	1.12699	0.0460539	0.00943726	FALSE	FALSE
rs11200638	chr10:124220543-124220544	A	G	0.909411	0.0365817	0.00943733	FALSE	FALSE
rs6972585	chr7:35586049-35586050	A	G	0.916314	0.0336686	0.00943743	FALSE	FALSE
rs10822242	chr10:65658480-65658481	A	C	0.910358	0.0361807	0.00943751	FALSE	FALSE
rs10875284	chr1:100730953-100730954	C	T	0.895338	0.0425897	0.0094376	FALSE	FALSE
rs4360542	chr1:100730517-100730518	G	A	0.895338	0.0425897	0.0094376	FALSE	FALSE
rs4364902	chr1:100730281-100730282	G	A	0.895338	0.0425897	0.0094376	FALSE	FALSE
rs10509316	chr10:71432278-71432279	C	T	1.09885	0.0363143	0.00943764	FALSE	FALSE
rs17377730	chr1:164196879-164196880	T	C	0.85011	0.0625593	0.0094378	FALSE	FALSE
rs1538748	chr1:219623620-219623621	C	T	0.92381	0.0305298	0.00943803	FALSE	FALSE
rs17416284	chr2:54885369-54885370	T	A	1.0861	0.031818	0.00943809	FALSE	FALSE
rs2714400	chr7:11261092-11261093	A	G	0.925564	0.0297996	0.00943843	FALSE	FALSE
rs117115609	chr6:81275565-81275566	C	T	1.17824	0.0631898	0.00943851	FALSE	FALSE
rs6022332	chr20:51829776-51829777	C	G	1.09211	0.0339454	0.00943853	FALSE	FALSE
rs145354558	chr14:95028958-95028959	G	C	1.38452	0.125341	0.00943861	FALSE	FALSE
rs76880909	chr18:60242794-60242795	C	A	0.772517	0.0994325	0.00943871	FALSE	FALSE
rs12802610	chr11:95014618-95014619	A	G	1.17102	0.0608209	0.00943921	FALSE	FALSE
rs1458454	chr11:95012831-95012832	C	T	1.17102	0.0608209	0.00943921	FALSE	FALSE
rs36023514	chr11:95014793-95014794	A	G	1.17102	0.0608209	0.00943921	FALSE	FALSE
rs707542	chr6:36924101-36924102	A	G	1.08211	0.0304028	0.00943966	FALSE	FALSE
rs7466469	chr9:118132537-118132538	G	A	0.923808	0.0305316	0.00943966	FALSE	FALSE
rs11187090	chr10:94360671-94360672	T	C	0.922842	0.0309347	0.00943985	FALSE	FALSE
rs2912189	chr15:52163670-52163671	A	G	0.924896	0.0300781	0.00944008	FALSE	FALSE
rs4588064	chr18:40102075-40102076	A	G	0.909682	0.0364686	0.0094407	FALSE	FALSE
rs4784490	chr16:55151583-55151584	C	T	1.16654	0.059346	0.0094408	FALSE	FALSE
rs150946235	chr15:100450872-100450873	A	G	0.69919	0.137859	0.00944125	FALSE	FALSE
rs10173402	chr2:193159536-193159537	G	A	0.87717	0.0504903	0.00944177	FALSE	FALSE
rs115538201	chr3:174109731-174109732	C	A	1.30283	0.101918	0.00944187	FALSE	FALSE
rs7675970	chr4:47521460-47521461	C	G	1.08647	0.0319507	0.00944192	FALSE	FALSE
rs11640933	chr16:78065606-78065607	T	C	0.891583	0.0442118	0.00944215	FALSE	FALSE
rs117699753	chr20:56401922-56401923	T	A	1.42543	0.136565	0.00944217	FALSE	FALSE
rs77213705	chr1:220630565-220630566	A	G	1.26493	0.0905441	0.00944239	FALSE	FALSE
rs10884687	chr10:110628214-110628215	T	A	0.901535	0.0399355	0.00944245	FALSE	FALSE
rs11194286	chr10:110627902-110627903	T	C	0.901535	0.0399355	0.00944245	FALSE	FALSE
rs148556368	chr5:103097895-103097896	C	T	1.38938	0.126699	0.0094427	FALSE	FALSE
rs2908293	chr7:44209321-44209322	A	G	1.09548	0.0351321	0.00944277	FALSE	FALSE
rs11061712	chr12:1476906-1476907	A	G	0.924382	0.0302936	0.00944294	FALSE	FALSE
rs11811987	chr1:62590050-62590051	A	G	0.871792	0.052861	0.00944312	FALSE	FALSE
rs7201133	chr16:82975125-82975126	C	T	1.09603	0.035328	0.00944359	FALSE	FALSE
rs12048044	chr1:107106285-107106286	A	C	1.15562	0.0557253	0.00944409	FALSE	FALSE
rs2483918	chr6:118665889-118665890	G	T	1.11102	0.0405617	0.00944425	FALSE	FALSE
rs72686718	chr14:25725244-25725245	A	G	0.908339	0.0370397	0.00944443	FALSE	FALSE
rs28584761	chr3:57495468-57495469	A	G	1.10246	0.037581	0.00944463	FALSE	FALSE
rs35688675	chr5:102485690-102485691	G	A	0.803112	0.0844768	0.0094447	FALSE	FALSE
rs4531729	chr16:56714519-56714520	C	T	0.923903	0.0304941	0.00944473	FALSE	FALSE
rs76051102	chr2:236312590-236312591	A	G	0.703258	0.135631	0.0094448	FALSE	FALSE
rs8050142	chr16:80093913-80093914	A	G	1.09247	0.0340741	0.0094448	FALSE	FALSE
rs7334508	chr13:96688647-96688648	G	C	0.925496	0.0298305	0.00944481	FALSE	FALSE
rs76695843	chr14:92201096-92201097	T	C	1.19256	0.0678496	0.00944501	FALSE	FALSE
rs1522076	chr4:17241283-17241284	A	G	1.20551	0.0720111	0.00944547	FALSE	FALSE
rs6803234	chr3:88589246-88589247	A	G	1.15667	0.0560773	0.00944576	FALSE	FALSE
rs2632031	chr11:19498906-19498907	T	C	0.926124	0.0295697	0.0094463	FALSE	FALSE
rs2632032	chr11:19498859-19498860	C	G	0.926124	0.0295697	0.0094463	FALSE	FALSE
rs115507669	chr2:43538634-43538635	T	C	1.28792	0.0974884	0.00944637	FALSE	FALSE
rs143769537	chr12:68962766-68962767	A	C	0.711257	0.131276	0.00944637	FALSE	FALSE
rs146807616	chr12:68966803-68966804	A	G	0.711257	0.131276	0.00944637	FALSE	FALSE
rs148451208	chr12:68966778-68966779	T	G	0.711257	0.131276	0.00944637	FALSE	FALSE
rs112355668	chr11:60768502-60768503	T	A	0.841571	0.0664564	0.00944656	FALSE	FALSE
rs7534522	chr1:29755477-29755478	T	A	1.10643	0.0389688	0.00944658	FALSE	FALSE
rs116545598	chr3:120920629-120920630	A	G	0.776348	0.0975378	0.00944669	FALSE	FALSE
rs57792802	chr3:19891848-19891849	T	C	0.914509	0.0344327	0.00944669	FALSE	FALSE
rs62429157	chr6:163176163-163176164	A	G	1.14503	0.052181	0.00944679	FALSE	FALSE
rs3767595	chr1:112244629-112244630	T	C	0.901358	0.0400134	0.00944687	FALSE	FALSE
rs74050262	chr14:52985155-52985156	C	A	0.864785	0.0559727	0.00944693	FALSE	FALSE
rs114349707	chr5:120111471-120111472	A	C	1.17453	0.0619801	0.00944706	FALSE	FALSE
rs1349219	chr2:142865933-142865934	G	T	1.08585	0.0317332	0.00944791	FALSE	FALSE
rs138000518	chr16:80457226-80457227	C	T	0.777978	0.0967316	0.00944798	FALSE	FALSE
rs4649314	chr1:233569743-233569744	A	C	1.08233	0.0304836	0.00944801	FALSE	FALSE
rs510471	chr6:122712858-122712859	T	C	1.10192	0.0373961	0.00944802	FALSE	FALSE
rs7221803	chr17:39152210-39152211	A	G	0.925468	0.0298434	0.00944815	FALSE	FALSE
rs76811919	chr3:174788682-174788683	A	G	1.14667	0.0527323	0.00944822	FALSE	FALSE
rs62486834	chr8:1088079-1088080	T	C	1.12821	0.0464807	0.00944833	FALSE	FALSE
rs16931078	chr12:26769561-26769562	C	G	0.910211	0.0362484	0.00944835	FALSE	FALSE
rs7600937	chr2:204027749-204027750	A	G	1.25127	0.0863687	0.00944835	FALSE	FALSE
rs4291522	chr1:100721794-100721795	G	T	0.895387	0.0425754	0.00944856	FALSE	FALSE
rs3911585	chr1:181253080-181253081	T	G	1.08074	0.0299183	0.00944888	FALSE	FALSE
rs150935670	chr6:111590289-111590290	A	G	0.711143	0.131343	0.00944901	FALSE	FALSE
rs12323479	chr14:63924081-63924082	A	G	0.909318	0.0366271	0.00944952	FALSE	FALSE
rs61832501	chr1:213446952-213446953	A	C	0.828853	0.0723264	0.00944955	FALSE	FALSE
rs9426350	chr1:29755694-29755695	A	C	1.10643	0.0389705	0.00944967	FALSE	FALSE
rs9314058	chr5:164588829-164588830	T	C	1.08653	0.0319775	0.00944973	FALSE	FALSE
rs56311058	chr6:11918918-11918919	A	T	1.25093	0.0862651	0.00944974	FALSE	FALSE
rs11931225	chr4:124456588-124456589	G	A	1.11358	0.0414513	0.00944983	FALSE	FALSE
rs6908291	chr6:116182023-116182024	A	G	0.91798	0.0329746	0.00944994	FALSE	FALSE
rs61910988	chr11:125011595-125011596	T	C	0.806713	0.0827593	0.00944997	FALSE	FALSE
rs3847489	chr10:121417337-121417338	G	T	1.08542	0.0315832	0.00945057	FALSE	FALSE
rs7624595	chr3:79894812-79894813	G	A	0.894861	0.0428031	0.00945067	FALSE	FALSE
rs13388871	chr2:228923950-228923951	C	T	1.18386	0.0650345	0.0094512	FALSE	FALSE
rs9691257	chr7:31576213-31576214	G	T	1.09376	0.0345315	0.00945122	FALSE	FALSE
rs145794399	chr12:38752722-38752723	T	C	0.684283	0.146182	0.00945123	FALSE	FALSE
rs73197705	chr13:54336967-54336968	C	T	0.888162	0.0456989	0.00945161	FALSE	FALSE
rs117074601	chr14:66813199-66813200	T	C	0.746558	0.112622	0.00945217	FALSE	FALSE
rs117119487	chr14:66790485-66790486	A	T	0.746558	0.112622	0.00945217	FALSE	FALSE
rs117630072	chr14:66797678-66797679	A	G	0.746558	0.112622	0.00945217	FALSE	FALSE
rs139994413	chr14:66802627-66802628	G	A	0.746558	0.112622	0.00945217	FALSE	FALSE
rs146824637	chr14:66814251-66814252	G	A	0.746558	0.112622	0.00945217	FALSE	FALSE
rs148016938	chr14:66788843-66788844	A	G	0.746558	0.112622	0.00945217	FALSE	FALSE
rs148355306	chr14:66803483-66803484	G	A	0.746558	0.112622	0.00945217	FALSE	FALSE
rs149908574	chr14:66803068-66803069	G	A	0.746558	0.112622	0.00945217	FALSE	FALSE
rs62325149	chr4:154728005-154728006	C	G	1.09204	0.033927	0.00945226	FALSE	FALSE
rs61840398	chr10:6501591-6501592	A	G	0.886733	0.0463199	0.0094524	FALSE	FALSE
rs139267296	chr9:127453363-127453364	A	G	0.674408	0.151786	0.00945242	FALSE	FALSE
rs10060404	chr5:124903515-124903516	T	G	0.885905	0.0466797	0.00945243	FALSE	FALSE
rs4516897	chr5:160239911-160239912	A	T	1.11692	0.0426084	0.00945308	FALSE	FALSE
rs17881696	chr7:100493358-100493359	A	G	0.905634	0.0381934	0.00945313	FALSE	FALSE
rs17884589	chr7:100493710-100493711	A	G	0.905634	0.0381934	0.00945313	FALSE	FALSE
rs57434590	chr1:42864368-42864369	G	A	1.10514	0.0385202	0.0094532	FALSE	FALSE
rs145725494	chr8:27559804-27559805	G	C	1.29779	0.100441	0.00945331	FALSE	FALSE
rs3927559	chr9:83726044-83726045	T	C	1.11362	0.0414689	0.00945336	FALSE	FALSE
rs77062780	chr11:27184013-27184014	G	C	0.779105	0.0961807	0.00945338	FALSE	FALSE
rs74664616	chr4:16428326-16428327	T	C	0.830332	0.0716434	0.00945354	FALSE	FALSE
rs111769803	chr7:157299947-157299948	T	C	0.750385	0.110654	0.00945356	FALSE	FALSE
rs138509468	chr1:226789530-226789531	C	T	1.38756	0.126212	0.00945356	FALSE	FALSE
rs78236109	chr3:83319728-83319729	C	T	0.860839	0.0577404	0.00945372	FALSE	FALSE
rs151066075	chr12:68963961-68963962	C	A	0.711279	0.131278	0.00945405	FALSE	FALSE
rs57253122	chr3:139252406-139252407	C	G	1.21263	0.0742888	0.00945407	FALSE	FALSE
rs114414046	chr5:82332394-82332395	A	C	1.23028	0.0798572	0.00945416	FALSE	FALSE
rs7585971	chr2:15876599-15876600	G	C	0.92425	0.0303536	0.00945419	FALSE	FALSE
rs743695	chr4:2307573-2307574	C	A	1.09161	0.0337763	0.00945421	FALSE	FALSE
rs6424250	chr1:232891087-232891088	C	T	0.866391	0.0552637	0.00945445	FALSE	FALSE
rs7412094	chr1:232891035-232891036	A	G	0.866391	0.0552637	0.00945445	FALSE	FALSE
rs935748	chr16:57708055-57708056	G	C	1.09889	0.0363361	0.00945457	FALSE	FALSE
rs72931796	chr11:69834916-69834917	T	C	1.12018	0.0437298	0.00945463	FALSE	FALSE
rs34131065	chr14:98527969-98527970	T	C	0.83884	0.0677167	0.00945482	FALSE	FALSE
rs3109472	chr3:180911067-180911068	G	A	0.812859	0.0798402	0.00945506	FALSE	FALSE
rs2333399	chr4:177044803-177044804	C	T	0.923861	0.0305162	0.00945522	FALSE	FALSE
rs72762501	chr1:241621862-241621863	A	T	1.39953	0.129527	0.0094553	FALSE	FALSE
rs142786686	chr15:39067773-39067774	T	C	1.24977	0.0859154	0.00945535	FALSE	FALSE
rs11626322	chr14:103757093-103757094	G	A	0.78143	0.0950355	0.00945541	FALSE	FALSE
rs2068659	chr3:150090220-150090221	T	C	1.12148	0.0441773	0.0094555	FALSE	FALSE
rs35978416	chr2:77937899-77937900	G	A	0.925391	0.0298785	0.00945558	FALSE	FALSE
rs117314880	chr17:78958856-78958857	A	G	1.38288	0.124913	0.00945571	FALSE	FALSE
rs13200146	chr6:98778926-98778927	A	G	0.861868	0.0572818	0.00945571	FALSE	FALSE
rs4609494	chr10:67549938-67549939	A	G	0.925018	0.0300341	0.00945573	FALSE	FALSE
rs71431064	chr2:228523513-228523514	T	G	0.847032	0.0639725	0.00945579	FALSE	FALSE
rs1919071	chr16:8564755-8564756	A	G	0.924624	0.0301984	0.00945599	FALSE	FALSE
rs73114365	chr12:47674861-47674862	G	C	0.720549	0.126292	0.00945639	FALSE	FALSE
rs13113064	chr4:133050256-133050257	G	T	1.08458	0.0312888	0.00945652	FALSE	FALSE
rs37813	chr16:3455078-3455079	T	C	0.892129	0.043985	0.00945669	FALSE	FALSE
rs3780529	chr9:113561250-113561251	G	T	0.892023	0.0440311	0.00945721	FALSE	FALSE
rs77500210	chr9:113560731-113560732	G	T	0.892023	0.0440311	0.00945721	FALSE	FALSE
rs111711328	chr6:28898056-28898057	A	T	1.39356	0.127882	0.00945727	FALSE	FALSE
rs74879744	chr6:28903492-28903493	T	G	1.39356	0.127882	0.00945727	FALSE	FALSE
rs56320921	chr16:81512759-81512760	T	C	0.852133	0.0616608	0.0094577	FALSE	FALSE
rs73188236	chr3:189279350-189279351	C	T	1.14735	0.0529678	0.00945809	FALSE	FALSE
rs79808408	chr11:27778578-27778579	G	T	0.778422	0.0965256	0.00945823	FALSE	FALSE
rs11166515	chr1:101266831-101266832	C	T	1.08119	0.0300825	0.00945827	FALSE	FALSE
rs9454471	chr6:69031941-69031942	C	T	1.08776	0.0324149	0.00945867	FALSE	FALSE
rs1933991	chr6:103013089-103013090	A	G	0.925787	0.0297152	0.00945879	FALSE	FALSE
rs945141	chr10:2835292-2835293	A	C	0.887541	0.0459734	0.0094591	FALSE	FALSE
rs145996109	chr22:43455944-43455945	T	C	0.727997	0.122335	0.00945911	FALSE	FALSE
rs79196479	chr11:12610608-12610609	C	T	0.7616	0.104946	0.00945952	FALSE	FALSE
rs8045457	chr16:84464842-84464843	G	A	0.924706	0.0301658	0.00945959	FALSE	FALSE
rs75983435	chr2:144160687-144160688	A	C	1.21032	0.0735607	0.00945996	FALSE	FALSE
rs16926124	chr10:25865990-25865991	T	G	0.839865	0.0672512	0.00945997	FALSE	FALSE
rs12465072	chr2:32776169-32776170	C	T	0.908147	0.0371292	0.00946022	FALSE	FALSE
rs4585205	chr3:103144211-103144212	A	G	1.1197	0.0435707	0.00946022	FALSE	FALSE
rs12901127	chr15:25074585-25074586	C	A	1.09115	0.0336144	0.00946029	FALSE	FALSE
rs6533290	chr4:78771947-78771948	A	G	1.12703	0.0460835	0.00946048	FALSE	FALSE
rs139294481	chr17:11253765-11253766	G	A	1.36807	0.120775	0.00946065	FALSE	FALSE
rs79630376	chr15:80609026-80609027	A	C	0.857306	0.0593312	0.0094607	FALSE	FALSE
rs79635710	chr6:67387297-67387298	C	T	0.920358	0.0319824	0.0094607	FALSE	FALSE
rs28502265	chr2:20130144-20130145	G	T	0.873583	0.052083	0.00946078	FALSE	FALSE
rs352567	chr5:77047225-77047226	A	C	1.08239	0.0305104	0.00946092	FALSE	FALSE
rs383651	chr5:77051329-77051330	T	C	1.08239	0.0305104	0.00946092	FALSE	FALSE
rs456197	chr5:77051635-77051636	A	C	1.08239	0.0305104	0.00946092	FALSE	FALSE
rs72697820	chr1:112230209-112230210	G	A	0.901372	0.0400154	0.00946104	FALSE	FALSE
rs6438845	chr3:124297547-124297548	A	G	1.08481	0.0313718	0.00946143	FALSE	FALSE
rs80073635	chr8:112181764-112181765	T	C	1.28191	0.0957078	0.0094618	FALSE	FALSE
rs149020961	chr4:64247537-64247538	G	A	1.30721	0.103239	0.00946186	FALSE	FALSE
rs12695505	chr3:127791635-127791636	A	G	0.914038	0.0346384	0.00946223	FALSE	FALSE
rs12695506	chr3:127791799-127791800	G	A	0.914038	0.0346384	0.00946223	FALSE	FALSE
rs9858267	chr3:127786550-127786551	A	G	0.914038	0.0346384	0.00946223	FALSE	FALSE
rs6060817	chr20:34728835-34728836	A	G	1.21077	0.073705	0.00946252	FALSE	FALSE
rs79145320	chr15:76467040-76467041	T	C	0.787221	0.0921997	0.00946255	FALSE	FALSE
rs62245661	chr3:36362802-36362803	A	C	0.825509	0.0738978	0.00946259	FALSE	FALSE
rs10195132	chr2:43537891-43537892	C	T	0.887368	0.0460509	0.00946283	FALSE	FALSE
rs74020083	chr15:68638083-68638084	G	A	1.12169	0.0442551	0.00946286	FALSE	FALSE
rs13424046	chr2:9436095-9436096	T	A	1.0832	0.0307988	0.00946292	FALSE	FALSE
rs7583915	chr2:9434855-9434856	A	G	1.0832	0.0307988	0.00946292	FALSE	FALSE
rs1564217	chr16:80153628-80153629	C	T	1.07935	0.0294274	0.00946409	FALSE	FALSE
rs114088033	chr4:122551277-122551278	A	G	0.678624	0.149409	0.00946413	FALSE	FALSE
rs1632889	chr6:29909180-29909181	A	C	1.10821	0.0395967	0.00946456	FALSE	FALSE
rs61832475	chr1:213426197-213426198	T	C	0.828884	0.0723275	0.00946461	FALSE	FALSE
rs1620511	chr4:178978660-178978661	T	A	1.08074	0.0299222	0.00946464	FALSE	FALSE
rs117598850	chr14:53221001-53221002	C	T	0.833593	0.070144	0.00946465	FALSE	FALSE
rs1337593	chr9:34334014-34334015	C	T	1.08191	0.0303408	0.00946465	FALSE	FALSE
rs12375086	chr7:96401044-96401045	T	C	1.13801	0.0498228	0.00946477	FALSE	FALSE
rs16869124	chr7:96397984-96397985	G	A	1.13801	0.0498228	0.00946477	FALSE	FALSE
rs6477672	chr9:111473001-111473002	C	T	0.920526	0.0319139	0.00946497	FALSE	FALSE
rs11635115	chr15:78385809-78385810	A	G	1.09016	0.0332682	0.00946498	FALSE	FALSE
rs59405447	chr5:50502137-50502138	T	G	0.911853	0.0355625	0.00946523	FALSE	FALSE
rs13063929	chr3:10010307-10010308	C	T	0.903997	0.0388972	0.00946525	FALSE	FALSE
rs16943131	chr15:61104894-61104895	C	T	1.21721	0.0757538	0.00946561	FALSE	FALSE
rs16943133	chr15:61104906-61104907	A	T	1.21721	0.0757538	0.00946561	FALSE	FALSE
rs74999503	chr15:61104720-61104721	C	A	1.21721	0.0757538	0.00946561	FALSE	FALSE
rs75866172	chr15:61105344-61105345	A	G	1.21721	0.0757538	0.00946561	FALSE	FALSE
rs77072790	chr15:61104741-61104742	A	G	1.21721	0.0757538	0.00946561	FALSE	FALSE
rs79463563	chr15:61104472-61104473	C	T	1.21721	0.0757538	0.00946561	FALSE	FALSE
rs80060108	chr15:61104531-61104532	G	A	1.21721	0.0757538	0.00946561	FALSE	FALSE
rs112785908	chr5:118795742-118795743	C	T	0.893015	0.0436081	0.00946596	FALSE	FALSE
rs2061984	chr4:71122834-71122835	G	C	0.912932	0.0351069	0.00946596	FALSE	FALSE
rs144367489	chr8:138059388-138059389	A	G	1.31993	0.106977	0.00946636	FALSE	FALSE
rs34917185	chr3:177241114-177241115	C	G	1.12995	0.0470849	0.00946713	FALSE	FALSE
rs12023405	chr1:77508750-77508751	G	C	0.918291	0.032852	0.00946743	FALSE	FALSE
rs7276755	chr21:30574535-30574536	C	G	0.888348	0.0456285	0.00946745	FALSE	FALSE
rs847428	chr7:17029951-17029952	A	C	0.899576	0.0407877	0.00946753	FALSE	FALSE
rs2072663	chr16:78064732-78064733	A	C	0.891619	0.0442122	0.00946775	FALSE	FALSE
rs1632833	chr9:118216338-118216339	G	C	1.08312	0.0307742	0.00946799	FALSE	FALSE
rs928612	chr6:45846085-45846086	A	C	1.10251	0.0376103	0.00946806	FALSE	FALSE
rs10798564	chr1:177703837-177703838	C	T	1.11352	0.0414418	0.00946818	FALSE	FALSE
rs2714290	chr2:14919167-14919168	G	A	1.08081	0.0299492	0.00946821	FALSE	FALSE
rs34717358	chr9:133759545-133759546	A	G	1.36122	0.118852	0.0094688	FALSE	FALSE
rs3111254	chr1:211414663-211414664	A	G	1.18486	0.0653735	0.00946898	FALSE	FALSE
rs6803828	chr3:160058561-160058562	G	C	1.08004	0.0296777	0.00946934	FALSE	FALSE
rs28652946	chr1:2008687-2008688	C	T	0.902283	0.0396312	0.00946998	FALSE	FALSE
rs9649443	chr7:121167038-121167039	A	G	0.92542	0.0298728	0.00947003	FALSE	FALSE
rs141320342	chr6:160710850-160710851	T	C	1.11398	0.0416002	0.00947009	FALSE	FALSE
rs77775823	chr14:79686669-79686670	T	G	1.25719	0.0882136	0.00947015	FALSE	FALSE
rs79295894	chr14:44315952-44315953	C	T	0.867927	0.0545933	0.00947016	FALSE	FALSE
rs8018650	chr14:44317284-44317285	C	T	0.867927	0.0545933	0.00947016	FALSE	FALSE
rs117071734	chr8:139886078-139886079	A	C	1.40281	0.130456	0.00947029	FALSE	FALSE
rs3764085	chr13:50065209-50065210	G	A	0.918342	0.0328319	0.00947031	FALSE	FALSE
rs72977643	chr19:1933583-1933584	A	G	0.889288	0.0452228	0.00947031	FALSE	FALSE
rs75152161	chr5:118910593-118910594	G	A	0.902212	0.0396617	0.00947031	FALSE	FALSE
rs9568223	chr13:50064838-50064839	G	A	0.918342	0.0328319	0.00947031	FALSE	FALSE
rs3096717	chr11:86458672-86458673	A	G	0.918589	0.0327285	0.00947076	FALSE	FALSE
rs145045934	chr3:107078870-107078871	C	T	0.722114	0.125482	0.00947082	FALSE	FALSE
rs144950521	chr3:120036460-120036461	T	A	0.705715	0.134336	0.00947125	FALSE	FALSE
rs11694272	chr2:2892308-2892309	C	T	0.757612	0.106987	0.0094713	FALSE	FALSE
rs60210472	chr7:1147427-1147428	C	T	1.09307	0.0342994	0.00947139	FALSE	FALSE
rs12338416	chr9:73206568-73206569	T	C	1.2331	0.080757	0.00947146	FALSE	FALSE
rs7073868	chr10:94383443-94383444	T	C	1.32916	0.10967	0.00947151	FALSE	FALSE
rs455547	chr21:16054625-16054626	T	C	0.89232	0.0439117	0.00947163	FALSE	FALSE
rs4981140	chr14:32427671-32427672	T	C	0.90587	0.0381027	0.00947179	FALSE	FALSE
rs149036224	chr8:22094069-22094070	A	G	0.846335	0.0643046	0.00947192	FALSE	FALSE
rs7836017	chr8:22093322-22093323	C	G	0.846335	0.0643046	0.00947192	FALSE	FALSE
rs73976929	chr2:177600622-177600623	T	C	1.15446	0.0553585	0.009472	FALSE	FALSE
rs35372202	chr7:135770183-135770184	A	G	1.14514	0.0522353	0.0094727	FALSE	FALSE
rs118064310	chr21:20869860-20869861	T	C	0.659203	0.160619	0.00947318	FALSE	FALSE
rs2906730	chr7:101395849-101395850	G	A	1.11792	0.0429625	0.00947318	FALSE	FALSE
rs10106324	chr8:63953851-63953852	A	G	0.916521	0.0335983	0.0094733	FALSE	FALSE
rs67786346	chr3:127794653-127794654	G	C	0.914051	0.0346386	0.00947338	FALSE	FALSE
rs12356619	chr10:72088114-72088115	T	C	1.08009	0.0296938	0.00947343	FALSE	FALSE
rs1990316	chr12:4733055-4733056	T	G	0.887533	0.0459859	0.00947345	FALSE	FALSE
rs3134949	chr6:32132726-32132727	T	C	1.0973	0.0357884	0.00947355	FALSE	FALSE
rs9267815	chr6:32133097-32133098	G	A	1.0973	0.0357884	0.00947355	FALSE	FALSE
rs12711782	chr2:114457361-114457362	C	T	0.925423	0.0298727	0.00947356	FALSE	FALSE
rs1560917	chr17:31951379-31951380	A	T	1.08043	0.0298164	0.00947371	FALSE	FALSE
rs35393164	chr6:69032291-69032292	C	G	1.0878	0.0324385	0.00947403	FALSE	FALSE
rs7683530	chr4:76323521-76323522	A	G	0.909047	0.0367548	0.00947432	FALSE	FALSE
rs55894208	chr14:44320822-44320823	C	A	0.868426	0.0543749	0.00947451	FALSE	FALSE
rs73705695	chr7:88319380-88319381	A	G	1.31632	0.105933	0.00947451	FALSE	FALSE
rs62245662	chr3:36362826-36362827	T	C	0.825534	0.0738987	0.00947477	FALSE	FALSE
rs62245663	chr3:36362881-36362882	T	C	0.825534	0.0738987	0.00947477	FALSE	FALSE
rs35023069	chr21:32682733-32682734	A	T	0.838215	0.0680231	0.00947508	FALSE	FALSE
rs12259231	chr10:114840744-114840745	G	C	0.905752	0.0381552	0.00947564	FALSE	FALSE
rs985967	chr15:80542889-80542890	A	T	0.864232	0.0562418	0.00947568	FALSE	FALSE
rs61990133	chr14:92318658-92318659	T	C	0.897146	0.041835	0.0094757	FALSE	FALSE
rs4785062	chr16:59800448-59800449	C	T	0.900962	0.040199	0.0094759	FALSE	FALSE
rs11053083	chr12:34226147-34226148	T	G	1.10366	0.0380168	0.00947623	FALSE	FALSE
rs56019019	chr2:67252598-67252599	A	C	0.917317	0.0332652	0.00947634	FALSE	FALSE
rs11212492	chr11:107911450-107911451	T	C	0.876678	0.0507311	0.00947637	FALSE	FALSE
rs9489865	chr6:120355355-120355356	G	A	1.09668	0.0355739	0.00947641	FALSE	FALSE
rs6484926	chr11:37427872-37427873	G	A	0.925839	0.0297009	0.00947651	FALSE	FALSE
rs72813984	chr16:87132620-87132621	T	A	1.45896	0.145593	0.00947664	FALSE	FALSE
rs10066600	chr5:178070802-178070803	C	T	0.92363	0.030622	0.00947689	FALSE	FALSE
rs10433402	chr3:117827192-117827193	G	C	0.92175	0.0314072	0.00947689	FALSE	FALSE
rs3012074	chr10:126722534-126722535	G	A	0.925904	0.0296741	0.00947753	FALSE	FALSE
rs77918021	chr7:105767070-105767071	T	C	1.36924	0.121133	0.00947767	FALSE	FALSE
rs72758186	chr15:95506959-95506960	A	G	0.873338	0.0522036	0.00947776	FALSE	FALSE
rs72982708	chr6:138279368-138279369	A	G	1.11548	0.0421243	0.00947779	FALSE	FALSE
rs6733084	chr2:193167143-193167144	C	T	0.877356	0.0504344	0.00947788	FALSE	FALSE
rs929248	chr7:27167374-27167375	T	A	1.24545	0.0846069	0.00947807	FALSE	FALSE
rs1042911	chr3:127789593-127789594	G	T	0.914055	0.0346391	0.00947814	FALSE	FALSE
rs12220135	chr10:69888482-69888483	T	C	1.09322	0.0343556	0.00947816	FALSE	FALSE
rs118112067	chr11:80158055-80158056	G	A	0.731662	0.120432	0.00947838	FALSE	FALSE
rs35388951	chr9:141007461-141007462	A	G	0.736201	0.118048	0.00947862	FALSE	FALSE
rs12568466	chr1:219933246-219933247	A	T	0.89281	0.0437044	0.0094787	FALSE	FALSE
rs8001720	chr13:36668780-36668781	T	C	0.912436	0.0353227	0.00947877	FALSE	FALSE
rs9884697	chr4:177058463-177058464	A	C	1.09197	0.0339162	0.00947924	FALSE	FALSE
rs6449878	chr5:66848540-66848541	A	G	0.923907	0.0305072	0.00947928	FALSE	FALSE
rs12910475	chr15:72360439-72360440	G	C	0.745577	0.113171	0.00947937	FALSE	FALSE
rs34481625	chr15:72332006-72332007	A	T	0.745577	0.113171	0.00947937	FALSE	FALSE
rs35259670	chr15:72358173-72358174	C	T	0.745577	0.113171	0.00947937	FALSE	FALSE
rs35554838	chr15:72351043-72351044	A	G	0.745577	0.113171	0.00947937	FALSE	FALSE
rs71395056	chr15:72330331-72330332	G	T	0.745577	0.113171	0.00947937	FALSE	FALSE
rs71395057	chr15:72332038-72332039	A	G	0.745577	0.113171	0.00947937	FALSE	FALSE
rs71395058	chr15:72352959-72352960	A	G	0.745577	0.113171	0.00947937	FALSE	FALSE
rs75701099	chr15:72341478-72341479	T	C	0.745577	0.113171	0.00947937	FALSE	FALSE
rs3732968	chr3:10013272-10013273	G	A	0.904018	0.038896	0.00947963	FALSE	FALSE
rs4559741	chr12:125641931-125641932	T	C	0.92103	0.0317098	0.00947984	FALSE	FALSE
rs117627355	chr11:43854250-43854251	A	C	0.767167	0.102169	0.00947994	FALSE	FALSE
rs17076670	chr13:22952101-22952102	C	T	1.21524	0.0751441	0.00947994	FALSE	FALSE
rs7632307	chr3:160207077-160207078	A	G	1.081	0.0300239	0.00947996	FALSE	FALSE
rs9720055	chr7:45814585-45814586	C	G	1.08388	0.0310502	0.00948005	FALSE	FALSE
rs11123779	chr2:99888613-99888614	C	T	1.08084	0.0299661	0.0094803	FALSE	FALSE
rs56211697	chr3:186429996-186429997	T	C	1.12278	0.0446397	0.0094805	FALSE	FALSE
rs74898433	chr3:60481231-60481232	A	G	1.35936	0.118346	0.0094805	FALSE	FALSE
rs6996259	chr8:64024790-64024791	A	G	1.08773	0.0324149	0.0094807	FALSE	FALSE
rs4786259	chr16:8567215-8567216	C	G	1.08098	0.0300153	0.00948074	FALSE	FALSE
rs78564387	chr1:101994688-101994689	A	G	1.14301	0.0515246	0.00948077	FALSE	FALSE
rs74931137	chr9:94730365-94730366	T	G	0.820983	0.0760365	0.00948161	FALSE	FALSE
rs10769804	chr11:7569471-7569472	A	G	0.925587	0.029808	0.00948199	FALSE	FALSE
rs78289631	chr15:58645265-58645266	G	A	1.32163	0.107497	0.00948223	FALSE	FALSE
rs116139672	chr6:32980688-32980689	A	T	1.24192	0.0835194	0.00948238	FALSE	FALSE
rs116374419	chr6:32980030-32980031	A	G	1.24192	0.0835194	0.00948238	FALSE	FALSE
rs73171619	chr7:141398038-141398039	T	C	0.854527	0.0606005	0.00948239	FALSE	FALSE
rs147255875	chr19:28009763-28009764	T	G	0.756252	0.107696	0.00948243	FALSE	FALSE
rs114735870	chr3:33994994-33994995	G	A	1.2651	0.0906457	0.00948288	FALSE	FALSE
rs12571214	chr10:59491197-59491198	A	G	0.920017	0.0321352	0.00948305	FALSE	FALSE
rs2148403	chr1:101260582-101260583	A	G	1.08096	0.0300114	0.00948305	FALSE	FALSE
rs117159143	chr7:38195802-38195803	G	A	0.708201	0.133004	0.00948322	FALSE	FALSE
rs151085735	chr14:54092915-54092916	A	T	1.3784	0.123713	0.00948333	FALSE	FALSE
rs906974	chr15:99764858-99764859	G	A	1.08246	0.0305438	0.00948335	FALSE	FALSE
rs74800995	chr13:82963958-82963959	T	A	0.851092	0.0621539	0.00948336	FALSE	FALSE
rs75443259	chr13:59708823-59708824	C	A	0.687856	0.14424	0.0094834	FALSE	FALSE
rs1437175	chr16:58965387-58965388	A	G	1.08442	0.0312422	0.00948416	FALSE	FALSE
rs9257931	chr6:29622194-29622195	A	G	0.905258	0.0383703	0.00948444	FALSE	FALSE
rs77594400	chr4:31225780-31225781	A	G	0.867515	0.0547873	0.0094845	FALSE	FALSE
rs62498364	chr8:17621171-17621172	T	C	0.872245	0.0526914	0.0094848	FALSE	FALSE
rs9934582	chr16:59817336-59817337	A	G	0.901126	0.0401342	0.00948511	FALSE	FALSE
rs11064768	chr12:119818508-119818509	G	A	1.14782	0.0531472	0.00948593	FALSE	FALSE
rs117598745	chr8:3407990-3407991	A	G	0.701767	0.136527	0.00948594	FALSE	FALSE
rs606463	chr11:97531852-97531853	A	C	0.890853	0.0445546	0.00948596	FALSE	FALSE
rs2529044	chr7:24606156-24606157	T	C	0.904042	0.0388893	0.00948615	FALSE	FALSE
rs71486195	chr10:100823764-100823765	T	G	1.13488	0.048775	0.00948631	FALSE	FALSE
rs196343	chr10:121417956-121417957	A	G	0.911491	0.0357259	0.00948635	FALSE	FALSE
rs116500671	chr20:60669646-60669647	G	A	1.20827	0.0729343	0.00948663	FALSE	FALSE
rs146739578	chr20:60669675-60669676	G	A	1.20827	0.0729343	0.00948663	FALSE	FALSE
rs6062042	chr20:60669875-60669876	G	A	1.20827	0.0729343	0.00948663	FALSE	FALSE
rs6062043	chr20:60670462-60670463	G	C	1.20827	0.0729343	0.00948663	FALSE	FALSE
rs41314440	chr13:24798505-24798506	T	C	1.25554	0.0877292	0.00948722	FALSE	FALSE
rs62087360	chr18:9505024-9505025	G	C	1.13453	0.0486577	0.00948729	FALSE	FALSE
rs62087361	chr18:9505199-9505200	C	A	1.13453	0.0486577	0.00948729	FALSE	FALSE
rs10484063	chr14:99387016-99387017	T	G	1.15584	0.0558321	0.00948731	FALSE	FALSE
rs3786016	chr17:3836362-3836363	A	G	1.13138	0.0475857	0.00948731	FALSE	FALSE
rs35347337	chr3:8995286-8995287	C	T	0.790439	0.0906589	0.00948742	FALSE	FALSE
rs653346	chr6:52295589-52295590	T	C	0.734573	0.118917	0.00948745	FALSE	FALSE
rs4820946	chr22:31551159-31551160	C	T	0.913417	0.034913	0.00948754	FALSE	FALSE
rs2666844	chr1:214766681-214766682	T	A	1.13368	0.0483714	0.00948784	FALSE	FALSE
rs2666845	chr1:214766545-214766546	C	A	1.13368	0.0483714	0.00948784	FALSE	FALSE
rs55756459	chr7:24279632-24279633	A	G	0.897121	0.041853	0.00948804	FALSE	FALSE
rs56011527	chr4:180431628-180431629	A	C	1.16427	0.0586348	0.00948804	FALSE	FALSE
rs13131772	chr4:124489498-124489499	G	A	1.14426	0.0519516	0.0094881	FALSE	FALSE
rs2461796	chr4:149689982-149689983	G	A	1.08184	0.0303269	0.00948823	FALSE	FALSE
rs80144043	chr2:179757428-179757429	A	G	1.164	0.0585454	0.00948829	FALSE	FALSE
rs141733739	chr18:42095571-42095572	T	C	0.715898	0.128847	0.00948886	FALSE	FALSE
rs9819960	chr3:127784512-127784513	C	T	0.914051	0.0346461	0.00948893	FALSE	FALSE
rs2481039	chr6:160705281-160705282	T	A	0.915532	0.034022	0.00948897	FALSE	FALSE
rs8019848	chr14:90303112-90303113	A	T	0.902077	0.0397297	0.00948916	FALSE	FALSE
rs11650456	chr17:57151578-57151579	C	T	1.08179	0.0303081	0.00948944	FALSE	FALSE
6:122398545	chr6:122398544-122398545	A	G	0.925579	0.0298147	0.00949012	FALSE	FALSE
rs4947789	chr7:53251499-53251500	A	G	1.07973	0.0295741	0.0094902	FALSE	FALSE
rs1392208	chr3:171334678-171334679	C	A	1.09747	0.035857	0.00949038	FALSE	FALSE
rs77347906	chr14:75905582-75905583	A	G	0.702894	0.135917	0.0094904	FALSE	FALSE
rs148341624	chr17:47697689-47697690	A	C	1.39672	0.128816	0.00949114	FALSE	FALSE
rs4597140	chr12:109433700-109433701	C	T	0.9203	0.0320203	0.00949152	FALSE	FALSE
rs2634659	chr6:160700857-160700858	C	T	0.915445	0.0340597	0.00949154	FALSE	FALSE
rs111264650	chr7:16442864-16442865	A	T	1.41945	0.135039	0.00949155	FALSE	FALSE
rs10832464	chr11:15536575-15536576	C	T	0.888586	0.0455403	0.00949156	FALSE	FALSE
rs12535776	chr7:10892432-10892433	G	A	1.08752	0.0323481	0.00949232	FALSE	FALSE
rs7562917	chr2:9430730-9430731	T	C	1.08317	0.0308025	0.00949238	FALSE	FALSE
rs10125546	chr9:7585163-7585164	T	C	0.909445	0.0365955	0.00949247	FALSE	FALSE
rs11060147	chr12:129606563-129606564	T	C	1.0817	0.0302769	0.00949266	FALSE	FALSE
rs35547503	chr14:70764241-70764242	G	C	0.871989	0.0528102	0.00949272	FALSE	FALSE
rs35697534	chr14:70764265-70764266	C	T	0.871989	0.0528102	0.00949272	FALSE	FALSE
rs16973807	chr16:84474723-84474724	C	G	0.84561	0.0646537	0.00949277	FALSE	FALSE
rs143429004	chr11:134160326-134160327	T	C	1.43333	0.138793	0.00949278	FALSE	FALSE
rs28456378	chr6:66855588-66855589	G	A	0.88691	0.0462695	0.00949345	FALSE	FALSE
rs62234777	chr3:16016860-16016861	A	G	0.879119	0.0496715	0.0094936	FALSE	FALSE
rs7174497	chr15:52048173-52048174	G	A	0.924875	0.0301098	0.00949393	FALSE	FALSE
rs13094208	chr3:127802685-127802686	C	G	0.914077	0.0346376	0.00949431	FALSE	FALSE
rs56809071	chr8:51825915-51825916	T	C	1.10458	0.0383501	0.00949474	FALSE	FALSE
rs1450113	chr15:33273420-33273421	A	G	0.859867	0.0582093	0.00949488	FALSE	FALSE
rs138479287	chr9:111779977-111779978	C	G	1.44661	0.142355	0.0094949	FALSE	FALSE
rs17374565	chr1:190010244-190010245	C	T	1.08232	0.0304998	0.00949497	FALSE	FALSE
rs4768809	chr12:47852949-47852950	G	A	0.898177	0.0414035	0.00949514	FALSE	FALSE
rs2152979	chr1:169266129-169266130	A	G	1.0815	0.0302078	0.00949532	FALSE	FALSE
rs12914208	chr15:72313441-72313442	T	A	0.745623	0.113173	0.00949546	FALSE	FALSE
rs78169027	chr11:108439086-108439087	A	G	0.879345	0.0495738	0.00949552	FALSE	FALSE
rs62081964	chr18:5452975-5452976	G	A	0.924295	0.0303524	0.00949563	FALSE	FALSE
rs7192544	chr16:80099321-80099322	G	A	1.09221	0.0340087	0.00949565	FALSE	FALSE
rs7296088	chr12:125651198-125651199	C	T	0.925407	0.0298889	0.00949598	FALSE	FALSE
rs1880615	chr7:53252018-53252019	A	G	1.07973	0.0295764	0.009496	FALSE	FALSE
rs55977546	chr1:237930396-237930397	C	T	0.867456	0.0548226	0.00949636	FALSE	FALSE
rs10992448	chr9:95514832-95514833	A	T	1.10689	0.0391547	0.00949692	FALSE	FALSE
rs3845426	chr1:181252521-181252522	A	C	1.08067	0.0299137	0.00949693	FALSE	FALSE
rs4426889	chr5:10116153-10116154	C	T	0.88965	0.0450827	0.00949706	FALSE	FALSE
rs77104121	chr14:30731447-30731448	A	G	0.76244	0.104577	0.00949722	FALSE	FALSE
rs8070631	chr17:43120499-43120500	G	C	1.09806	0.0360675	0.00949806	FALSE	FALSE
rs77053395	chr6:71805972-71805973	C	G	0.865953	0.0554926	0.00949808	FALSE	FALSE
rs75296635	chr22:37852173-37852174	G	A	0.834854	0.0695947	0.00949841	FALSE	FALSE
rs4338519	chr11:11534995-11534996	C	T	1.0802	0.0297455	0.00949848	FALSE	FALSE
rs34257023	chr12:671799-671800	T	G	1.08406	0.0311212	0.00949854	FALSE	FALSE
rs7744181	chr6:151275162-151275163	G	C	0.920319	0.0320156	0.00949875	FALSE	FALSE
rs73542575	chr6:95114921-95114922	T	G	1.22761	0.0790679	0.00949882	FALSE	FALSE
rs35136885	chr15:72319326-72319327	A	G	0.745636	0.113172	0.00949924	FALSE	FALSE
rs289699	chr1:76601253-76601254	C	T	1.18787	0.0663823	0.00949928	FALSE	FALSE
rs12675976	chr8:53781901-53781902	A	T	0.859034	0.0585865	0.00949929	FALSE	FALSE
rs13214898	chr6:6138135-6138136	C	A	1.17905	0.0635076	0.00949929	FALSE	FALSE
rs62232224	chr22:45253773-45253774	T	C	0.883049	0.0479554	0.00949933	FALSE	FALSE
rs2570096	chr4:59125961-59125962	T	G	1.07979	0.0295984	0.00949969	FALSE	FALSE
rs6109157	chr20:11827674-11827675	G	A	1.20706	0.0725598	0.00949998	FALSE	FALSE
rs7614273	chr3:88591826-88591827	T	C	1.15655	0.0560788	0.00950024	FALSE	FALSE
rs9783402	chr11:134245283-134245284	T	C	0.915396	0.0340847	0.00950047	FALSE	FALSE
rs7286001	chr22:45253709-45253710	T	G	0.922951	0.0309156	0.00950059	FALSE	FALSE
rs34584905	chr3:65117570-65117571	T	C	1.10379	0.0380758	0.00950109	FALSE	FALSE
rs17053750	chr4:169108920-169108921	G	A	0.910836	0.0360105	0.00950125	FALSE	FALSE
rs2330272	chr7:53249107-53249108	C	T	1.07973	0.0295786	0.00950157	FALSE	FALSE
rs112691415	chr1:112227995-112227996	T	C	0.901432	0.0400124	0.00950175	FALSE	FALSE
rs113159064	chr1:112227370-112227371	C	T	0.901432	0.0400124	0.00950175	FALSE	FALSE
rs113692722	chr1:112226917-112226918	C	A	0.901432	0.0400124	0.00950175	FALSE	FALSE
rs74889644	chr4:142750859-142750860	A	G	0.838959	0.0677063	0.00950177	FALSE	FALSE
rs7031765	chr9:6665040-6665041	A	G	0.893038	0.0436198	0.00950178	FALSE	FALSE
rs76678732	chr8:140685245-140685246	G	A	0.738349	0.116963	0.0095018	FALSE	FALSE
rs79155313	chr9:3714219-3714220	T	C	1.22911	0.0795426	0.00950209	FALSE	FALSE
rs74754624	chr3:128678456-128678457	A	G	0.850772	0.0623155	0.00950215	FALSE	FALSE
rs62291502	chr3:132342660-132342661	G	A	0.764357	0.103615	0.00950217	FALSE	FALSE
rs12050685	chr15:73477481-73477482	A	G	1.08136	0.0301591	0.00950234	FALSE	FALSE
rs34787414	chr12:102655003-102655004	C	T	1.12819	0.0465063	0.00950238	FALSE	FALSE
rs7616648	chr3:15726160-15726161	C	T	0.870657	0.0534071	0.00950265	FALSE	FALSE
rs10520334	chr4:177050749-177050750	A	T	1.09223	0.0340183	0.00950281	FALSE	FALSE
rs10872292	chr6:125260098-125260099	C	A	0.925933	0.0296727	0.00950305	FALSE	FALSE
rs62031336	chr15:87170484-87170485	A	C	1.08724	0.0322528	0.00950307	FALSE	FALSE
rs76847419	chr12:5426594-5426595	A	G	1.12076	0.0439609	0.00950325	FALSE	FALSE
rs814849	chr1:76125480-76125481	C	T	1.08258	0.0305943	0.00950335	FALSE	FALSE
rs74599480	chr15:100727969-100727970	C	G	1.19792	0.0696326	0.00950358	FALSE	FALSE
rs144273575	chr6:72809785-72809786	A	C	1.278	0.0945851	0.00950426	FALSE	FALSE
rs13279189	chr8:23472043-23472044	A	G	1.08447	0.0312703	0.00950441	FALSE	FALSE
rs56350919	chr19:16105145-16105146	T	C	1.14722	0.0529587	0.00950445	FALSE	FALSE
rs12618677	chr2:165588134-165588135	A	G	1.08116	0.0300919	0.00950479	FALSE	FALSE
rs2395099	chr6:32128289-32128290	C	T	1.09726	0.0357885	0.00950497	FALSE	FALSE
rs4856932	chr3:68037664-68037665	C	T	1.1276	0.0463094	0.00950505	FALSE	FALSE
rs62149801	chr2:82173739-82173740	A	G	0.861315	0.0575686	0.00950511	FALSE	FALSE
rs117695192	chr8:3408610-3408611	C	T	0.70183	0.136529	0.00950518	FALSE	FALSE
rs141789644	chr2:214263588-214263589	T	C	0.668115	0.155512	0.0095053	FALSE	FALSE
rs10227920	chr7:47745539-47745540	C	A	0.910789	0.0360325	0.00950562	FALSE	FALSE
rs115223716	chr10:130355579-130355580	C	T	1.17801	0.0631734	0.00950614	FALSE	FALSE
rs116298490	chr10:130355577-130355578	C	T	1.17801	0.0631734	0.00950614	FALSE	FALSE
rs28582559	chr7:108796994-108796995	G	A	1.13493	0.0488084	0.00950628	FALSE	FALSE
rs72820518	chr5:160237169-160237170	A	T	1.11683	0.0426082	0.00950641	FALSE	FALSE
rs9314051	chr5:164477305-164477306	C	A	1.08757	0.0323706	0.00950647	FALSE	FALSE
rs7524897	chr1:210814792-210814793	G	A	1.13326	0.0482391	0.0095067	FALSE	FALSE
rs12099027	chr11:72433919-72433920	C	T	0.922079	0.0312825	0.00950672	FALSE	FALSE
rs17123523	chr12:60592485-60592486	C	T	1.22094	0.0769764	0.00950682	FALSE	FALSE
rs562587	chr4:169111601-169111602	C	T	0.910145	0.0363059	0.00950687	FALSE	FALSE
rs113436407	chr15:73924051-73924052	T	C	0.685186	0.145787	0.00950693	FALSE	FALSE
rs12401696	chr1:42861763-42861764	A	G	1.10505	0.0385186	0.00950698	FALSE	FALSE
rs190349037	chr6:154807141-154807142	G	A	1.40633	0.131488	0.00950733	FALSE	FALSE
rs2417391	chr9:105515821-105515822	C	T	0.924458	0.0302892	0.00950733	FALSE	FALSE
rs62264730	chr3:126212408-126212409	A	C	1.29619	0.10004	0.00950733	FALSE	FALSE
rs13002888	chr2:41733229-41733230	C	T	0.9226	0.0310651	0.00950734	FALSE	FALSE
rs2957111	chr11:65003446-65003447	A	C	1.13805	0.049866	0.00950735	FALSE	FALSE
rs11920197	chr3:132334531-132334532	C	T	0.912239	0.0354203	0.00950741	FALSE	FALSE
rs17816285	chr15:33039297-33039298	G	A	0.925827	0.0297185	0.00950747	FALSE	FALSE
rs4616046	chr11:68486413-68486414	C	T	1.08273	0.0306525	0.00950819	FALSE	FALSE
rs9482579	chr6:125257709-125257710	A	T	0.925929	0.0296766	0.00950834	FALSE	FALSE
rs1994805	chr9:111489876-111489877	G	C	0.920463	0.0319598	0.0095087	FALSE	FALSE
rs78331558	chr5:90202489-90202490	A	G	0.852857	0.0613775	0.00950893	FALSE	FALSE
rs74058825	chr1:17718755-17718756	C	G	1.22693	0.0788667	0.00950903	FALSE	FALSE
rs61597939	chr18:863555-863556	T	C	1.13355	0.0483403	0.00950905	FALSE	FALSE
rs113319086	chr2:97633266-97633267	C	G	1.13691	0.0494797	0.00950919	FALSE	FALSE
rs12908327	chr15:52153203-52153204	A	G	0.924942	0.0300883	0.00950938	FALSE	FALSE
rs34987466	chr1:239695244-239695245	A	C	0.826123	0.0736597	0.00950969	FALSE	FALSE
rs9813438	chr3:127797795-127797796	G	C	0.914093	0.0346384	0.00951003	FALSE	FALSE
rs148953838	chr2:239466868-239466869	C	T	0.733651	0.119439	0.00951031	FALSE	FALSE
rs67226671	chr14:25715335-25715336	C	T	0.908008	0.0372145	0.00951066	FALSE	FALSE
rs6845833	chr4:33180071-33180072	G	A	0.804965	0.083666	0.00951069	FALSE	FALSE
rs12930735	chr16:59784392-59784393	A	G	0.900775	0.0402987	0.00951083	FALSE	FALSE
rs9533364	chr13:43626923-43626924	A	G	1.08676	0.0320846	0.00951086	FALSE	FALSE
rs62006328	chr15:80451421-80451422	T	A	0.861565	0.0574617	0.00951088	FALSE	FALSE
rs61940005	chr12:104936786-104936787	G	A	0.877998	0.0501757	0.00951109	FALSE	FALSE
rs17711880	chr5:136151941-136151942	C	G	1.08562	0.0316805	0.00951111	FALSE	FALSE
rs6762745	chr3:84278460-84278461	T	C	0.924754	0.0301673	0.0095113	FALSE	FALSE
rs6777864	chr3:84277641-84277642	A	G	0.924754	0.0301673	0.0095113	FALSE	FALSE
rs77731339	chr8:85505889-85505890	C	T	0.777408	0.0971003	0.00951159	FALSE	FALSE
rs2319850	chr4:169348403-169348404	T	C	0.8343	0.0698632	0.00951165	FALSE	FALSE
rs6838575	chr4:2139335-2139336	G	T	0.857066	0.0594813	0.00951168	FALSE	FALSE
rs11604437	chr11:104914585-104914586	A	G	0.853037	0.0612986	0.00951175	FALSE	FALSE
rs76312243	chr8:323161-323162	T	A	1.22098	0.0769961	0.00951193	FALSE	FALSE
rs2541490	chr16:10787238-10787239	T	A	0.919068	0.0325465	0.00951242	FALSE	FALSE
rs6669442	chr1:219622595-219622596	G	A	0.923907	0.0305215	0.00951302	FALSE	FALSE
rs35668984	chr3:7495493-7495494	C	A	0.856277	0.0598378	0.00951315	FALSE	FALSE
rs4704936	chr5:157816044-157816045	G	T	0.92503	0.0300534	0.00951327	FALSE	FALSE
rs6817861	chr4:28757068-28757069	G	A	1.08928	0.0329785	0.00951375	FALSE	FALSE
rs4743899	chr9:95935595-95935596	T	G	0.874251	0.0518269	0.00951399	FALSE	FALSE
rs6479461	chr9:95935781-95935782	T	C	0.874251	0.0518269	0.00951399	FALSE	FALSE
rs142295044	chr1:14097958-14097959	A	G	0.74671	0.112641	0.00951442	FALSE	FALSE
rs62474348	chr7:111746049-111746050	G	C	1.09432	0.0347619	0.0095146	FALSE	FALSE
rs11017472	chr10:132593347-132593348	C	T	0.684077	0.146428	0.00951469	FALSE	FALSE
rs12467951	chr2:63292021-63292022	G	T	1.09867	0.0362897	0.00951484	FALSE	FALSE
rs1040954	chr6:120413142-120413143	C	T	1.08072	0.029938	0.00951503	FALSE	FALSE
rs62435526	chr6:161577513-161577514	A	C	1.24578	0.0847542	0.00951518	FALSE	FALSE
rs13062917	chr3:10017031-10017032	A	T	0.904027	0.0389114	0.00951521	FALSE	FALSE
rs149896652	chr21:43503562-43503563	T	C	1.29881	0.100831	0.00951526	FALSE	FALSE
rs13414101	chr2:226998385-226998386	G	C	1.07988	0.0296384	0.00951527	FALSE	FALSE
rs9598773	chr13:64901663-64901664	A	G	1.08358	0.0309575	0.00951528	FALSE	FALSE
rs34491483	chr14:28736074-28736075	G	C	1.10387	0.0381105	0.00951562	FALSE	FALSE
rs11245480	chr10:126728285-126728286	G	C	1.08549	0.0316363	0.00951586	FALSE	FALSE
rs6489270	chr12:1321321-1321322	A	G	0.92232	0.0311858	0.00951621	FALSE	FALSE
rs618898	chr7:9860335-9860336	G	C	0.910264	0.0362605	0.00951639	FALSE	FALSE
rs76913487	chr13:39006314-39006315	A	G	0.781453	0.0951051	0.00951651	FALSE	FALSE
rs112621205	chr3:10017915-10017916	A	G	0.904027	0.0389121	0.00951665	FALSE	FALSE
rs13076197	chr3:10019772-10019773	C	T	0.904027	0.0389121	0.00951665	FALSE	FALSE
rs35694837	chr3:10016304-10016305	T	C	0.904027	0.0389121	0.00951665	FALSE	FALSE
rs3732966	chr3:10015739-10015740	T	C	0.904027	0.0389121	0.00951665	FALSE	FALSE
rs3732967	chr3:10015436-10015437	C	T	0.904027	0.0389121	0.00951665	FALSE	FALSE
rs12684434	chr9:124877730-124877731	A	G	0.881099	0.0488203	0.00951734	FALSE	FALSE
rs6688460	chr1:38522617-38522618	C	T	0.8997	0.0407631	0.0095177	FALSE	FALSE
rs72748208	chr15:54461096-54461097	G	A	1.19404	0.0683978	0.00951783	FALSE	FALSE
rs62356487	chr5:7999969-7999970	T	G	0.918543	0.0327694	0.0095179	FALSE	FALSE
rs75016948	chr7:47626458-47626459	T	G	1.20158	0.0708226	0.00951793	FALSE	FALSE
rs11627239	chr14:53054944-53054945	G	C	1.14336	0.0516703	0.00951809	FALSE	FALSE
rs11733759	chr4:78773705-78773706	T	C	1.12692	0.0460845	0.0095186	FALSE	FALSE
rs7657658	chr4:78774589-78774590	T	C	1.12692	0.0460845	0.0095186	FALSE	FALSE
rs117663766	chr11:110514095-110514096	C	G	0.717217	0.128191	0.0095192	FALSE	FALSE
rs77466467	chr8:3406254-3406255	A	G	0.701873	0.136532	0.00951926	FALSE	FALSE
rs1605676	chr6:54182230-54182231	G	A	0.913693	0.0348119	0.00951936	FALSE	FALSE
rs67961034	chr3:126282791-126282792	T	C	0.906449	0.0378819	0.00951979	FALSE	FALSE
rs7153230	chr14:53051465-53051466	T	C	1.14336	0.0516703	0.00951979	FALSE	FALSE
rs77736373	chr14:53055357-53055358	T	A	1.14336	0.0516703	0.00951979	FALSE	FALSE
rs926467	chr22:28279593-28279594	T	C	1.13266	0.0480448	0.00951989	FALSE	FALSE
rs187907	chr8:71539295-71539296	T	C	0.920915	0.0317756	0.0095199	FALSE	FALSE
rs28502551	chr15:72984170-72984171	T	C	0.872468	0.0526188	0.00952004	FALSE	FALSE
rs150488197	chr1:89351077-89351078	A	G	1.37445	0.122669	0.00952008	FALSE	FALSE
rs77502491	chr4:93233135-93233136	T	G	1.33834	0.112401	0.00952033	FALSE	FALSE
rs11624771	chr14:53052711-53052712	A	G	1.14336	0.0516703	0.00952037	FALSE	FALSE
rs10204847	chr2:9431635-9431636	G	A	1.08312	0.030796	0.00952046	FALSE	FALSE
rs13389560	chr2:154061872-154061873	G	C	1.11074	0.0405078	0.00952109	FALSE	FALSE
rs206920	chr6:34349798-34349799	G	A	0.90367	0.039067	0.00952137	FALSE	FALSE
rs11100095	chr4:158036088-158036089	A	G	0.897756	0.0415996	0.00952157	FALSE	FALSE
rs143425567	chr7:296474-296475	C	A	0.88395	0.0475771	0.00952185	FALSE	FALSE
rs148908744	chr1:79658623-79658624	G	A	1.16722	0.0596377	0.00952194	FALSE	FALSE
rs72782050	chr10:43322146-43322147	A	G	1.2278	0.0791536	0.00952202	FALSE	FALSE
rs1343898	chr2:144123110-144123111	T	C	0.873575	0.0521313	0.00952217	FALSE	FALSE
rs12905283	chr15:52089430-52089431	C	T	0.925267	0.0299582	0.00952225	FALSE	FALSE
rs7801120	chr7:98355733-98355734	T	A	1.07954	0.0295199	0.00952247	FALSE	FALSE
rs12531232	chr7:88295000-88295001	T	C	0.922832	0.030975	0.00952371	FALSE	FALSE
rs11771968	chr7:89292379-89292380	C	G	1.1004	0.0369008	0.00952383	FALSE	FALSE
rs56168688	chr16:12980487-12980488	A	G	0.904448	0.0387364	0.0095239	FALSE	FALSE
rs117567005	chr6:107333921-107333922	T	C	1.40017	0.129826	0.009524	FALSE	FALSE
rs1349217	chr18:24305808-24305809	A	G	0.871915	0.0528661	0.00952416	FALSE	FALSE
rs139976128	chr8:87596068-87596069	A	C	0.724417	0.124347	0.00952428	FALSE	FALSE
rs116685968	chr5:66231147-66231148	A	C	0.730195	0.121284	0.00952459	FALSE	FALSE
rs5010685	chr2:76493581-76493582	T	C	1.23052	0.0800122	0.00952525	FALSE	FALSE
rs77995214	chr5:153988356-153988357	A	T	0.800513	0.0858219	0.00952525	FALSE	FALSE
rs80298042	chr5:153988354-153988355	C	A	0.800513	0.0858219	0.00952525	FALSE	FALSE
rs1340095	chr1:219479504-219479505	A	G	1.12899	0.0467967	0.0095253	FALSE	FALSE
rs1340096	chr1:219479471-219479472	A	G	1.12899	0.0467967	0.0095253	FALSE	FALSE
rs17005252	chr1:219477680-219477681	G	A	1.12899	0.0467967	0.0095253	FALSE	FALSE
rs140245367	chr7:130996926-130996927	G	A	0.839696	0.06739	0.00952552	FALSE	FALSE
rs1384133	chr4:86513225-86513226	T	C	1.16003	0.0572586	0.00952628	FALSE	FALSE
rs9956855	chr18:61066955-61066956	C	T	1.08096	0.0300297	0.00952667	FALSE	FALSE
rs7086204	chr10:80869061-80869062	A	G	1.0816	0.0302555	0.00952685	FALSE	FALSE
rs73681210	chr8:53786765-53786766	G	A	0.859087	0.0585855	0.00952714	FALSE	FALSE
rs78915904	chr6:31300271-31300272	T	G	1.09018	0.0333033	0.00952717	FALSE	FALSE
rs9546528	chr13:36723472-36723473	T	A	0.918826	0.0326546	0.00952732	FALSE	FALSE
rs73051985	chr19:46745547-46745548	T	G	1.42188	0.135766	0.00952758	FALSE	FALSE
rs72988582	chr2:239940409-239940410	A	G	0.888499	0.045601	0.00952773	FALSE	FALSE
rs1330509	chr13:84985631-84985632	T	G	0.925502	0.0298625	0.00952776	FALSE	FALSE
rs56899970	chr13:84986589-84986590	A	T	0.925502	0.0298625	0.00952776	FALSE	FALSE
rs77357300	chr3:122025169-122025170	C	T	1.22147	0.0771669	0.00952777	FALSE	FALSE
rs4535733	chr8:63830635-63830636	T	A	0.921182	0.0316674	0.00952807	FALSE	FALSE
rs114071248	chr1:106273773-106273774	A	C	1.29706	0.100329	0.00952817	FALSE	FALSE
rs11630262	chr15:60924765-60924766	A	G	1.10224	0.0375475	0.00952818	FALSE	FALSE
rs2058126	chr14:74899278-74899279	C	T	1.08042	0.0298354	0.00952842	FALSE	FALSE
rs66569608	chr16:51809855-51809856	A	G	0.923767	0.0305866	0.00952876	FALSE	FALSE
rs149631041	chr1:108303875-108303876	G	A	1.37636	0.123218	0.00952878	FALSE	FALSE
rs111318567	chr8:21135122-21135123	A	T	0.809611	0.0814676	0.00952904	FALSE	FALSE
rs206496	chr18:10286841-10286842	T	C	0.926199	0.0295731	0.0095298	FALSE	FALSE
rs145644888	chr10:82675046-82675047	G	T	0.75429	0.10877	0.00952981	FALSE	FALSE
rs72802235	chr16:83259020-83259021	A	G	1.10664	0.0390856	0.00952988	FALSE	FALSE
rs7131703	chr12:1219285-1219286	C	T	0.913491	0.0349024	0.00953013	FALSE	FALSE
rs145399131	chr16:70716167-70716168	A	G	0.722003	0.125645	0.00953035	FALSE	FALSE
rs79523858	chr21:28817489-28817490	G	A	1.39109	0.127329	0.00953041	FALSE	FALSE
rs28792726	chr7:24276802-24276803	A	G	0.897153	0.0418639	0.00953044	FALSE	FALSE
rs7178776	chr15:52111709-52111710	T	C	0.924696	0.0301995	0.0095305	FALSE	FALSE
rs2669843	chr3:39320054-39320055	G	A	0.89033	0.044809	0.00953063	FALSE	FALSE
rs73228924	chr3:140008010-140008011	C	A	1.35335	0.116719	0.00953067	FALSE	FALSE
rs1591733	chr1:169265835-169265836	C	T	1.08146	0.0302076	0.00953073	FALSE	FALSE
rs2211017	chr1:169267421-169267422	C	G	1.08146	0.0302076	0.00953073	FALSE	FALSE
rs6691226	chr1:169262347-169262348	T	C	1.08146	0.0302076	0.00953073	FALSE	FALSE
rs76729106	chr3:132339193-132339194	T	G	0.76444	0.103616	0.00953116	FALSE	FALSE
rs11023617	chr11:15548016-15548017	C	A	0.888397	0.0456481	0.00953158	FALSE	FALSE
rs11023618	chr11:15548133-15548134	A	G	0.888397	0.0456481	0.00953158	FALSE	FALSE
rs72868289	chr11:15549015-15549016	A	T	0.888397	0.0456481	0.00953158	FALSE	FALSE
rs9645646	chr11:15550575-15550576	T	C	0.888397	0.0456481	0.00953158	FALSE	FALSE
rs57751704	chr12:52062413-52062414	C	G	1.26404	0.090385	0.00953227	FALSE	FALSE
rs59835134	chr17:43113794-43113795	T	A	1.09808	0.0360931	0.00953227	FALSE	FALSE
rs9477698	chr6:18319501-18319502	T	C	0.925932	0.0296852	0.00953235	FALSE	FALSE
rs55928671	chr5:136150885-136150886	A	G	1.08555	0.0316658	0.00953236	FALSE	FALSE
rs4941390	chr13:41451165-41451166	T	C	0.918943	0.0326078	0.00953239	FALSE	FALSE
rs78084461	chr4:121574967-121574968	G	T	0.862818	0.0569184	0.00953241	FALSE	FALSE
rs4458503	chr4:139009136-139009137	A	G	1.14872	0.0534831	0.00953242	FALSE	FALSE
rs4750996	chr10:130530686-130530687	A	C	1.09602	0.0353666	0.00953255	FALSE	FALSE
rs10445975	chr2:96890744-96890745	T	C	1.11248	0.0411166	0.0095331	FALSE	FALSE
rs6977375	chr7:89314527-89314528	A	G	1.09984	0.0367116	0.00953322	FALSE	FALSE
rs16844401	chr4:3449651-3449652	A	G	0.859501	0.0584047	0.00953326	FALSE	FALSE
rs1665886	chr5:73999438-73999439	C	T	1.13093	0.0474645	0.00953373	FALSE	FALSE
rs820832	chr5:73999830-73999831	G	C	1.13093	0.0474645	0.00953373	FALSE	FALSE
rs74271784	chr2:193169630-193169631	C	T	0.873964	0.0519678	0.00953374	FALSE	FALSE
rs2661839	chr6:160849139-160849140	T	A	1.0849	0.0314345	0.0095339	FALSE	FALSE
rs9533394	chr13:43682840-43682841	G	A	1.08674	0.0320898	0.0095339	FALSE	FALSE
rs145021031	chr1:195107800-195107801	A	G	0.745699	0.113195	0.00953394	FALSE	FALSE
rs145602483	chr5:17212983-17212984	A	G	1.09387	0.0346124	0.00953425	FALSE	FALSE
rs72985103	chr6:141449577-141449578	C	A	1.3642	0.119805	0.00953479	FALSE	FALSE
rs11596130	chr10:17626145-17626146	A	G	1.08099	0.0300412	0.0095352	FALSE	FALSE
rs2389481	chr4:118863787-118863788	T	C	1.08621	0.0319024	0.00953523	FALSE	FALSE
rs10005371	chr4:137427699-137427700	G	A	1.13725	0.0496163	0.00953538	FALSE	FALSE
rs28655473	chr4:137427326-137427327	A	T	1.13725	0.0496163	0.00953538	FALSE	FALSE
rs3859031	chr16:12974220-12974221	C	T	1.08079	0.0299702	0.0095354	FALSE	FALSE
rs17685222	chr3:114647925-114647926	T	A	0.867649	0.0547672	0.00953625	FALSE	FALSE
rs10870768	chr13:43654657-43654658	A	G	1.0867	0.0320769	0.00953629	FALSE	FALSE
rs3926394	chr16:12974366-12974367	T	C	1.08079	0.0299703	0.00953658	FALSE	FALSE
rs62105513	chr19:28908590-28908591	T	C	1.08513	0.0315163	0.00953667	FALSE	FALSE
rs1961	chr5:58445392-58445393	G	A	0.924559	0.0302596	0.00953695	FALSE	FALSE
rs28535179	chr4:177062810-177062811	C	T	1.09179	0.0338785	0.00953705	FALSE	FALSE
rs55654402	chr2:85976600-85976601	T	C	1.22476	0.0782132	0.00953728	FALSE	FALSE
rs9580502	chr13:23579799-23579800	G	C	1.08083	0.0299862	0.00953857	FALSE	FALSE
rs72877837	chr6:65743395-65743396	A	T	1.14825	0.0533298	0.00953872	FALSE	FALSE
rs117902823	chr14:66683287-66683288	G	T	0.760249	0.105747	0.00953896	FALSE	FALSE
rs12864774	chr13:35966158-35966159	A	G	0.898209	0.041415	0.00953897	FALSE	FALSE
rs11645306	chr16:28983935-28983936	G	C	0.919646	0.0323159	0.00953899	FALSE	FALSE
rs999714	chr14:74816669-74816670	T	G	1.24545	0.0846802	0.00953923	FALSE	FALSE
rs10767725	chr11:28472709-28472710	C	T	1.08014	0.0297408	0.00953931	FALSE	FALSE
rs72501730	chr6:150374767-150374768	A	G	1.12239	0.0445417	0.00953935	FALSE	FALSE
rs62339421	chr4:177023208-177023209	C	T	0.923976	0.030504	0.00953943	FALSE	FALSE
rs8142410	chr22:31256366-31256367	A	G	1.09398	0.0346536	0.00953971	FALSE	FALSE
rs6548212	chr2:156096-156097	A	G	1.08376	0.0310334	0.00953974	FALSE	FALSE
rs36102506	chr3:10055046-10055047	G	A	0.903911	0.0389743	0.00954009	FALSE	FALSE
rs117085925	chr8:74329451-74329452	T	A	0.740842	0.115726	0.00954059	FALSE	FALSE
rs117870372	chr11:20359120-20359121	T	C	1.35299	0.116633	0.00954061	FALSE	FALSE
rs820827	chr5:74001976-74001977	G	A	1.13092	0.0474642	0.00954074	FALSE	FALSE
rs847429	chr7:17029506-17029507	C	T	0.899666	0.0407911	0.0095409	FALSE	FALSE
rs117250982	chr7:1733473-1733474	A	G	0.733288	0.119682	0.00954138	FALSE	FALSE
rs72868785	chr18:855666-855667	A	T	1.13082	0.0474302	0.00954139	FALSE	FALSE
rs1452389	chr15:74138821-74138822	T	C	1.084	0.0311187	0.00954142	FALSE	FALSE
rs56392224	chr4:57283844-57283845	A	G	1.10973	0.0401697	0.00954145	FALSE	FALSE
rs9838474	chr3:72156515-72156516	C	G	0.888455	0.0456291	0.00954173	FALSE	FALSE
rs580694	chr6:79399848-79399849	G	C	0.919289	0.0324673	0.00954194	FALSE	FALSE
rs12615948	chr2:20071087-20071088	C	T	0.923198	0.0308299	0.00954205	FALSE	FALSE
rs73100769	chr7:43590456-43590457	A	G	1.09338	0.0344437	0.00954216	FALSE	FALSE
rs353951	chr5:77098568-77098569	A	G	0.925889	0.0297074	0.00954224	FALSE	FALSE
rs72886991	chr11:5972059-5972060	A	G	1.11852	0.0432121	0.00954227	FALSE	FALSE
rs6948511	chr7:27978714-27978715	C	T	0.867493	0.0548413	0.00954269	FALSE	FALSE
rs35270232	chr15:52110843-52110844	G	A	0.9247	0.0302034	0.00954277	FALSE	FALSE
rs73024905	chr6:164312263-164312264	T	C	1.11174	0.0408677	0.00954325	FALSE	FALSE
rs58448285	chr15:59721800-59721801	C	T	1.10031	0.0368786	0.00954331	FALSE	FALSE
rs13092911	chr3:10012756-10012757	A	C	0.904094	0.0388981	0.00954345	FALSE	FALSE
rs467998	chr22:18582649-18582650	C	A	1.14939	0.053718	0.009544	FALSE	FALSE
rs4354518	chr1:162651518-162651519	A	G	0.911816	0.0356171	0.00954417	FALSE	FALSE
rs9400560	chr6:112940453-112940454	G	C	1.08637	0.0319622	0.00954444	FALSE	FALSE
rs12045795	chr1:202598004-202598005	A	C	0.837295	0.0685129	0.00954489	FALSE	FALSE
rs142166148	chr14:95783116-95783117	T	C	0.659772	0.160449	0.00954596	FALSE	FALSE
rs268572	chr8:71528675-71528676	T	C	0.920989	0.0317561	0.00954615	FALSE	FALSE
rs79553012	chr7:47016357-47016358	C	T	0.761584	0.105081	0.00954626	FALSE	FALSE
rs12566373	chr1:94022570-94022571	C	T	1.26516	0.0907457	0.00954631	FALSE	FALSE
rs13063098	chr3:10009918-10009919	A	G	0.904097	0.0388983	0.00954641	FALSE	FALSE
rs6688386	chr1:233859809-233859810	C	T	0.926054	0.0296404	0.00954684	FALSE	FALSE
rs12622168	chr2:77938124-77938125	G	C	0.925474	0.0298822	0.00954703	FALSE	FALSE
rs117501374	chr8:139885616-139885617	C	T	1.40226	0.130443	0.00954742	FALSE	FALSE
rs73015645	chr1:159887389-159887390	T	C	0.726805	0.123118	0.0095477	FALSE	FALSE
rs10045126	chr5:82782033-82782034	G	T	1.08224	0.030495	0.00954795	FALSE	FALSE
rs78266836	chr5:118792962-118792963	G	C	0.893199	0.0435784	0.00954812	FALSE	FALSE
rs79512218	chr5:118795953-118795954	C	G	0.893199	0.0435784	0.00954812	FALSE	FALSE
rs13105686	chr4:131468685-131468686	C	T	1.10745	0.0393797	0.00954817	FALSE	FALSE
rs73971759	chr2:174347878-174347879	A	G	1.15501	0.0556008	0.00954822	FALSE	FALSE
rs9354203	chr6:65716528-65716529	C	T	1.14925	0.0536734	0.00954825	FALSE	FALSE
rs62121299	chr2:9427399-9427400	A	G	1.09027	0.033347	0.00954887	FALSE	FALSE
rs56412079	chr11:60735858-60735859	A	G	0.906595	0.0378351	0.00954899	FALSE	FALSE
rs1396432	chr3:3434261-3434262	G	C	0.906689	0.0377957	0.00954963	FALSE	FALSE
rs326014	chr5:125243261-125243262	G	C	1.16338	0.0583902	0.0095497	FALSE	FALSE
rs4570780	chr15:66890131-66890132	A	G	1.11033	0.0403816	0.00955025	FALSE	FALSE
rs7819881	chr8:23474414-23474415	C	A	1.08436	0.0312488	0.00955044	FALSE	FALSE
rs76292534	chr10:109895500-109895501	A	C	1.22587	0.0785793	0.00955064	FALSE	FALSE
rs268613	chr8:71541153-71541154	A	G	0.920944	0.0317769	0.00955086	FALSE	FALSE
rs8085670	chr18:36053122-36053123	T	C	1.12256	0.0446105	0.00955181	FALSE	FALSE
rs7031163	chr9:95527884-95527885	T	C	1.1068	0.0391544	0.00955194	FALSE	FALSE
4:124506764	chr4:124506763-124506764	C	A	1.14413	0.0519553	0.00955232	FALSE	FALSE
4:124508131	chr4:124508130-124508131	A	G	1.14413	0.0519553	0.00955232	FALSE	FALSE
rs13141712	chr4:124506832-124506833	A	G	1.14413	0.0519553	0.00955232	FALSE	FALSE
rs2390560	chr4:124504040-124504041	G	A	1.14413	0.0519553	0.00955232	FALSE	FALSE
rs12193219	chr6:71810853-71810854	G	A	0.866044	0.0554938	0.00955237	FALSE	FALSE
rs1253689	chr14:52382394-52382395	G	A	0.654761	0.163405	0.00955252	FALSE	FALSE
rs1078763	chr2:113762-113763	T	C	1.08282	0.0307016	0.00955257	FALSE	FALSE
rs407521	chr5:77098506-77098507	A	G	0.925898	0.0297078	0.0095532	FALSE	FALSE
rs75709102	chr10:10226669-10226670	A	G	1.08964	0.0331263	0.00955321	FALSE	FALSE
rs78414725	chr10:10226729-10226730	G	A	1.08964	0.0331263	0.00955321	FALSE	FALSE
rs6985068	chr8:10109819-10109820	A	G	0.923091	0.0308799	0.00955333	FALSE	FALSE
rs117315334	chr22:49134439-49134440	G	A	0.798996	0.0865879	0.00955371	FALSE	FALSE
rs178512	chr11:44087310-44087311	A	C	0.916893	0.0334797	0.00955415	FALSE	FALSE
rs6753952	chr2:161112436-161112437	A	C	0.737712	0.117382	0.0095543	FALSE	FALSE
rs11635616	chr15:79684727-79684728	G	A	0.925733	0.0297774	0.00955437	FALSE	FALSE
8:22092121	chr8:22092120-22092121	A	T	0.846501	0.064303	0.00955454	FALSE	FALSE
rs116972741	chr10:88000344-88000345	A	G	1.3878	0.126458	0.00955457	FALSE	FALSE
rs117600425	chr8:16448157-16448158	T	C	0.695268	0.140248	0.00955475	FALSE	FALSE
rs11631471	chr15:100318381-100318382	T	C	1.25462	0.0875281	0.0095553	FALSE	FALSE
rs566456302	chr6:30640874-30640875	A	G	1.36244	0.119343	0.00955554	FALSE	FALSE
rs74540607	chr10:22398891-22398892	C	A	0.765045	0.103345	0.00955556	FALSE	FALSE
rs2513939	chr8:103734487-103734488	T	C	0.740775	0.115785	0.00955569	FALSE	FALSE
rs2546285	chr4:181560088-181560089	G	A	1.08831	0.0326555	0.00955572	FALSE	FALSE
rs10104353	chr8:9740357-9740358	G	C	0.91471	0.0344001	0.00955577	FALSE	FALSE
rs73300635	chr10:79830828-79830829	T	G	0.867425	0.054882	0.0095559	FALSE	FALSE
rs721022	chr3:160223031-160223032	C	T	1.08044	0.0298552	0.00955602	FALSE	FALSE
rs55877805	chr2:43557596-43557597	C	G	0.886916	0.0463072	0.00955606	FALSE	FALSE
rs56007065	chr6:165673575-165673576	G	C	1.19802	0.0697178	0.00955684	FALSE	FALSE
rs6681686	chr1:203878910-203878911	T	G	0.890437	0.0447792	0.00955707	FALSE	FALSE
rs353950	chr5:77098513-77098514	T	A	0.925896	0.0297107	0.00955733	FALSE	FALSE
5:66829119	chr5:66829118-66829119	C	T	0.925923	0.0296993	0.0095574	FALSE	FALSE
rs79707101	chr9:78458759-78458760	A	G	1.33718	0.112123	0.0095575	FALSE	FALSE
rs4349508	chr3:174775433-174775434	G	A	1.14796	0.0532486	0.00955752	FALSE	FALSE
rs115494201	chr6:37774596-37774597	C	G	0.869977	0.0537498	0.00955782	FALSE	FALSE
rs4668615	chr2:9424041-9424042	G	A	1.08993	0.0332292	0.00955817	FALSE	FALSE
rs977158	chr11:35919669-35919670	A	G	0.912965	0.0351383	0.00955866	FALSE	FALSE
rs72841438	chr17:7816701-7816702	A	G	0.771883	0.0999162	0.00955885	FALSE	FALSE
rs72751489	chr15:63154714-63154715	G	C	0.74793	0.112081	0.00955904	FALSE	FALSE
rs1467216	chr3:116322703-116322704	T	A	1.08026	0.0297924	0.00955914	FALSE	FALSE
rs28663066	chr10:109506967-109506968	A	G	1.15196	0.0545915	0.00955926	FALSE	FALSE
rs4766642	chr12:110313753-110313754	T	C	1.08176	0.0303269	0.00955932	FALSE	FALSE
rs1495608	chr4:161225042-161225043	G	T	1.08133	0.0301752	0.00955937	FALSE	FALSE
rs11888457	chr2:114456285-114456286	G	A	0.925505	0.0298744	0.0095595	FALSE	FALSE
rs16975414	chr13:110810447-110810448	G	A	1.19851	0.0698775	0.00955952	FALSE	FALSE
rs62081963	chr18:5452917-5452918	T	C	0.924361	0.0303518	0.00955996	FALSE	FALSE
rs7162925	chr15:52158657-52158658	G	C	0.925084	0.0300501	0.00956004	FALSE	FALSE
rs145975098	chr13:79431459-79431460	T	A	1.19593	0.0690467	0.00956012	FALSE	FALSE
rs13196835	chr6:40608771-40608772	A	G	1.15995	0.0572595	0.00956053	FALSE	FALSE
rs1483986	chr3:53413978-53413979	C	T	0.926098	0.0296278	0.00956058	FALSE	FALSE
rs1434534	chr4:96136012-96136013	G	T	1.08136	0.0301842	0.00956061	FALSE	FALSE
rs62513888	chr8:101647037-101647038	T	C	1.14446	0.0520716	0.00956075	FALSE	FALSE
rs893425	chr2:23544123-23544124	G	A	0.915097	0.0342394	0.00956087	FALSE	FALSE
rs2350	chr12:55085207-55085208	T	A	1.1217	0.0443177	0.00956097	FALSE	FALSE
rs57929033	chr6:163039557-163039558	T	C	1.11188	0.0409277	0.009561	FALSE	FALSE
rs2322186	chr4:142521600-142521601	A	G	0.925384	0.0299258	0.00956141	FALSE	FALSE
rs11773724	chr7:132002803-132002804	T	C	1.17662	0.0627678	0.00956148	FALSE	FALSE
rs11146928	chr12:133134520-133134521	T	C	0.85118	0.0621821	0.00956156	FALSE	FALSE
rs12956610	chr18:11947524-11947525	A	G	0.878228	0.0501097	0.00956156	FALSE	FALSE
rs1917292	chr7:51520396-51520397	T	G	0.839523	0.067504	0.009562	FALSE	FALSE
rs10267250	chr7:89315558-89315559	A	G	1.09977	0.0367003	0.00956222	FALSE	FALSE
rs10977427	chr9:8991541-8991542	G	T	1.40166	0.130305	0.00956222	FALSE	FALSE
rs73590596	chr13:91711990-91711991	G	A	0.820534	0.0763334	0.00956242	FALSE	FALSE
rs268615	chr8:71537722-71537723	C	T	0.920959	0.031776	0.00956261	FALSE	FALSE
rs147505242	chr4:19869395-19869396	T	C	1.41128	0.132945	0.00956271	FALSE	FALSE
rs1042907	chr3:127789171-127789172	C	G	0.914152	0.034639	0.00956287	FALSE	FALSE
rs1208377	chr1:169191859-169191860	C	A	1.08151	0.0302407	0.00956292	FALSE	FALSE
rs1602482	chr4:172174317-172174318	T	C	1.12532	0.0455638	0.00956307	FALSE	FALSE
rs11698367	chr20:56664715-56664716	T	G	1.24805	0.0855133	0.00956341	FALSE	FALSE
rs76971706	chr12:19317094-19317095	A	G	1.32241	0.107848	0.00956344	FALSE	FALSE
rs11053113	chr12:34243949-34243950	A	G	1.10353	0.0380187	0.00956382	FALSE	FALSE
rs7754125	chr6:120452363-120452364	C	T	1.09639	0.0355119	0.00956385	FALSE	FALSE
rs73145808	chr3:17365602-17365603	T	C	0.727875	0.122578	0.00956386	FALSE	FALSE
rs73145809	chr3:17365715-17365716	C	T	0.727875	0.122578	0.00956386	FALSE	FALSE
rs73145814	chr3:17368424-17368425	A	C	0.727875	0.122578	0.00956386	FALSE	FALSE
rs17785377	chr13:21240229-21240230	A	C	1.31772	0.106477	0.00956391	FALSE	FALSE
rs1212119	chr4:151844475-151844476	C	T	0.827011	0.0733009	0.00956411	FALSE	FALSE
rs7183239	chr15:80548183-80548184	C	T	1.08785	0.032497	0.00956464	FALSE	FALSE
rs4256516	chr7:141429018-141429019	C	T	0.841358	0.0666641	0.00956481	FALSE	FALSE
rs61667430	chr18:863329-863330	G	T	1.13215	0.0479022	0.00956492	FALSE	FALSE
rs12734761	chr1:11834181-11834182	G	A	0.924652	0.0302326	0.0095654	FALSE	FALSE
rs2570093	chr4:59130532-59130533	C	T	1.07971	0.0295961	0.00956542	FALSE	FALSE
rs2167042	chr3:34586157-34586158	A	G	1.15628	0.0560405	0.00956566	FALSE	FALSE
rs79078088	chr1:95424613-95424614	T	C	0.745853	0.113165	0.00956566	FALSE	FALSE
rs117661183	chr12:126992146-126992147	T	C	0.683857	0.146657	0.00956607	FALSE	FALSE
rs10827743	chr10:19943235-19943236	A	G	1.18747	0.0663139	0.00956617	FALSE	FALSE
rs729988	chr17:45926456-45926457	C	G	1.08345	0.0309319	0.00956618	FALSE	FALSE
rs13274284	chr8:23475158-23475159	A	G	1.08457	0.0313301	0.00956641	FALSE	FALSE
rs56007488	chr4:124462115-124462116	T	C	1.11231	0.0410793	0.009567	FALSE	FALSE
rs4293866	chr5:65773810-65773811	C	T	1.08524	0.0315688	0.00956724	FALSE	FALSE
rs56265927	chr5:65775011-65775012	A	C	1.08524	0.0315688	0.00956724	FALSE	FALSE
rs9533358	chr13:43619744-43619745	T	C	1.08669	0.0320858	0.00956731	FALSE	FALSE
rs146256320	chr16:58962520-58962521	C	T	1.4054	0.131343	0.00956734	FALSE	FALSE
rs58400555	chr5:176454080-176454081	T	A	0.926734	0.0293658	0.00956752	FALSE	FALSE
rs12765002	chr10:104635347-104635348	T	C	1.09465	0.0349032	0.00956777	FALSE	FALSE
rs78686588	chr11:22007371-22007372	C	A	0.747562	0.112285	0.00956781	FALSE	FALSE
rs28512388	chr4:177035903-177035904	A	C	1.09193	0.0339416	0.00956783	FALSE	FALSE
rs56332224	chr3:10037320-10037321	A	G	0.904111	0.0389041	0.00956806	FALSE	FALSE
rs1778264	chr6:78192405-78192406	G	C	0.923024	0.0309143	0.00956841	FALSE	FALSE
rs2306071	chr11:122818020-122818021	G	A	1.33018	0.110117	0.00956875	FALSE	FALSE
rs76198704	chr11:122814155-122814156	A	C	1.33018	0.110117	0.00956875	FALSE	FALSE
rs79004015	chr11:122819321-122819322	C	A	1.33018	0.110117	0.00956875	FALSE	FALSE
rs6503891	chr17:57065923-57065924	C	A	1.08136	0.0301897	0.00956882	FALSE	FALSE
rs117073219	chr8:3409348-3409349	G	C	0.702063	0.136522	0.00956916	FALSE	FALSE
rs3786696	chr19:10077657-10077658	C	G	1.31711	0.106305	0.00956933	FALSE	FALSE
rs7565655	chr2:142871903-142871904	T	C	1.08573	0.0317457	0.00956978	FALSE	FALSE
rs6085449	chr20:6234294-6234295	T	A	0.896105	0.0423381	0.00957001	FALSE	FALSE
rs9904621	chr17:57149903-57149904	T	C	1.08165	0.0302929	0.00957004	FALSE	FALSE
rs820830	chr5:74000129-74000130	C	T	1.13086	0.0474639	0.00957012	FALSE	FALSE
rs9829877	chr3:127787968-127787969	T	A	0.914153	0.0346424	0.00957025	FALSE	FALSE
rs8012074	chr14:51732100-51732101	C	G	0.913292	0.0350061	0.00957061	FALSE	FALSE
rs7582640	chr2:54957772-54957773	T	C	0.905082	0.0384916	0.009571	FALSE	FALSE
rs3218820	chr6:30880155-30880156	A	G	0.73519	0.118732	0.00957146	FALSE	FALSE
rs113801692	chr10:80432574-80432575	G	A	0.79739	0.0873862	0.00957158	FALSE	FALSE
rs140335413	chr12:10616230-10616231	T	G	1.29292	0.0991543	0.00957193	FALSE	FALSE
rs11237284	chr11:77470066-77470067	C	A	0.919348	0.032456	0.009572	FALSE	FALSE
1:77022609	chr1:77022608-77022609	A	G	0.896254	0.0422751	0.0095723	FALSE	FALSE
rs11950296	chr5:111225393-111225394	A	G	0.86179	0.0574103	0.00957273	FALSE	FALSE
rs72740325	chr15:79636559-79636560	T	G	0.89786	0.0415846	0.00957285	FALSE	FALSE
rs7157038	chr14:93202027-93202028	C	T	1.0858	0.03177	0.00957286	FALSE	FALSE
rs62039804	chr16:51695316-51695317	T	G	0.874819	0.051619	0.00957318	FALSE	FALSE
rs4350216	chr1:100730855-100730856	T	C	0.895524	0.0425906	0.0095734	FALSE	FALSE
rs72678199	chr1:79644387-79644388	G	A	1.1667	0.0595077	0.00957374	FALSE	FALSE
rs72678201	chr1:79646420-79646421	C	A	1.1667	0.0595077	0.00957374	FALSE	FALSE
rs17278020	chr14:25715735-25715736	T	C	0.908095	0.0372101	0.00957381	FALSE	FALSE
rs12462208	chr19:5543901-5543902	G	A	0.822739	0.07531	0.0095743	FALSE	FALSE
rs55779577	chr19:1950111-1950112	A	T	0.892874	0.0437349	0.00957431	FALSE	FALSE
rs1859162	chr7:27167854-27167855	G	T	1.24506	0.0845997	0.00957493	FALSE	FALSE
rs7207850	chr17:54009389-54009390	A	G	1.23978	0.0829608	0.00957509	FALSE	FALSE
rs13075842	chr3:10055812-10055813	C	A	0.904008	0.038952	0.00957523	FALSE	FALSE
rs673657	chr10:79164731-79164732	C	T	1.08493	0.0314624	0.00957529	FALSE	FALSE
rs10898868	chr11:72431678-72431679	C	T	0.922183	0.0312691	0.0095753	FALSE	FALSE
rs1840708	chr15:52050698-52050699	T	C	0.924968	0.0301051	0.00957539	FALSE	FALSE
rs12134288	chr1:232720539-232720540	A	G	1.17558	0.0624375	0.00957549	FALSE	FALSE
rs4750890	chr10:129293291-129293292	G	A	0.922247	0.0312425	0.00957617	FALSE	FALSE
rs1125682	chr15:60917328-60917329	G	T	1.10316	0.0378965	0.00957621	FALSE	FALSE
rs11693644	chr2:38063356-38063357	C	T	0.925401	0.0299251	0.00957678	FALSE	FALSE
rs1599887	chr2:197909965-197909966	C	T	1.13844	0.0500488	0.00957719	FALSE	FALSE
rs139716608	chr9:8733017-8733018	G	C	0.704339	0.135288	0.0095772	FALSE	FALSE
rs6931837	chr6:150375076-150375077	C	T	1.1225	0.044605	0.00957749	FALSE	FALSE
rs145916709	chr13:90238957-90238958	G	A	1.43279	0.138814	0.00957801	FALSE	FALSE
rs5072	chr11:116707582-116707583	A	G	1.1526	0.0548189	0.00957825	FALSE	FALSE
rs73374980	chr21:28560441-28560442	A	G	0.897878	0.0415803	0.00957839	FALSE	FALSE
rs28805953	chr4:65983466-65983467	A	T	0.663291	0.158468	0.00957852	FALSE	FALSE
rs1648348	chr15:50474765-50474766	A	C	0.920508	0.0319725	0.00957939	FALSE	FALSE
rs78031791	chr5:55941864-55941865	T	C	1.14855	0.0534614	0.00957941	FALSE	FALSE
rs1471219	chr2:72066906-72066907	A	G	1.08097	0.0300547	0.00957952	FALSE	FALSE
rs57504148	chr14:103757484-103757485	G	A	0.782225	0.0948079	0.00957979	FALSE	FALSE
rs113461000	chr10:125485481-125485482	A	G	0.795868	0.088134	0.00958022	FALSE	FALSE
rs77279943	chr6:90026543-90026544	C	T	1.19533	0.0688732	0.00958025	FALSE	FALSE
rs6047332	chr20:21238363-21238364	C	T	0.922208	0.0312606	0.00958038	FALSE	FALSE
rs4850899	chr2:99877464-99877465	G	A	1.08074	0.0299725	0.00958043	FALSE	FALSE
rs6726569	chr2:147455148-147455149	G	A	0.924265	0.0304007	0.00958049	FALSE	FALSE
rs2304018	chr3:127779305-127779306	A	G	0.914164	0.0346424	0.00958067	FALSE	FALSE
rs9827421	chr3:127775498-127775499	T	C	0.914164	0.0346424	0.00958067	FALSE	FALSE
rs9848345	chr3:127779219-127779220	T	C	0.914164	0.0346424	0.00958067	FALSE	FALSE
rs73488608	chr6:96842874-96842875	A	G	1.25871	0.088816	0.00958074	FALSE	FALSE
rs12633579	chr3:162297831-162297832	C	G	1.16328	0.05838	0.00958089	FALSE	FALSE
rs4389348	chr2:197910168-197910169	T	C	1.13845	0.0500534	0.00958116	FALSE	FALSE
rs7686688	chr4:23630692-23630693	C	T	1.08312	0.030822	0.00958134	FALSE	FALSE
rs62020531	chr15:88335340-88335341	G	T	1.22976	0.0798354	0.00958176	FALSE	FALSE
rs1313582	chr18:28583980-28583981	C	T	0.921266	0.0316564	0.00958291	FALSE	FALSE
rs115563917	chr3:157609726-157609727	C	T	0.709405	0.132533	0.00958303	FALSE	FALSE
rs77715834	chr12:34535092-34535093	C	G	1.12747	0.046313	0.0095832	FALSE	FALSE
rs140321417	chr4:146553429-146553430	C	G	1.4536	0.14439	0.00958332	FALSE	FALSE
rs850539	chr7:145403590-145403591	G	A	1.08021	0.0297855	0.00958343	FALSE	FALSE
rs1801213	chr4:6293695-6293696	C	G	0.920801	0.0318515	0.00958356	FALSE	FALSE
rs116951265	chr14:66676068-66676069	G	T	0.76038	0.105747	0.00958375	FALSE	FALSE
rs117823416	chr14:66684780-66684781	C	T	0.76038	0.105747	0.00958375	FALSE	FALSE
rs118116543	chr14:66687792-66687793	T	C	0.76038	0.105747	0.00958375	FALSE	FALSE
rs118150943	chr14:66684207-66684208	A	C	0.76038	0.105747	0.00958375	FALSE	FALSE
rs141976671	chr5:23799110-23799111	G	C	0.751758	0.110149	0.00958375	FALSE	FALSE
rs142375061	chr14:66687181-66687182	T	C	0.76038	0.105747	0.00958375	FALSE	FALSE
rs75315480	chr14:66681143-66681144	A	G	0.76038	0.105747	0.00958375	FALSE	FALSE
rs76391188	chr14:66682603-66682604	A	G	0.76038	0.105747	0.00958375	FALSE	FALSE
rs77325816	chr14:66688822-66688823	T	C	0.76038	0.105747	0.00958375	FALSE	FALSE
rs78000796	chr6:129863576-129863577	G	A	0.792759	0.0896497	0.00958404	FALSE	FALSE
rs72706170	chr4:175615504-175615505	T	C	0.902399	0.0396446	0.00958439	FALSE	FALSE
rs1829287	chr1:169270636-169270637	T	C	1.08139	0.0302072	0.00958456	FALSE	FALSE
rs17838460	chr2:88502169-88502170	C	G	1.38924	0.126911	0.00958479	FALSE	FALSE
rs72943235	chr2:88500645-88500646	A	G	1.38924	0.126911	0.00958479	FALSE	FALSE
rs117479637	chr7:47005940-47005941	A	C	0.761689	0.105085	0.00958495	FALSE	FALSE
rs10491814	chr9:23675092-23675093	G	C	1.11492	0.0419928	0.00958498	FALSE	FALSE
rs62177822	chr2:63482778-63482779	G	A	0.924813	0.030174	0.0095852	FALSE	FALSE
rs4140757	chr3:169817866-169817867	T	C	1.08909	0.0329437	0.00958532	FALSE	FALSE
rs2916170	chr15:52168007-52168008	C	G	0.924998	0.0300968	0.00958552	FALSE	FALSE
rs55839200	chr11:132804205-132804206	A	G	0.788395	0.0917832	0.00958611	FALSE	FALSE
rs4679890	chr3:160245979-160245980	C	T	1.07982	0.0296448	0.00958633	FALSE	FALSE
rs4783053	chr16:84733196-84733197	T	C	1.10206	0.0375168	0.00958638	FALSE	FALSE
rs76272871	chr7:120907668-120907669	A	G	1.16044	0.0574415	0.009587	FALSE	FALSE
rs1033824	chr6:5910171-5910172	C	T	1.15779	0.0565608	0.00958701	FALSE	FALSE
rs11046971	chr12:23704750-23704751	G	A	0.884394	0.0474264	0.00958702	FALSE	FALSE
rs2613028	chr4:181560546-181560547	G	A	1.08828	0.0326575	0.00958703	FALSE	FALSE
rs7692346	chr4:55700504-55700505	G	A	0.925731	0.0297917	0.00958708	FALSE	FALSE
rs10091775	chr8:135856180-135856181	T	G	0.908714	0.0369542	0.00958713	FALSE	FALSE
rs11706877	chr3:79957747-79957748	G	C	0.895353	0.0426722	0.00958714	FALSE	FALSE
rs147376050	chr11:64479089-64479090	A	C	1.21146	0.0740537	0.00958732	FALSE	FALSE
rs2058125	chr14:74899296-74899297	A	G	1.08036	0.0298375	0.00958735	FALSE	FALSE
rs74400943	chr4:130998694-130998695	C	T	1.15014	0.0540022	0.0095874	FALSE	FALSE
rs7768079	chr6:79437380-79437381	G	T	1.0803	0.0298162	0.00958752	FALSE	FALSE
rs12720234	chr19:10482858-10482859	T	C	1.17235	0.0613862	0.00958753	FALSE	FALSE
rs113236754	chr10:70984162-70984163	T	C	1.09449	0.0348561	0.00958757	FALSE	FALSE
rs7854224	chr9:30655899-30655900	G	A	0.918293	0.0329064	0.00958769	FALSE	FALSE
rs79762160	chr3:3032311-3032312	A	G	0.891221	0.0444584	0.00958769	FALSE	FALSE
rs2717207	chr4:112550847-112550848	G	A	1.14355	0.0517859	0.00958883	FALSE	FALSE
rs73663816	chr8:9095329-9095330	A	C	0.892062	0.0440949	0.009589	FALSE	FALSE
rs17066905	chr8:3546519-3546520	G	A	1.1594	0.0570981	0.00958908	FALSE	FALSE
rs5768251	chr22:48390663-48390664	T	G	0.873502	0.0522121	0.00958935	FALSE	FALSE
rs72799581	chr16:84934832-84934833	G	T	1.09	0.0332701	0.0095894	FALSE	FALSE
rs10177742	chr2:9433928-9433929	A	G	1.08305	0.0307993	0.00958943	FALSE	FALSE
rs9952252	chr18:61077756-61077757	C	T	1.08086	0.0300198	0.00958976	FALSE	FALSE
rs71652197	chr1:42065599-42065600	G	A	0.798987	0.0866356	0.00958985	FALSE	FALSE
rs3809263	chr12:773455-773456	T	C	0.923907	0.0305542	0.00958989	FALSE	FALSE
rs77285782	chr1:175442355-175442356	C	T	1.33204	0.110688	0.00959014	FALSE	FALSE
rs1383890	chr8:31721206-31721207	C	T	1.0801	0.0297477	0.00959067	FALSE	FALSE
rs117385958	chr7:9802897-9802898	C	T	1.15901	0.0569707	0.00959074	FALSE	FALSE
rs6501030	chr16:7932424-7932425	G	C	1.08299	0.0307803	0.00959118	FALSE	FALSE
rs13070488	chr3:127784117-127784118	C	T	0.91415	0.0346537	0.00959132	FALSE	FALSE
rs4957707	chr5:107020789-107020790	A	G	0.911324	0.0358492	0.00959163	FALSE	FALSE
rs62109406	chr2:20115110-20115111	G	A	0.873805	0.0520799	0.0095918	FALSE	FALSE
rs147475122	chr1:84948740-84948741	C	T	0.689841	0.143346	0.00959204	FALSE	FALSE
rs493467	chr6:116429963-116429964	A	G	0.924332	0.0303777	0.00959222	FALSE	FALSE
rs10058592	chr5:90369604-90369605	G	A	0.882718	0.0481625	0.0095925	FALSE	FALSE
rs115051200	chr14:103637462-103637463	T	C	0.828363	0.0726992	0.00959287	FALSE	FALSE
rs9950956	chr18:58879661-58879662	A	G	0.924674	0.0302351	0.0095929	FALSE	FALSE
rs11096627	chr2:20073994-20073995	C	T	0.923601	0.0306835	0.00959312	FALSE	FALSE
rs113179049	chr5:110875257-110875258	G	T	0.73994	0.116281	0.00959333	FALSE	FALSE
rs2302823	chr7:130008158-130008159	G	A	1.08711	0.0322475	0.00959336	FALSE	FALSE
rs116261393	chr3:83682334-83682335	A	G	0.748491	0.111846	0.00959371	FALSE	FALSE
rs2321769	chr6:79437959-79437960	T	G	1.0803	0.0298188	0.00959372	FALSE	FALSE
rs7747874	chr6:79437393-79437394	T	C	1.0803	0.0298188	0.00959372	FALSE	FALSE
rs7747911	chr6:79437494-79437495	T	A	1.0803	0.0298188	0.00959372	FALSE	FALSE
rs9448536	chr6:79437671-79437672	C	G	1.0803	0.0298188	0.00959372	FALSE	FALSE
rs9448538	chr6:79438447-79438448	T	G	1.0803	0.0298188	0.00959372	FALSE	FALSE
rs72858521	chr1:10706660-10706661	T	C	0.810894	0.0809295	0.009594	FALSE	FALSE
rs4401604	chr5:116420769-116420770	A	G	1.10739	0.039384	0.00959405	FALSE	FALSE
rs74563006	chr15:78491046-78491047	C	T	1.36555	0.120288	0.00959419	FALSE	FALSE
rs13074282	chr3:10024698-10024699	G	T	0.904125	0.0389127	0.00959456	FALSE	FALSE
rs13077641	chr3:10022934-10022935	A	G	0.904125	0.0389127	0.00959456	FALSE	FALSE
rs34779351	chr3:10021800-10021801	G	A	0.904125	0.0389127	0.00959456	FALSE	FALSE
rs142555499	chr10:37915685-37915686	C	T	1.34159	0.113452	0.00959464	FALSE	FALSE
rs10221107	chr16:48390890-48390891	T	C	0.896158	0.0423298	0.00959474	FALSE	FALSE
rs8054314	chr16:48394329-48394330	A	G	0.896158	0.0423298	0.00959474	FALSE	FALSE
rs969549	chr7:121735574-121735575	T	C	0.926099	0.0296411	0.00959474	FALSE	FALSE
rs1641766	chr12:97277118-97277119	G	T	1.16683	0.0595681	0.00959475	FALSE	FALSE
rs2307426	chr1:161206229-161206230	C	T	1.42446	0.136595	0.00959512	FALSE	FALSE
rs7762678	chr6:125258039-125258040	G	T	0.925998	0.0296837	0.00959519	FALSE	FALSE
rs66663445	chr3:94753874-94753875	C	T	1.08546	0.0316613	0.00959523	FALSE	FALSE
rs9898048	chr17:57108542-57108543	A	G	1.0814	0.0302143	0.0095953	FALSE	FALSE
rs675070	chr10:34563209-34563210	C	T	0.778105	0.0968674	0.00959539	FALSE	FALSE
rs1477073	chr10:72497623-72497624	T	C	0.875955	0.0511339	0.00959557	FALSE	FALSE
rs114446964	chr2:221788579-221788580	G	A	0.770876	0.100471	0.00959559	FALSE	FALSE
rs10889219	chr1:61861553-61861554	C	T	0.915635	0.034029	0.00959575	FALSE	FALSE
rs7786517	chr7:35570303-35570304	G	A	0.883248	0.047933	0.0095961	FALSE	FALSE
rs4693012	chr4:82851414-82851415	T	C	0.925577	0.0298597	0.00959641	FALSE	FALSE
rs117737539	chr13:101194308-101194309	T	C	0.712795	0.130716	0.00959646	FALSE	FALSE
rs117731654	chr16:78047346-78047347	G	A	0.887936	0.0458895	0.00959671	FALSE	FALSE
rs72800908	chr16:78046517-78046518	A	T	0.887936	0.0458895	0.00959671	FALSE	FALSE
rs7149564	chr14:23912360-23912361	C	T	0.881428	0.0487302	0.00959709	FALSE	FALSE
rs80211370	chr3:192393495-192393496	T	C	1.3143	0.105521	0.00959724	FALSE	FALSE
rs72981821	chr3:139724973-139724974	C	T	1.17226	0.061365	0.00959747	FALSE	FALSE
rs6479553	chr9:93142391-93142392	A	G	1.26597	0.091056	0.00959752	FALSE	FALSE
rs78655618	chr2:114473691-114473692	A	G	1.43153	0.138512	0.00959781	FALSE	FALSE
rs7349918	chr6:45039289-45039290	C	T	1.27666	0.0943035	0.00959808	FALSE	FALSE
rs2472448	chr9:107604506-107604507	T	C	0.879325	0.0496533	0.00959812	FALSE	FALSE
rs10844793	chr12:34217099-34217100	C	T	1.10345	0.0380097	0.00959827	FALSE	FALSE
rs11053087	chr12:34227948-34227949	C	A	1.10345	0.0380097	0.00959827	FALSE	FALSE
rs11053089	chr12:34229152-34229153	T	C	1.10345	0.0380097	0.00959827	FALSE	FALSE
rs142242530	chr12:34225472-34225473	A	G	1.10345	0.0380097	0.00959827	FALSE	FALSE
rs148512416	chr12:34219418-34219419	T	G	1.10345	0.0380097	0.00959827	FALSE	FALSE
rs1912777	chr12:34230250-34230251	A	G	1.10345	0.0380097	0.00959827	FALSE	FALSE
rs4931790	chr12:34225585-34225586	C	G	1.10345	0.0380097	0.00959827	FALSE	FALSE
rs6421232	chr12:71622904-71622905	G	A	1.0848	0.0314288	0.0095985	FALSE	FALSE
rs117639562	chr8:120056804-120056805	T	C	0.698756	0.138401	0.00959861	FALSE	FALSE
rs34344248	chr7:64284794-64284795	C	T	0.92622	0.0295925	0.00959868	FALSE	FALSE
rs28373385	chr22:48994582-48994583	T	C	0.900431	0.0404955	0.00959896	FALSE	FALSE
rs12458874	chr18:26405450-26405451	G	A	0.926545	0.0294572	0.00959899	FALSE	FALSE
rs8094399	chr18:26403338-26403339	T	C	0.926545	0.0294572	0.00959899	FALSE	FALSE
rs9962467	chr18:23849491-23849492	C	A	1.27297	0.0931883	0.00959899	FALSE	FALSE
rs11586173	chr1:189755773-189755774	A	G	0.925728	0.0297983	0.0095998	FALSE	FALSE
rs6969457	chr7:71007227-71007228	A	G	1.11443	0.0418339	0.00959999	FALSE	FALSE
rs17691914	chr3:34962802-34962803	G	A	0.865312	0.0558573	0.00960006	FALSE	FALSE
rs61912135	chr12:1215318-1215319	G	C	0.913292	0.0350206	0.00960008	FALSE	FALSE
rs10027699	chr4:82844720-82844721	C	A	0.925623	0.0298421	0.00960017	FALSE	FALSE
rs10464416	chr7:9801048-9801049	A	G	1.15846	0.0567942	0.00960018	FALSE	FALSE
rs7010888	chr8:19115135-19115136	C	T	0.898374	0.0413796	0.00960045	FALSE	FALSE
rs35986677	chr2:165248277-165248278	C	T	0.88687	0.0463562	0.00960078	FALSE	FALSE
rs10111648	chr8:135856029-135856030	A	T	0.90873	0.0369544	0.00960088	FALSE	FALSE
rs73019492	chr11:128672323-128672324	A	G	1.23727	0.0822067	0.00960108	FALSE	FALSE
rs73236603	chr4:38770535-38770536	G	A	0.874334	0.051853	0.00960108	FALSE	FALSE
rs11743682	chr5:164612902-164612903	G	T	1.0837	0.0310364	0.00960143	FALSE	FALSE
rs72737022	chr1:190806834-190806835	C	T	0.685202	0.14597	0.00960152	FALSE	FALSE
rs4940376	chr18:45951338-45951339	G	A	0.923902	0.0305611	0.00960154	FALSE	FALSE
rs7144511	chr14:51740242-51740243	A	G	0.91313	0.0350897	0.00960177	FALSE	FALSE
rs106	chr7:24454032-24454033	A	G	0.921062	0.03175	0.00960182	FALSE	FALSE
rs12301231	chr12:106707090-106707091	A	G	0.87097	0.0533422	0.00960184	FALSE	FALSE
rs11939841	chr4:19748668-19748669	G	A	1.08875	0.0328312	0.00960194	FALSE	FALSE
rs116026785	chr1:188479330-188479331	G	T	1.25978	0.0891693	0.00960212	FALSE	FALSE
rs17135736	chr7:101341315-101341316	T	C	1.10385	0.038151	0.00960219	FALSE	FALSE
rs7125735	chr11:7570971-7570972	A	G	0.92115	0.0317135	0.00960219	FALSE	FALSE
rs144289686	chr17:47192700-47192701	C	G	0.67542	0.151524	0.00960224	FALSE	FALSE
rs78384770	chr16:4764116-4764117	C	A	0.797259	0.0874869	0.00960266	FALSE	FALSE
rs9309258	chr2:54943641-54943642	T	C	0.904911	0.0385816	0.0096029	FALSE	FALSE
rs62029568	chr16:23979702-23979703	T	C	0.879931	0.0493907	0.00960306	FALSE	FALSE
rs1960870	chr4:86514605-86514606	C	T	1.15993	0.0572875	0.00960314	FALSE	FALSE
rs10506431	chr12:61955764-61955765	T	C	0.922732	0.0310512	0.00960318	FALSE	FALSE
rs6861616	chr5:164678691-164678692	G	A	1.17518	0.0623307	0.00960345	FALSE	FALSE
rs10098840	chr8:4623155-4623156	C	G	0.918177	0.0329621	0.00960349	FALSE	FALSE
rs13113414	chr4:118901449-118901450	C	A	1.08631	0.0319666	0.00960439	FALSE	FALSE
rs4964511	chr12:107360245-107360246	T	C	0.926161	0.0296197	0.00960464	FALSE	FALSE
rs113189995	chr10:53063273-53063274	C	T	0.814471	0.0792422	0.00960499	FALSE	FALSE
rs145083404	chr9:93260661-93260662	C	T	1.28958	0.0982024	0.0096054	FALSE	FALSE
rs115865189	chr3:82014324-82014325	T	A	1.38185	0.124887	0.00960562	FALSE	FALSE
rs648150	chr1:233823850-233823851	T	C	0.918272	0.0329232	0.00960578	FALSE	FALSE
rs34920686	chr4:33968710-33968711	A	G	0.868514	0.0544357	0.00960599	FALSE	FALSE
rs10100456	chr8:63870950-63870951	T	C	0.920648	0.0319257	0.00960604	FALSE	FALSE
rs12153652	chr5:36024733-36024734	C	T	0.92518	0.0300296	0.00960611	FALSE	FALSE
rs2034209	chr16:59794283-59794284	A	C	0.901006	0.0402536	0.00960686	FALSE	FALSE
rs181585604	chr17:33240950-33240951	C	T	1.31251	0.10501	0.00960707	FALSE	FALSE
rs111673515	chr5:107019986-107019987	T	A	0.911074	0.0359629	0.00960721	FALSE	FALSE
rs77059082	chr1:211931976-211931977	A	G	0.897599	0.0417167	0.00960731	FALSE	FALSE
rs2744898	chr1:71496135-71496136	T	C	0.885196	0.0470897	0.00960741	FALSE	FALSE
rs74793226	chr5:176074642-176074643	A	G	1.45899	0.145868	0.00960758	FALSE	FALSE
rs3174373	chr9:79228603-79228604	A	G	0.842078	0.0663736	0.00960832	FALSE	FALSE
rs2702383	chr4:179378496-179378497	A	G	0.877443	0.0504876	0.00960866	FALSE	FALSE
rs4980959	chr12:772672-772673	A	C	0.924022	0.0305142	0.009609	FALSE	FALSE
rs11772285	chr7:104206774-104206775	A	G	0.796728	0.0877523	0.00960926	FALSE	FALSE
rs10227440	chr7:47745127-47745128	G	A	0.910801	0.0360795	0.0096096	FALSE	FALSE
rs2325008	chr3:76437510-76437511	C	T	0.902127	0.0397749	0.00960966	FALSE	FALSE
rs6966131	chr7:10980458-10980459	C	G	0.813553	0.0796831	0.00960976	FALSE	FALSE
rs7697169	chr4:55700477-55700478	C	T	0.925753	0.0297919	0.00960976	FALSE	FALSE
rs801995	chr16:6392825-6392826	G	T	1.37748	0.123673	0.00960987	FALSE	FALSE
rs28378550	chr16:48404457-48404458	A	G	0.89594	0.0424325	0.00960999	FALSE	FALSE
rs61735777	chr14:102323092-102323093	C	T	1.20157	0.070911	0.00961034	FALSE	FALSE
rs62434503	chr7:11608112-11608113	A	G	1.39106	0.12746	0.00961048	FALSE	FALSE
rs75578021	chr1:94577596-94577597	C	G	0.696084	0.139904	0.00961079	FALSE	FALSE
rs111900757	chr14:24670392-24670393	G	A	1.11359	0.0415466	0.00961093	FALSE	FALSE
rs1264542	chr6:30386995-30386996	G	A	1.08099	0.030073	0.0096113	FALSE	FALSE
rs11932162	chr4:165983477-165983478	T	C	1.19695	0.0694266	0.00961192	FALSE	FALSE
rs111319814	chr6:124411995-124411996	A	T	0.683883	0.146736	0.00961207	FALSE	FALSE
rs1971356	chr11:110432203-110432204	C	T	0.912397	0.0354049	0.00961219	FALSE	FALSE
rs34539121	chr1:210776098-210776099	T	C	1.13537	0.0490273	0.00961252	FALSE	FALSE
rs147128156	chr4:109139428-109139429	C	T	0.908956	0.0368644	0.00961257	FALSE	FALSE
rs142055421	chr15:88222882-88222883	G	T	1.40105	0.130228	0.00961263	FALSE	FALSE
rs10887244	chr10:81717107-81717108	C	G	0.879869	0.0494242	0.00961269	FALSE	FALSE
rs79459258	chr16:22943187-22943188	G	C	0.749042	0.111592	0.00961307	FALSE	FALSE
ss1388106111	chr12:9622322-9622323	C	T	0.890965	0.044585	0.00961309	FALSE	FALSE
rs112597592	chr1:84977655-84977656	T	C	0.689908	0.14335	0.00961316	FALSE	FALSE
rs141906174	chr1:84981098-84981099	T	G	0.689908	0.14335	0.00961316	FALSE	FALSE
rs143112177	chr1:84976866-84976867	C	T	0.689908	0.14335	0.00961316	FALSE	FALSE
rs76944900	chr1:84984575-84984576	C	T	0.689908	0.14335	0.00961316	FALSE	FALSE
rs77422218	chr1:84974126-84974127	T	C	0.689908	0.14335	0.00961316	FALSE	FALSE
rs2042640	chr4:157642679-157642680	A	G	0.92233	0.0312239	0.00961336	FALSE	FALSE
rs1872811	chr7:98355215-98355216	T	C	1.0794	0.0295076	0.00961363	FALSE	FALSE
rs62101468	chr18:47657492-47657493	T	C	0.892498	0.0439212	0.00961371	FALSE	FALSE
rs1404788	chr10:106727564-106727565	T	C	1.12991	0.0471693	0.00961383	FALSE	FALSE
rs4958161	chr5:132512670-132512671	C	G	1.08035	0.0298462	0.00961399	FALSE	FALSE
rs6810697	chr4:20144355-20144356	G	A	0.92358	0.0307012	0.00961411	FALSE	FALSE
rs17418899	chr1:56120772-56120773	A	G	1.15018	0.054035	0.00961425	FALSE	FALSE
rs78949063	chr4:112938173-112938174	C	T	1.19756	0.0696249	0.00961436	FALSE	FALSE
rs3132965	chr6:32146996-32146997	G	A	1.09714	0.0358037	0.00961466	FALSE	FALSE
rs6854239	chr4:84605291-84605292	C	T	1.11716	0.0427852	0.0096147	FALSE	FALSE
rs11023602	chr11:15528843-15528844	T	G	0.888385	0.0457061	0.00961485	FALSE	FALSE
rs11023603	chr11:15529029-15529030	T	C	0.888385	0.0457061	0.00961485	FALSE	FALSE
rs6830463	chr4:184643239-184643240	A	G	0.903222	0.0393093	0.00961489	FALSE	FALSE
rs113380409	chr3:165972129-165972130	G	C	1.08013	0.0297693	0.0096149	FALSE	FALSE
rs4504134	chr3:165972749-165972750	G	T	1.08013	0.0297693	0.0096149	FALSE	FALSE
rs2702721	chr11:19499059-19499060	G	A	0.926293	0.0295688	0.00961513	FALSE	FALSE
rs310512	chr5:82826926-82826927	A	C	1.21644	0.0756669	0.00961524	FALSE	FALSE
rs73188356	chr8:14291039-14291040	G	T	0.735213	0.118792	0.0096156	FALSE	FALSE
rs72668796	chr4:94420168-94420169	C	T	0.917461	0.0332691	0.00961575	FALSE	FALSE
rs9550433	chr13:29596509-29596510	G	A	1.29686	0.100392	0.00961578	FALSE	FALSE
rs9372705	chr6:122918713-122918714	A	G	0.894459	0.0430753	0.00961609	FALSE	FALSE
rs114989678	chr4:162796217-162796218	T	C	0.669998	0.154667	0.00961661	FALSE	FALSE
rs12483043	chr21:26811771-26811772	C	T	0.912667	0.0352927	0.00961663	FALSE	FALSE
rs73409742	chr7:104204562-104204563	G	A	0.796745	0.0877532	0.00961676	FALSE	FALSE
rs17189364	chr6:30690634-30690635	A	G	1.36226	0.119393	0.00961692	FALSE	FALSE
rs113000546	chr2:179836432-179836433	C	T	1.16668	0.0595386	0.00961703	FALSE	FALSE
rs77837553	chr2:179835920-179835921	T	C	1.16668	0.0595386	0.00961703	FALSE	FALSE
rs964459	chr17:31888204-31888205	T	C	0.92593	0.0297211	0.00961717	FALSE	FALSE
rs62512740	chr8:33017066-33017067	G	A	0.899669	0.0408331	0.0096176	FALSE	FALSE
rs4969063	chr17:71090494-71090495	G	A	0.92493	0.0301384	0.00961767	FALSE	FALSE
rs117440985	chr17:52008252-52008253	A	G	0.743423	0.114507	0.00961782	FALSE	FALSE
rs7219294	chr17:37624910-37624911	A	G	1.09007	0.033307	0.00961785	FALSE	FALSE
rs517352	chr6:116429622-116429623	T	A	0.924356	0.0303786	0.00961795	FALSE	FALSE
rs77448381	chr11:19092694-19092695	T	G	1.17506	0.0623042	0.00961804	FALSE	FALSE
18:21343354	chr18:21343353-21343354	G	A	1.14638	0.0527609	0.00961812	FALSE	FALSE
rs527531	chr6:137568476-137568477	A	G	1.09131	0.0337464	0.00961821	FALSE	FALSE
rs61201438	chr6:155582744-155582745	G	T	0.884792	0.0472735	0.00961861	FALSE	FALSE
rs12705095	chr7:100484380-100484381	G	T	0.905837	0.038195	0.00961869	FALSE	FALSE
rs142566311	chr2:100839847-100839848	T	C	0.857295	0.0594666	0.0096187	FALSE	FALSE
rs143257366	chr3:34945708-34945709	A	C	0.865235	0.0559062	0.00961892	FALSE	FALSE
rs9371818	chr6:150521500-150521501	T	C	0.702334	0.136468	0.00961946	FALSE	FALSE
rs4724228	chr7:43616152-43616153	G	T	1.09363	0.034569	0.00961962	FALSE	FALSE
rs150258647	chr4:176171189-176171190	T	G	0.868841	0.0543004	0.00961967	FALSE	FALSE
rs73993359	chr17:53992194-53992195	T	A	1.24878	0.0858054	0.00961985	FALSE	FALSE
rs73993360	chr17:53992219-53992220	G	T	1.24878	0.0858054	0.00961985	FALSE	FALSE
rs1433421	chr4:59129766-59129767	A	G	1.07965	0.029598	0.00961996	FALSE	FALSE
rs2570092	chr4:59131010-59131011	T	C	1.07965	0.029598	0.00961996	FALSE	FALSE
rs1511561	chr3:146443819-146443820	A	T	1.07989	0.0296845	0.00962044	FALSE	FALSE
rs1150786	chr6:36930028-36930029	T	C	1.08208	0.0304665	0.00962058	FALSE	FALSE
rs28367782	chr6:31303099-31303100	G	A	1.09005	0.0333028	0.00962103	FALSE	FALSE
rs6735369	chr2:100867096-100867097	T	C	1.42069	0.13562	0.0096211	FALSE	FALSE
rs12259474	chr10:94366897-94366898	G	A	1.32337	0.108215	0.00962189	FALSE	FALSE
rs7610517	chr3:72157531-72157532	A	G	0.88883	0.0455168	0.00962189	FALSE	FALSE
rs1454600	chr4:33669292-33669293	A	G	0.87036	0.0536278	0.00962255	FALSE	FALSE
rs115342543	chr6:32992638-32992639	G	A	1.24157	0.0835731	0.0096226	FALSE	FALSE
rs74138343	chr1:219301535-219301536	G	A	1.12331	0.0449109	0.00962276	FALSE	FALSE
rs7554296	chr1:219301136-219301137	A	G	1.12331	0.0449109	0.00962276	FALSE	FALSE
rs886108	chr16:25444556-25444557	T	G	1.10547	0.0387269	0.00962303	FALSE	FALSE
rs12366417	chr12:131990039-131990040	A	T	1.12785	0.0464701	0.00962307	FALSE	FALSE
rs2632644	chr12:131216626-131216627	A	G	0.777595	0.097158	0.00962322	FALSE	FALSE
rs1564114	chr4:82733378-82733379	A	G	1.08025	0.0298149	0.00962414	FALSE	FALSE
rs73526748	chr13:75213502-75213503	A	C	1.26134	0.0896752	0.0096243	FALSE	FALSE
rs1551886	chr11:67430761-67430762	T	C	0.879484	0.0496012	0.00962431	FALSE	FALSE
rs146243558	chr5:154535085-154535086	A	G	1.22817	0.0793817	0.00962445	FALSE	FALSE
rs117659063	chr16:57387913-57387914	C	G	0.827832	0.0729792	0.0096246	FALSE	FALSE
rs814893	chr1:76123623-76123624	G	C	1.08243	0.0305939	0.00962462	FALSE	FALSE
rs7610232	chr3:103141480-103141481	G	T	1.11923	0.0435077	0.00962487	FALSE	FALSE
rs1201200	chr4:151842867-151842868	G	C	0.827139	0.0733029	0.00962491	FALSE	FALSE
rs1615230	chr4:151855936-151855937	G	A	0.827139	0.0733029	0.00962491	FALSE	FALSE
rs3909089	chr9:30656572-30656573	G	C	0.918332	0.0329071	0.00962528	FALSE	FALSE
rs62168124	chr2:173663873-173663874	A	G	0.924293	0.0304077	0.0096254	FALSE	FALSE
rs11628868	chr14:103634144-103634145	G	A	0.830507	0.0717338	0.00962546	FALSE	FALSE
rs142473169	chr5:170116355-170116356	C	T	0.788661	0.0917029	0.00962554	FALSE	FALSE
rs117615943	chr8:3411383-3411384	T	C	0.702252	0.136525	0.00962562	FALSE	FALSE
rs74109590	chr12:75985150-75985151	T	C	0.783322	0.094327	0.00962586	FALSE	FALSE
rs4148646	chr11:17415189-17415190	C	G	1.08311	0.0308357	0.00962605	FALSE	FALSE
rs10211091	chr2:222294267-222294268	G	A	1.1032	0.0379379	0.00962691	FALSE	FALSE
rs1169302	chr12:121432301-121432302	G	T	1.07994	0.0297059	0.00962707	FALSE	FALSE
rs13083773	chr3:14395095-14395096	T	C	0.920211	0.0321183	0.00962739	FALSE	FALSE
rs6135886	chr20:1728463-1728464	C	T	0.923478	0.0307494	0.00962742	FALSE	FALSE
rs62048361	chr16:53720015-53720016	C	T	0.795451	0.0883939	0.00962743	FALSE	FALSE
rs149412299	chr7:104196293-104196294	A	C	0.796009	0.0881234	0.00962748	FALSE	FALSE
rs77866910	chr14:92196239-92196240	C	T	1.19199	0.0678376	0.00962752	FALSE	FALSE
rs55868723	chr15:73498362-73498363	T	C	1.08075	0.0299936	0.00962763	FALSE	FALSE
rs11001553	chr10:54072900-54072901	T	C	1.13275	0.0481482	0.00962773	FALSE	FALSE
rs11121828	chr1:11834453-11834454	G	A	0.924723	0.0302293	0.00962793	FALSE	FALSE
rs7813850	chr8:14154469-14154470	A	G	0.894132	0.0432236	0.00962807	FALSE	FALSE
rs72675915	chr4:127698427-127698428	G	A	1.21738	0.0759769	0.00962809	FALSE	FALSE
rs539305	chr6:72759125-72759126	C	T	1.091	0.0336409	0.00962837	FALSE	FALSE
rs9363891	chr6:69028909-69028910	A	G	1.08759	0.0324335	0.00962862	FALSE	FALSE
rs9454468	chr6:69028366-69028367	G	C	1.08759	0.0324335	0.00962862	FALSE	FALSE
rs4693011	chr4:82843060-82843061	T	C	0.925652	0.0298417	0.00962886	FALSE	FALSE
rs143196417	chr4:159245152-159245153	A	C	1.37905	0.124144	0.00962905	FALSE	FALSE
rs146210838	chr13:33026289-33026290	T	C	0.746657	0.112849	0.00962926	FALSE	FALSE
rs148684283	chr3:130999256-130999257	G	A	1.40132	0.130334	0.00962954	FALSE	FALSE
rs3892413	chr6:168776165-168776166	G	A	1.31818	0.106709	0.00962981	FALSE	FALSE
rs6771725	chr3:175075108-175075109	T	G	0.91732	0.0333348	0.00962983	FALSE	FALSE
rs7729785	chr5:148076849-148076850	C	T	1.08152	0.0302713	0.00962983	FALSE	FALSE
rs2969150	chr4:131475257-131475258	G	A	0.916508	0.033677	0.00962997	FALSE	FALSE
rs78515462	chr11:22350107-22350108	C	T	1.12657	0.0460342	0.00963004	FALSE	FALSE
rs113121575	chr18:42060285-42060286	C	T	0.84805	0.0636638	0.00963014	FALSE	FALSE
rs75697863	chr18:42065897-42065898	A	G	0.84805	0.0636638	0.00963014	FALSE	FALSE
rs2829649	chr21:26601128-26601129	A	G	1.13887	0.0502288	0.00963021	FALSE	FALSE
rs59902637	chr6:39027105-39027106	T	C	1.15867	0.056887	0.00963064	FALSE	FALSE
rs1468272	chr7:24326506-24326507	G	A	1.214	0.0749056	0.00963068	FALSE	FALSE
rs1275587	chr12:76259009-76259010	T	C	1.08228	0.0305431	0.00963098	FALSE	FALSE
rs116558585	chr8:140672060-140672061	A	G	0.734479	0.119204	0.00963116	FALSE	FALSE
rs2912186	chr15:52179678-52179679	A	T	0.925163	0.0300471	0.00963127	FALSE	FALSE
rs56394829	chr16:84934682-84934683	G	T	1.09045	0.0334498	0.00963263	FALSE	FALSE
rs77988981	chr8:78222566-78222567	T	C	1.14493	0.0522815	0.00963282	FALSE	FALSE
rs383551	chr20:45238211-45238212	T	G	1.08923	0.0330155	0.00963308	FALSE	FALSE
rs6794483	chr3:76448519-76448520	C	T	0.90188	0.0398935	0.00963328	FALSE	FALSE
rs8080071	chr17:57093824-57093825	C	T	1.08175	0.0303546	0.00963339	FALSE	FALSE
rs73054160	chr3:36440993-36440994	C	T	1.26341	0.09032	0.00963376	FALSE	FALSE
rs10843057	chr12:28172341-28172342	G	T	0.88365	0.0477824	0.00963416	FALSE	FALSE
rs10843058	chr12:28172544-28172545	A	G	0.88365	0.0477824	0.00963416	FALSE	FALSE
rs11049285	chr12:28171527-28171528	A	T	0.88365	0.0477824	0.00963416	FALSE	FALSE
rs4876212	chr8:2137841-2137842	C	T	0.922059	0.0313464	0.00963431	FALSE	FALSE
rs79348455	chr11:72181675-72181676	T	C	0.710301	0.132139	0.00963441	FALSE	FALSE
rs74930848	chr14:33534493-33534494	A	G	1.20167	0.0709685	0.00963471	FALSE	FALSE
rs1110216	chr11:9045959-9045960	A	T	1.12757	0.0463821	0.0096354	FALSE	FALSE
rs151025728	chr12:31122300-31122301	G	A	0.783736	0.0941355	0.00963565	FALSE	FALSE
rs138026936	chr6:100344744-100344745	G	A	1.24187	0.0836802	0.00963594	FALSE	FALSE
rs6771963	chr3:10509204-10509205	T	G	1.08471	0.0314103	0.00963595	FALSE	FALSE
rs7740970	chr6:54181095-54181096	T	G	0.913779	0.034832	0.00963603	FALSE	FALSE
rs3743496	chr15:73614407-73614408	T	G	0.922078	0.0313391	0.00963612	FALSE	FALSE
5:90202963	chr5:90202962-90202963	C	T	0.85311	0.0613713	0.00963617	FALSE	FALSE
rs10063657	chr5:105610239-105610240	C	T	1.10518	0.0386344	0.00963622	FALSE	FALSE
rs76439431	chr11:122806713-122806714	G	T	1.33236	0.110852	0.00963631	FALSE	FALSE
rs62087362	chr18:9505251-9505252	G	C	1.13424	0.0486588	0.0096364	FALSE	FALSE
rs141897049	chr2:105989506-105989507	A	G	0.67032	0.154524	0.00963662	FALSE	FALSE
rs16938353	chr8:73669557-73669558	C	A	1.11017	0.0403733	0.00963663	FALSE	FALSE
rs117052750	chr16:4908989-4908990	G	A	0.767149	0.102401	0.00963664	FALSE	FALSE
rs6449875	chr5:66839613-66839614	A	G	0.92408	0.0305017	0.00963666	FALSE	FALSE
rs149230352	chr4:1303993-1303994	A	G	0.723699	0.124925	0.00963694	FALSE	FALSE
rs76434266	chr4:112967219-112967220	G	A	1.19788	0.0697507	0.009637	FALSE	FALSE
rs17012046	chr2:32881818-32881819	G	A	1.16182	0.0579438	0.00963776	FALSE	FALSE
rs114068361	chr5:118527946-118527947	C	G	1.4238	0.136496	0.00963786	FALSE	FALSE
rs148627060	chr10:93372417-93372418	T	C	0.869662	0.0539491	0.00963791	FALSE	FALSE
rs12067359	chr1:2170059-2170060	A	G	1.12316	0.0448683	0.00963802	FALSE	FALSE
rs76953166	chr2:54775196-54775197	G	A	1.0844	0.0313033	0.00963802	FALSE	FALSE
rs10901439	chr10:127490688-127490689	T	C	0.925953	0.0297199	0.00963812	FALSE	FALSE
rs11857545	chr15:91489704-91489705	A	G	1.09405	0.0347264	0.00963825	FALSE	FALSE
rs148694909	chr7:121241062-121241063	A	G	1.38908	0.12696	0.00963846	FALSE	FALSE
rs67527747	chr3:127803082-127803083	A	G	0.914234	0.0346407	0.0096387	FALSE	FALSE
rs28482008	chr1:94597594-94597595	A	G	0.782742	0.0946301	0.00963888	FALSE	FALSE
rs2774194	chr13:89843908-89843909	A	G	0.688092	0.14442	0.00963896	FALSE	FALSE
rs35539374	chr11:17546177-17546178	A	G	0.855471	0.0603062	0.00963917	FALSE	FALSE
rs2325437	chr6:93064005-93064006	G	C	1.12471	0.0454021	0.00963926	FALSE	FALSE
rs4383783	chr6:93064469-93064470	T	A	1.12471	0.0454021	0.00963926	FALSE	FALSE
rs151128329	chr5:28902281-28902282	G	A	0.657761	0.161836	0.0096393	FALSE	FALSE
rs72955012	chr3:118873775-118873776	T	C	0.842387	0.0662608	0.00963953	FALSE	FALSE
rs7629056	chr3:118873083-118873084	C	A	0.842387	0.0662608	0.00963953	FALSE	FALSE
rs1519549	chr4:142517128-142517129	C	A	0.916586	0.0336485	0.00963972	FALSE	FALSE
rs35331248	chr8:12626258-12626259	T	G	0.919303	0.0325053	0.00963994	FALSE	FALSE
rs73563468	chr8:13446820-13446821	C	A	1.30631	0.103229	0.0096403	FALSE	FALSE
rs2076771	chr4:8061506-8061507	A	C	0.910228	0.0363383	0.00964034	FALSE	FALSE
rs66622048	chr15:100427908-100427909	T	C	1.14409	0.0520025	0.00964037	FALSE	FALSE
rs4279116	chr3:84253608-84253609	C	T	0.925026	0.0301078	0.00964048	FALSE	FALSE
rs62357434	chr5:28372232-28372233	G	A	1.33494	0.111606	0.00964053	FALSE	FALSE
rs2043472	chr17:31889653-31889654	A	T	0.925954	0.0297207	0.00964064	FALSE	FALSE
rs2043473	chr17:31889376-31889377	G	A	0.925954	0.0297207	0.00964064	FALSE	FALSE
rs2043474	chr17:31887450-31887451	T	C	0.925954	0.0297207	0.00964064	FALSE	FALSE
rs4363900	chr17:31887972-31887973	G	A	0.925954	0.0297207	0.00964064	FALSE	FALSE
rs9904241	chr17:31887210-31887211	G	C	0.925954	0.0297207	0.00964064	FALSE	FALSE
rs17289019	chr13:74189040-74189041	A	T	1.21966	0.0767137	0.00964071	FALSE	FALSE
rs112272413	chr14:98530588-98530589	C	T	0.840795	0.066993	0.00964091	FALSE	FALSE
5:23391752	chr5:23391751-23391752	T	C	0.82406	0.0747601	0.00964117	FALSE	FALSE
rs9562230	chr13:41448259-41448260	A	G	0.757342	0.107378	0.0096414	FALSE	FALSE
rs10185944	chr2:170299605-170299606	A	G	0.868108	0.054643	0.00964147	FALSE	FALSE
rs73993358	chr17:53991885-53991886	A	G	1.24868	0.0858004	0.00964163	FALSE	FALSE
rs1851099	chr12:44657431-44657432	C	A	0.70344	0.135903	0.0096419	FALSE	FALSE
rs7352207	chr20:6223961-6223962	C	T	0.900179	0.0406279	0.00964198	FALSE	FALSE
rs10091727	chr8:96504555-96504556	T	C	1.11456	0.0419008	0.00964204	FALSE	FALSE
rs62472505	chr7:123863769-123863770	A	G	0.879486	0.0496124	0.00964207	FALSE	FALSE
rs77509150	chr7:47005908-47005909	G	A	0.761856	0.105083	0.00964217	FALSE	FALSE
rs35371066	chr7:52289174-52289175	G	A	1.30127	0.101741	0.00964285	FALSE	FALSE
rs6075104	chr20:16737295-16737296	G	A	1.32562	0.108902	0.00964286	FALSE	FALSE
rs12820731	chr12:101294980-101294981	A	G	1.4334	0.139101	0.0096429	FALSE	FALSE
rs11772885	chr7:101337978-101337979	G	A	1.10409	0.0382554	0.00964319	FALSE	FALSE
rs74971761	chr19:23567027-23567028	A	G	1.38114	0.124755	0.00964319	FALSE	FALSE
rs948003	chr11:123302185-123302186	T	C	1.07981	0.0296645	0.00964347	FALSE	FALSE
rs2827283	chr21:23578793-23578794	T	C	1.08631	0.0319841	0.00964386	FALSE	FALSE
rs12195040	chr6:67484990-67484991	G	C	0.925877	0.0297541	0.00964393	FALSE	FALSE
rs78192050	chr4:163219075-163219076	T	C	1.22474	0.0783239	0.00964447	FALSE	FALSE
rs74351549	chr14:65617755-65617756	A	G	1.39684	0.129123	0.00964451	FALSE	FALSE
rs4404614	chr4:112971780-112971781	C	T	1.19786	0.0697502	0.00964474	FALSE	FALSE
rs208801	chr20:37508514-37508515	G	A	1.08413	0.0312083	0.00964513	FALSE	FALSE
rs58865405	chr2:239860855-239860856	C	T	1.089	0.0329389	0.0096453	FALSE	FALSE
rs7912004	chr10:72092806-72092807	A	G	1.07988	0.0296901	0.00964534	FALSE	FALSE
rs2798502	chr6:78189259-78189260	C	A	0.923163	0.030889	0.00964536	FALSE	FALSE
rs2798949	chr6:78190133-78190134	A	G	0.923163	0.030889	0.00964536	FALSE	FALSE
rs11896357	chr2:66454477-66454478	T	C	0.889192	0.0453746	0.00964537	FALSE	FALSE
rs7773204	chr6:54578432-54578433	G	A	1.14475	0.0522311	0.00964571	FALSE	FALSE
rs1436083	chr1:77023239-77023240	T	C	0.904899	0.0386095	0.00964593	FALSE	FALSE
rs8004753	chr14:34031484-34031485	T	C	1.44231	0.141502	0.00964596	FALSE	FALSE
rs1086414	chr10:30437180-30437181	C	T	0.844242	0.0654166	0.00964602	FALSE	FALSE
rs73014648	chr3:13136770-13136771	T	C	0.796443	0.087935	0.00964603	FALSE	FALSE
rs73415734	chr12:121351933-121351934	T	C	1.07967	0.0296154	0.00964624	FALSE	FALSE
rs113411628	chr1:98335990-98335991	T	C	0.801655	0.0854155	0.00964635	FALSE	FALSE
rs637794	chr11:35915369-35915370	C	T	0.913017	0.0351592	0.00964681	FALSE	FALSE
rs147412430	chr16:48924273-48924274	T	G	1.30127	0.101746	0.00964739	FALSE	FALSE
rs111912629	chr5:159227437-159227438	C	T	1.18748	0.066392	0.00964758	FALSE	FALSE
rs73881687	chr3:176204395-176204396	A	C	1.10987	0.0402754	0.00964759	FALSE	FALSE
rs75148499	chr13:99143436-99143437	A	G	1.3328	0.110997	0.00964792	FALSE	FALSE
rs13070556	chr3:73399383-73399384	T	C	1.08504	0.0315352	0.00964804	FALSE	FALSE
rs112420653	chr18:27785752-27785753	T	C	0.695189	0.140473	0.00964807	FALSE	FALSE
rs34649923	chr15:80585235-80585236	A	G	0.85903	0.0587096	0.00964844	FALSE	FALSE
rs4816273	chr21:27395166-27395167	A	G	0.915748	0.0340061	0.0096487	FALSE	FALSE
rs10024875	chr4:118887525-118887526	T	C	1.08617	0.0319362	0.00964898	FALSE	FALSE
rs11657899	chr17:37626962-37626963	G	A	1.09003	0.0333068	0.00964908	FALSE	FALSE
rs3814624	chr10:127491164-127491165	T	C	0.925953	0.0297245	0.0096493	FALSE	FALSE
rs55763867	chr14:51608566-51608567	A	G	1.09225	0.0340936	0.00964954	FALSE	FALSE
rs1420069	chr16:6636119-6636120	T	C	0.926414	0.0295324	0.00964955	FALSE	FALSE
rs55922124	chr5:136106636-136106637	A	T	1.08551	0.0317033	0.0096497	FALSE	FALSE
rs10001518	chr4:177034774-177034775	T	G	1.09184	0.0339489	0.00964991	FALSE	FALSE
rs2221633	chr2:41703231-41703232	G	A	1.09245	0.0341658	0.00965013	FALSE	FALSE
rs34227899	chr8:96330913-96330914	T	A	1.1217	0.0443731	0.00965024	FALSE	FALSE
rs2276867	chr3:127786674-127786675	G	T	0.914244	0.0346423	0.00965031	FALSE	FALSE
rs112628215	chr6:67561376-67561377	T	C	0.670342	0.154541	0.00965068	FALSE	FALSE
rs1382260	chr18:23875335-23875336	T	A	1.27346	0.0934047	0.00965088	FALSE	FALSE
rs150501077	chr20:15224005-15224006	T	C	0.70836	0.133227	0.00965093	FALSE	FALSE
rs57543582	chr4:31356611-31356612	A	T	1.11273	0.0412732	0.0096512	FALSE	FALSE
rs73122589	chr4:31356637-31356638	T	A	1.11273	0.0412732	0.0096512	FALSE	FALSE
rs35864908	chr15:80590016-80590017	G	T	0.858313	0.0590347	0.00965146	FALSE	FALSE
rs11633309	chr15:76962348-76962349	A	C	0.915686	0.0340342	0.00965198	FALSE	FALSE
rs28496116	chr15:79693169-79693170	T	C	0.925794	0.029792	0.00965199	FALSE	FALSE
rs61747071	chr16:53720435-53720436	T	C	0.795511	0.0883952	0.00965221	FALSE	FALSE
rs12292431	chr11:94725206-94725207	G	A	1.07965	0.0296118	0.0096527	FALSE	FALSE
rs1385967	chr11:94724999-94725000	A	G	1.07965	0.0296118	0.0096527	FALSE	FALSE
rs113089166	chr6:918002-918003	T	C	1.40783	0.132167	0.00965281	FALSE	FALSE
15:78140464	chr15:78140463-78140464	A	G	0.924402	0.0303737	0.00965284	FALSE	FALSE
rs79829960	chr1:85472752-85472753	T	C	0.833585	0.0703313	0.00965285	FALSE	FALSE
rs144500890	chr15:97607530-97607531	A	G	0.680718	0.148611	0.00965294	FALSE	FALSE
rs73028907	chr11:123886119-123886120	C	T	0.835971	0.0692271	0.00965298	FALSE	FALSE
rs13268600	chr8:109077421-109077422	T	C	1.09701	0.0357771	0.009653	FALSE	FALSE
rs6787364	chr3:120437309-120437310	A	C	0.92466	0.0302662	0.00965309	FALSE	FALSE
rs2251888	chr21:28560125-28560126	A	G	0.897965	0.0415859	0.00965318	FALSE	FALSE
rs116551618	chr1:169380903-169380904	C	A	0.712477	0.130992	0.00965348	FALSE	FALSE
rs57616192	chr5:146043330-146043331	A	G	1.12012	0.0438302	0.00965362	FALSE	FALSE
rs10040239	chr5:33001349-33001350	C	T	1.38305	0.125306	0.00965365	FALSE	FALSE
rs6873977	chr5:33003279-33003280	C	T	1.38305	0.125306	0.00965365	FALSE	FALSE
rs6892934	chr5:33003300-33003301	T	A	1.38305	0.125306	0.00965365	FALSE	FALSE
rs62029564	chr16:23974305-23974306	G	A	0.880136	0.0493357	0.00965435	FALSE	FALSE
rs7549977	chr1:80511659-80511660	G	A	1.08278	0.0307302	0.00965456	FALSE	FALSE
rs10779134	chr12:85178373-85178374	G	T	0.871735	0.0530416	0.00965459	FALSE	FALSE
rs11116598	chr12:85177826-85177827	G	A	0.871735	0.0530416	0.00965459	FALSE	FALSE
rs12310070	chr12:85180704-85180705	G	T	0.871735	0.0530416	0.00965459	FALSE	FALSE
rs7908445	chr10:63723335-63723336	T	C	1.08104	0.0301118	0.00965459	FALSE	FALSE
rs1935626	chr9:121229042-121229043	C	A	0.925921	0.0297402	0.00965475	FALSE	FALSE
rs77496445	chr9:97283355-97283356	T	C	0.731509	0.120808	0.0096548	FALSE	FALSE
rs62041104	chr15:24359054-24359055	G	A	1.10086	0.0371319	0.00965516	FALSE	FALSE
rs7207937	chr17:46274551-46274552	A	G	0.880356	0.0492395	0.00965526	FALSE	FALSE
rs13029145	chr2:33174049-33174050	T	C	0.84535	0.0649185	0.00965528	FALSE	FALSE
rs58843677	chr16:67167516-67167517	C	T	0.796558	0.087891	0.0096555	FALSE	FALSE
rs149544264	chr6:30663733-30663734	A	G	1.36192	0.119359	0.00965562	FALSE	FALSE
rs9663517	chr10:88387756-88387757	T	C	1.24557	0.084853	0.00965598	FALSE	FALSE
rs78116492	chr7:107250477-107250478	T	C	0.77101	0.100489	0.00965652	FALSE	FALSE
rs72640875	chr11:37232187-37232188	T	C	0.802588	0.0849783	0.00965661	FALSE	FALSE
rs78526968	chr11:37232145-37232146	C	T	0.802588	0.0849783	0.00965661	FALSE	FALSE
rs61869764	chr11:2814444-2814445	G	A	0.904104	0.0389548	0.00965671	FALSE	FALSE
rs113617402	chr20:36522052-36522053	T	A	1.18047	0.0641113	0.00965725	FALSE	FALSE
rs4720453	chr7:43612986-43612987	G	A	1.09346	0.0345254	0.00965752	FALSE	FALSE
rs13062864	chr3:133779870-133779871	A	G	0.889977	0.045041	0.00965768	FALSE	FALSE
rs2864036	chr10:106691168-106691169	T	C	1.13041	0.0473664	0.00965815	FALSE	FALSE
rs1958063	chr14:85183802-85183803	C	T	1.09379	0.034641	0.00965819	FALSE	FALSE
rs4752346	chr10:121604368-121604369	C	T	0.89548	0.0426595	0.00965838	FALSE	FALSE
rs8058727	chr16:80844571-80844572	G	T	1.11559	0.0422693	0.00965842	FALSE	FALSE
rs505220	chr11:95563227-95563228	G	T	0.92298	0.0309714	0.00965877	FALSE	FALSE
rs509720	chr11:95562770-95562771	C	T	0.92298	0.0309714	0.00965877	FALSE	FALSE
rs514170	chr11:95556695-95556696	T	C	0.92298	0.0309714	0.00965877	FALSE	FALSE
rs534497	chr11:95562867-95562868	G	C	0.92298	0.0309714	0.00965877	FALSE	FALSE
rs563653	chr11:95561487-95561488	G	T	0.92298	0.0309714	0.00965877	FALSE	FALSE
rs564675	chr11:95561872-95561873	T	C	0.92298	0.0309714	0.00965877	FALSE	FALSE
rs586238	chr11:95560370-95560371	A	G	0.92298	0.0309714	0.00965877	FALSE	FALSE
rs587123	chr11:95560538-95560539	G	T	0.92298	0.0309714	0.00965877	FALSE	FALSE
rs680134	chr11:95559516-95559517	C	T	0.92298	0.0309714	0.00965877	FALSE	FALSE
rs11023605	chr11:15531333-15531334	A	T	0.888448	0.0457065	0.00965891	FALSE	FALSE
rs2351038	chr11:15533736-15533737	T	C	0.888448	0.0457065	0.00965891	FALSE	FALSE
rs917918	chr7:19561113-19561114	A	G	1.0856	0.0317395	0.00965968	FALSE	FALSE
rs10106012	chr8:5207269-5207270	A	T	1.09378	0.0346408	0.00965969	FALSE	FALSE
rs141467138	chr10:126751439-126751440	C	T	1.36019	0.118876	0.00966019	FALSE	FALSE
rs35771492	chr2:165247428-165247429	T	G	0.886966	0.0463523	0.00966028	FALSE	FALSE
rs1960775	chr8:84019009-84019010	G	A	1.08149	0.0302748	0.00966044	FALSE	FALSE
rs11188275	chr10:97081363-97081364	A	G	0.837449	0.068552	0.00966052	FALSE	FALSE
rs78313706	chr2:3620851-3620852	T	A	1.22286	0.0777491	0.0096606	FALSE	FALSE
rs62550683	chr9:11926027-11926028	G	T	0.916498	0.0336955	0.00966062	FALSE	FALSE
rs111642889	chr1:190675913-190675914	G	T	0.702658	0.136369	0.00966128	FALSE	FALSE
rs1511757	chr18:42085851-42085852	T	C	0.847852	0.0637818	0.00966157	FALSE	FALSE
rs80110390	chr18:42086786-42086787	C	T	0.847852	0.0637818	0.00966157	FALSE	FALSE
rs11737968	chr5:38041607-38041608	C	T	0.784285	0.0938987	0.00966172	FALSE	FALSE
rs10955947	chr8:121041395-121041396	T	C	0.923803	0.0306284	0.00966236	FALSE	FALSE
rs7561314	chr2:193146982-193146983	T	C	0.877281	0.0505971	0.00966313	FALSE	FALSE
rs79485873	chr2:63158098-63158099	C	G	0.894473	0.0430971	0.00966316	FALSE	FALSE
rs78164556	chr6:170693272-170693273	T	G	0.716064	0.129069	0.00966334	FALSE	FALSE
rs145208519	chr19:45612728-45612729	T	C	0.769033	0.101491	0.00966345	FALSE	FALSE
rs137997787	chr5:135894646-135894647	C	T	1.33347	0.111216	0.00966361	FALSE	FALSE
rs10003145	chr4:80259870-80259871	G	C	0.911983	0.0356055	0.00966364	FALSE	FALSE
rs12759130	chr1:102065488-102065489	T	C	1.20663	0.0725884	0.00966366	FALSE	FALSE
rs2941809	chr18:76433553-76433554	A	C	1.41868	0.135153	0.00966378	FALSE	FALSE
rs75905412	chr15:56760127-56760128	C	T	0.837664	0.0684559	0.00966389	FALSE	FALSE
rs118157164	chr7:71551522-71551523	T	A	0.753047	0.10961	0.00966414	FALSE	FALSE
rs79651845	chr18:42049871-42049872	G	A	0.848624	0.0634326	0.00966439	FALSE	FALSE
14:66571176	chr14:66571175-66571176	C	T	0.769216	0.1014	0.00966452	FALSE	FALSE
rs111363911	chr14:66572446-66572447	T	C	0.769216	0.1014	0.00966452	FALSE	FALSE
rs113264449	chr14:66569539-66569540	T	C	0.769216	0.1014	0.00966452	FALSE	FALSE
rs113445172	chr14:66569407-66569408	G	C	0.769216	0.1014	0.00966452	FALSE	FALSE
rs12587557	chr14:66570819-66570820	A	T	0.769216	0.1014	0.00966452	FALSE	FALSE
rs147694740	chr14:66573149-66573150	T	C	0.769216	0.1014	0.00966452	FALSE	FALSE
rs75155148	chr14:66578532-66578533	C	T	0.769216	0.1014	0.00966452	FALSE	FALSE
rs79651475	chr14:66569486-66569487	C	T	0.769216	0.1014	0.00966452	FALSE	FALSE
rs6867629	chr5:108838911-108838912	A	G	0.923218	0.0308742	0.00966457	FALSE	FALSE
rs6060240	chr20:33694698-33694699	A	C	0.888611	0.0456391	0.00966498	FALSE	FALSE
rs12923941	chr16:8565721-8565722	C	T	1.08023	0.0298241	0.00966552	FALSE	FALSE
rs7812108	chr7:47747044-47747045	A	G	0.910743	0.0361323	0.0096657	FALSE	FALSE
rs7191233	chr16:11555325-11555326	G	C	1.09667	0.0356633	0.00966585	FALSE	FALSE
rs149295689	chr4:10991121-10991122	T	C	0.735925	0.118501	0.00966599	FALSE	FALSE
rs79914567	chr5:163934404-163934405	A	G	1.15461	0.0555579	0.009666	FALSE	FALSE
rs9533357	chr13:43619650-43619651	A	G	1.08656	0.0320817	0.00966623	FALSE	FALSE
rs8092184	chr18:21079832-21079833	A	T	1.23406	0.0812784	0.00966674	FALSE	FALSE
rs76840312	chr18:3016561-3016562	C	T	1.15414	0.0554033	0.00966678	FALSE	FALSE
rs78696497	chr3:34042899-34042900	A	G	1.26895	0.0920521	0.00966704	FALSE	FALSE
rs114518183	chr2:107781162-107781163	T	C	1.39827	0.129559	0.00966747	FALSE	FALSE
rs12753734	chr1:219125622-219125623	C	T	0.892608	0.0439066	0.00966749	FALSE	FALSE
rs6898051	chr5:99866471-99866472	T	C	0.912156	0.0355342	0.00966778	FALSE	FALSE
rs34156499	chr2:67256771-67256772	G	T	0.917488	0.0332819	0.0096682	FALSE	FALSE
rs59559321	chr9:12820915-12820916	A	G	1.14027	0.0507325	0.00966889	FALSE	FALSE
rs116008080	chr16:67254840-67254841	A	G	0.766626	0.10271	0.00966908	FALSE	FALSE
rs488246	chr11:95560472-95560473	C	T	0.92299	0.0309715	0.00966918	FALSE	FALSE
rs58390659	chr15:64844104-64844105	G	A	1.18517	0.0656568	0.00966952	FALSE	FALSE
rs7960982	chr12:1632315-1632316	A	C	1.18851	0.066745	0.00966967	FALSE	FALSE
rs62168913	chr2:163773323-163773324	G	T	0.852368	0.061736	0.00966971	FALSE	FALSE
rs2774224	chr6:160701579-160701580	T	C	0.915665	0.0340511	0.00966976	FALSE	FALSE
rs138128016	chr11:131493612-131493613	A	G	0.694175	0.14108	0.00967009	FALSE	FALSE
rs17699290	chr10:77489276-77489277	G	A	1.16225	0.0581103	0.00967034	FALSE	FALSE
rs117131596	chr18:864308-864309	C	A	1.1329	0.048225	0.0096707	FALSE	FALSE
rs152129	chr5:118916158-118916159	A	C	1.08844	0.0327551	0.00967079	FALSE	FALSE
rs73056100	chr3:36442627-36442628	G	A	1.26328	0.0903289	0.009671	FALSE	FALSE
rs73057906	chr3:36443103-36443104	G	T	1.26328	0.0903289	0.009671	FALSE	FALSE
rs73057925	chr3:36446347-36446348	G	A	1.26328	0.0903289	0.009671	FALSE	FALSE
rs73059908	chr3:36447985-36447986	T	C	1.26328	0.0903289	0.009671	FALSE	FALSE
rs76434112	chr3:36444420-36444421	T	C	1.26328	0.0903289	0.009671	FALSE	FALSE
7:137181915	chr7:137181914-137181915	T	C	0.834171	0.0700775	0.00967116	FALSE	FALSE
rs118018498	chr20:620141-620142	C	T	0.827883	0.073002	0.00967122	FALSE	FALSE
rs1406124	chr1:103704806-103704807	T	C	1.13819	0.0500279	0.00967134	FALSE	FALSE
rs77651623	chr7:16481243-16481244	T	C	1.42471	0.136806	0.00967137	FALSE	FALSE
rs143159747	chr6:154771154-154771155	C	A	1.30064	0.101594	0.00967143	FALSE	FALSE
rs447217	chr15:58643721-58643722	T	A	1.28833	0.0979173	0.00967147	FALSE	FALSE
rs76760514	chr4:26858496-26858497	C	T	0.726347	0.123573	0.00967157	FALSE	FALSE
rs140790626	chr3:114889984-114889985	A	C	0.710872	0.131897	0.00967175	FALSE	FALSE
rs138307836	chr9:93264934-93264935	C	A	1.28929	0.0982046	0.00967178	FALSE	FALSE
rs11721156	chr3:127796626-127796627	T	C	0.914243	0.0346528	0.00967179	FALSE	FALSE
rs723888	chr22:27499441-27499442	G	A	0.69018	0.143314	0.00967191	FALSE	FALSE
rs78853041	chr14:103756255-103756256	A	G	0.776388	0.0978239	0.0096721	FALSE	FALSE
rs1345126	chr2:193165629-193165630	T	C	0.877443	0.050532	0.00967229	FALSE	FALSE
rs112921184	chr11:102781533-102781534	A	G	1.25142	0.0866829	0.00967233	FALSE	FALSE
rs72871026	chr18:863891-863892	C	G	1.13343	0.0484092	0.00967241	FALSE	FALSE
rs72679173	chr14:77707034-77707035	T	C	1.21284	0.0745803	0.00967258	FALSE	FALSE
rs1836076	chr4:59136082-59136083	T	C	1.07958	0.029594	0.0096726	FALSE	FALSE
rs74315661	chr7:88314522-88314523	G	T	1.31631	0.106224	0.00967268	FALSE	FALSE
rs10044596	chr5:174102777-174102778	A	C	0.920733	0.0319193	0.00967269	FALSE	FALSE
rs7212431	chr17:46773229-46773230	T	C	1.11829	0.0432118	0.00967269	FALSE	FALSE
rs7674639	chr4:154540742-154540743	T	C	0.923548	0.0307395	0.00967283	FALSE	FALSE
rs7194340	chr16:7154266-7154267	C	A	0.923889	0.0305969	0.00967288	FALSE	FALSE
rs11077082	chr16:6807548-6807549	A	G	1.0824	0.0306029	0.00967291	FALSE	FALSE
rs534488	chr11:95562326-95562327	A	G	0.922996	0.0309709	0.00967325	FALSE	FALSE
rs16938437	chr11:46052574-46052575	T	C	0.874349	0.0518979	0.00967326	FALSE	FALSE
rs1288321	chr14:88733690-88733691	A	T	0.924257	0.030443	0.00967336	FALSE	FALSE
rs144919005	chr19:22752248-22752249	T	C	1.17817	0.0633725	0.00967347	FALSE	FALSE
rs11690067	chr2:38066429-38066430	A	G	1.08026	0.0298381	0.0096736	FALSE	FALSE
rs141627043	chr6:72829266-72829267	A	T	1.27957	0.0952839	0.00967369	FALSE	FALSE
rs10017350	chr4:138942786-138942787	G	A	1.14684	0.0529542	0.0096739	FALSE	FALSE
rs2118972	chr4:138943811-138943812	C	T	1.14684	0.0529542	0.0096739	FALSE	FALSE
rs7699316	chr4:138943183-138943184	G	A	1.14684	0.0529542	0.0096739	FALSE	FALSE
7:85033467	chr7:85033466-85033467	C	G	0.92074	0.031917	0.00967402	FALSE	FALSE
rs10245800	chr7:85034505-85034506	A	G	0.92074	0.031917	0.00967402	FALSE	FALSE
rs11974902	chr7:85033318-85033319	C	G	0.92074	0.031917	0.00967402	FALSE	FALSE
rs11981640	chr7:85033520-85033521	C	A	0.92074	0.031917	0.00967402	FALSE	FALSE
rs6954139	chr7:85034081-85034082	T	C	0.92074	0.031917	0.00967402	FALSE	FALSE
rs35824107	chr2:19812701-19812702	G	C	1.33069	0.110424	0.00967403	FALSE	FALSE
rs9352484	chr6:78197121-78197122	G	T	0.923665	0.0306912	0.00967414	FALSE	FALSE
rs55792355	chr6:33606544-33606545	C	T	0.912876	0.0352325	0.00967423	FALSE	FALSE
rs140001599	chr1:107783286-107783287	T	C	1.29233	0.0991203	0.00967429	FALSE	FALSE
rs72694537	chr1:164486615-164486616	T	C	0.907409	0.0375539	0.00967433	FALSE	FALSE
rs12928104	chr16:8565511-8565512	T	A	1.08026	0.0298375	0.00967437	FALSE	FALSE
rs11235575	chr11:72419548-72419549	T	A	1.08005	0.0297633	0.0096747	FALSE	FALSE
rs2043668	chr12:66673567-66673568	T	C	1.09425	0.0348128	0.0096747	FALSE	FALSE
rs79264033	chr11:19092135-19092136	T	C	1.17491	0.0623037	0.00967479	FALSE	FALSE
rs36141901	chr12:109429641-109429642	T	G	0.921357	0.0316583	0.00967505	FALSE	FALSE
rs250369	chr5:89890130-89890131	G	C	1.0834	0.0309629	0.00967514	FALSE	FALSE
rs12408546	chr1:68909127-68909128	G	A	0.897753	0.0416897	0.00967519	FALSE	FALSE
rs17499067	chr8:103059537-103059538	T	C	1.10143	0.0373423	0.00967519	FALSE	FALSE
rs75067004	chr8:135548932-135548933	T	C	1.18422	0.0653542	0.00967527	FALSE	FALSE
rs11633012	chr15:24416231-24416232	A	C	1.10071	0.0370873	0.00967564	FALSE	FALSE
rs1676187	chr4:178978139-178978140	C	T	1.08046	0.0299104	0.00967564	FALSE	FALSE
rs4594369	chr19:28906305-28906306	T	A	1.08164	0.0303342	0.00967572	FALSE	FALSE
rs720285	chr3:60218464-60218465	C	T	1.08208	0.0304888	0.00967583	FALSE	FALSE
rs2189788	chr12:1314429-1314430	G	A	0.922586	0.0311436	0.00967605	FALSE	FALSE
rs7299878	chr12:1316723-1316724	G	A	0.922586	0.0311436	0.00967605	FALSE	FALSE
rs9533360	chr13:43622355-43622356	A	C	1.08656	0.0320861	0.00967609	FALSE	FALSE
rs7127321	chr11:28473689-28473690	A	G	1.07998	0.0297393	0.00967615	FALSE	FALSE
rs80287885	chr2:127329768-127329769	A	T	0.867172	0.055086	0.00967624	FALSE	FALSE
rs72996798	chr2:161118799-161118800	T	C	0.738116	0.117369	0.00967646	FALSE	FALSE
rs72998703	chr2:161119674-161119675	C	T	0.738116	0.117369	0.00967646	FALSE	FALSE
rs326022	chr5:125278985-125278986	A	T	1.16401	0.0587031	0.00967667	FALSE	FALSE
rs76694751	chr1:247866610-247866611	G	A	1.25071	0.0864702	0.00967667	FALSE	FALSE
rs8021113	chr14:90303064-90303065	T	C	0.902317	0.0397302	0.00967669	FALSE	FALSE
rs1016460	chr6:69036825-69036826	G	A	1.0875	0.0324219	0.0096767	FALSE	FALSE
rs73547139	chr6:135210682-135210683	T	C	0.869909	0.0538683	0.00967688	FALSE	FALSE
rs74541520	chr3:119369138-119369139	A	G	1.22459	0.0783117	0.00967695	FALSE	FALSE
rs10458874	chr11:14659510-14659511	G	A	1.08084	0.0300461	0.00967698	FALSE	FALSE
rs7038277	chr9:110736853-110736854	C	T	1.08023	0.0298313	0.00967721	FALSE	FALSE
rs7240347	chr18:42064824-42064825	C	T	0.848145	0.0636621	0.00967721	FALSE	FALSE
rs72809483	chr10:77476362-77476363	G	A	1.16218	0.0580943	0.00967745	FALSE	FALSE
rs34850337	chr11:57053802-57053803	T	C	1.20646	0.0725476	0.0096776	FALSE	FALSE
rs2710683	chr2:17813278-17813279	A	G	1.09749	0.0359556	0.00967764	FALSE	FALSE
rs191480412	chr4:69871189-69871190	A	G	0.700812	0.137417	0.00967779	FALSE	FALSE
rs13204413	chr6:93061103-93061104	G	A	1.12464	0.0454016	0.0096779	FALSE	FALSE
rs2220104	chr12:33999469-33999470	T	G	1.10838	0.0397738	0.0096779	FALSE	FALSE
rs17126620	chr1:65000054-65000055	C	T	1.30053	0.101568	0.00967804	FALSE	FALSE
rs141731054	chr5:115811320-115811321	A	G	1.27537	0.094017	0.00967815	FALSE	FALSE
rs6732673	chr2:240199203-240199204	C	T	0.923599	0.0307203	0.00967837	FALSE	FALSE
rs10175138	chr2:193155926-193155927	T	C	0.877588	0.0504726	0.0096784	FALSE	FALSE
rs12437796	chr15:99493652-99493653	A	G	1.10851	0.0398185	0.00967848	FALSE	FALSE
rs7230674	chr18:67260034-67260035	C	A	1.14073	0.0508932	0.00967862	FALSE	FALSE
rs62388980	chr6:16504412-16504413	A	G	0.70779	0.133589	0.00967871	FALSE	FALSE
rs10899409	chr11:77490957-77490958	A	G	0.919459	0.0324574	0.00967908	FALSE	FALSE
rs62518474	chr8:134848530-134848531	C	A	1.17909	0.0636793	0.00967933	FALSE	FALSE
rs2136654	chr16:9334806-9334807	T	C	1.08061	0.0299681	0.00967957	FALSE	FALSE
rs11839041	chr13:54557866-54557867	G	C	0.821061	0.0762092	0.00967971	FALSE	FALSE
rs57707051	chr12:1483856-1483857	A	G	0.924734	0.0302466	0.00968002	FALSE	FALSE
rs34653644	chr11:122805486-122805487	G	A	1.33212	0.11085	0.00968033	FALSE	FALSE
rs11534989	chr12:46429003-46429004	T	C	1.08021	0.0298252	0.00968048	FALSE	FALSE
rs58104630	chr9:130619592-130619593	A	G	0.76108	0.105533	0.0096805	FALSE	FALSE
rs74295137	chr5:158548723-158548724	C	T	1.32209	0.107928	0.00968064	FALSE	FALSE
rs305049	chr15:70089232-70089233	G	A	1.08814	0.0326506	0.00968083	FALSE	FALSE
rs62087376	chr18:9518994-9518995	T	A	1.13419	0.0486725	0.00968089	FALSE	FALSE
rs78974970	chr18:9518655-9518656	T	C	1.13419	0.0486725	0.00968089	FALSE	FALSE
rs2774225	chr6:160701180-160701181	A	G	0.915684	0.0340484	0.00968107	FALSE	FALSE
rs12939831	chr17:37570372-37570373	A	G	1.08958	0.0331623	0.00968112	FALSE	FALSE
rs140928304	chr4:60485852-60485853	G	A	0.714117	0.130153	0.00968117	FALSE	FALSE
rs28682409	chr7:17111653-17111654	A	G	1.13326	0.0483569	0.00968118	FALSE	FALSE
rs7552199	chr1:111794965-111794966	A	T	1.07945	0.0295515	0.00968138	FALSE	FALSE
rs113791844	chr11:127353430-127353431	T	G	1.20154	0.0709713	0.00968169	FALSE	FALSE
rs1958622	chr14:36596494-36596495	G	A	0.9255	0.0299271	0.00968198	FALSE	FALSE
rs17678873	chr3:3422106-3422107	T	C	1.08709	0.0322794	0.00968201	FALSE	FALSE
rs12302449	chr12:63335046-63335047	C	A	0.759449	0.106364	0.00968204	FALSE	FALSE
rs12302398	chr12:63334981-63334982	C	A	0.759449	0.106365	0.00968223	FALSE	FALSE
rs34694253	chr15:72404690-72404691	T	C	0.743135	0.114759	0.00968239	FALSE	FALSE
rs10209385	chr2:193155586-193155587	C	T	0.877594	0.0504728	0.0096824	FALSE	FALSE
rs1596877	chr2:193156470-193156471	C	T	0.877594	0.0504728	0.0096824	FALSE	FALSE
rs1596878	chr2:193156192-193156193	C	A	0.877594	0.0504728	0.0096824	FALSE	FALSE
rs1596879	chr2:193156155-193156156	T	G	0.877594	0.0504728	0.0096824	FALSE	FALSE
rs1596880	chr2:193156109-193156110	T	C	0.877594	0.0504728	0.0096824	FALSE	FALSE
rs1838820	chr2:193156884-193156885	G	A	0.877594	0.0504728	0.0096824	FALSE	FALSE
rs6414128	chr2:193157208-193157209	A	G	0.877594	0.0504728	0.0096824	FALSE	FALSE
rs61911966	chr12:1334328-1334329	G	A	0.922243	0.0312901	0.00968247	FALSE	FALSE
rs1383876	chr8:13445733-13445734	C	T	1.30325	0.102383	0.00968248	FALSE	FALSE
rs57881531	chr8:10897462-10897463	T	G	1.14443	0.0521478	0.00968261	FALSE	FALSE
rs58146588	chr15:86300404-86300405	T	C	1.14249	0.051494	0.00968306	FALSE	FALSE
rs73095038	chr2:231305190-231305191	T	G	1.12623	0.0459525	0.00968316	FALSE	FALSE
rs72993222	chr2:230492994-230492995	A	G	0.802391	0.0851046	0.00968373	FALSE	FALSE
rs1336043	chr6:76192997-76192998	G	A	1.08504	0.0315486	0.00968408	FALSE	FALSE
rs61541715	chr14:74213577-74213578	G	T	0.880417	0.0492323	0.00968409	FALSE	FALSE
rs115159510	chr1:152460836-152460837	A	G	0.757215	0.107507	0.00968477	FALSE	FALSE
rs6438847	chr3:124297644-124297645	C	A	1.08465	0.0314127	0.00968498	FALSE	FALSE
rs11580458	chr1:219102055-219102056	G	A	0.900247	0.0406227	0.00968502	FALSE	FALSE
rs13003328	chr2:41733396-41733397	C	T	0.922786	0.0310636	0.00968502	FALSE	FALSE
rs138036293	chr3:143123093-143123094	A	C	1.31778	0.106674	0.00968513	FALSE	FALSE
rs115417512	chr1:223137075-223137076	C	G	1.10487	0.0385509	0.00968546	FALSE	FALSE
rs2875741	chr6:125257197-125257198	G	A	0.926047	0.0297002	0.00968584	FALSE	FALSE
rs4449647	chr6:125257213-125257214	T	A	0.926047	0.0297002	0.00968584	FALSE	FALSE
rs114831192	chr3:153499785-153499786	A	G	1.4368	0.140101	0.00968597	FALSE	FALSE
rs1244349	chr14:34672769-34672770	C	T	0.885146	0.0471629	0.00968621	FALSE	FALSE
rs8024651	chr15:31778702-31778703	C	T	1.25021	0.086327	0.00968633	FALSE	FALSE
rs143175900	chr6:67181276-67181277	T	C	0.758591	0.106808	0.00968668	FALSE	FALSE
rs10958014	chr8:51566997-51566998	C	T	1.11193	0.0410137	0.00968672	FALSE	FALSE
rs1961173	chr8:51566532-51566533	T	C	1.11193	0.0410137	0.00968672	FALSE	FALSE
rs2392706	chr8:51569878-51569879	C	T	1.11193	0.0410137	0.00968672	FALSE	FALSE
rs76570848	chr7:91412029-91412030	A	C	0.873108	0.0524567	0.00968678	FALSE	FALSE
rs11203608	chr8:14278195-14278196	G	A	0.84814	0.063673	0.00968705	FALSE	FALSE
rs117048168	chr7:138797723-138797724	A	C	0.748856	0.111801	0.00968718	FALSE	FALSE
rs10946396	chr6:20660689-20660690	A	G	1.08327	0.0309209	0.0096874	FALSE	FALSE
rs10946397	chr6:20660692-20660693	T	A	1.08327	0.0309209	0.0096874	FALSE	FALSE
rs6456369	chr6:20660364-20660365	C	T	1.08327	0.0309209	0.0096874	FALSE	FALSE
rs2126269	chr4:179489706-179489707	C	T	0.895375	0.0427219	0.00968756	FALSE	FALSE
rs1568648	chr2:138865870-138865871	T	C	0.918984	0.0326608	0.00968762	FALSE	FALSE
rs28705750	chr3:160234747-160234748	T	G	1.07972	0.0296499	0.00968772	FALSE	FALSE
rs116728139	chr5:20165669-20165670	C	T	1.31005	0.104402	0.0096878	FALSE	FALSE
rs6927382	chr6:54576742-54576743	T	G	1.14459	0.052205	0.00968781	FALSE	FALSE
rs4379037	chr4:47507755-47507756	A	G	1.11507	0.042104	0.00968804	FALSE	FALSE
rs16867192	chr2:9987189-9987190	G	A	0.900594	0.0404757	0.00968837	FALSE	FALSE
rs12212981	chr6:122901998-122901999	C	G	1.10486	0.0385495	0.00968881	FALSE	FALSE
rs12568	chr17:43100830-43100831	C	A	1.09778	0.0360661	0.00968891	FALSE	FALSE
rs6468988	chr8:106234641-106234642	A	G	0.916739	0.033607	0.00968918	FALSE	FALSE
rs1972627	chr5:122890728-122890729	G	A	0.920724	0.0319305	0.00968933	FALSE	FALSE
rs1397364	chr8:112819968-112819969	G	A	0.923214	0.0308862	0.00968948	FALSE	FALSE
rs17814764	chr21:38886811-38886812	A	G	0.731801	0.120712	0.0096899	FALSE	FALSE
rs4463022	chr4:140704729-140704730	A	G	1.08515	0.0315924	0.00969007	FALSE	FALSE
rs339566	chr1:194843116-194843117	C	T	1.07963	0.0296191	0.00969012	FALSE	FALSE
rs116974411	chr6:73955513-73955514	C	T	1.43623	0.139954	0.00969018	FALSE	FALSE
rs141899118	chr6:73956968-73956969	C	A	1.43623	0.139954	0.00969018	FALSE	FALSE
rs73091337	chr12:23774542-23774543	A	G	0.883025	0.048093	0.00969031	FALSE	FALSE
rs2807653	chr1:214763985-214763986	C	T	1.13326	0.0483633	0.00969037	FALSE	FALSE
rs7954247	chr12:1220687-1220688	G	A	0.913728	0.0348798	0.00969067	FALSE	FALSE
rs4128199	chr8:9433340-9433341	G	C	0.914425	0.0345848	0.00969068	FALSE	FALSE
rs116528989	chr5:67977200-67977201	A	C	0.766435	0.102837	0.0096908	FALSE	FALSE
rs185102997	chr10:90205099-90205100	C	G	1.11267	0.0412737	0.00969085	FALSE	FALSE
rs6563648	chr13:39459693-39459694	T	C	0.908347	0.0371635	0.00969111	FALSE	FALSE
rs80304640	chr3:21135416-21135417	T	C	1.23611	0.081946	0.00969126	FALSE	FALSE
rs61594679	chr8:63910269-63910270	T	C	1.08895	0.0329435	0.00969161	FALSE	FALSE
rs1496098	chr1:187280959-187280960	C	T	1.07982	0.0296892	0.00969169	FALSE	FALSE
rs117196878	chr13:24322291-24322292	C	G	0.795529	0.0884347	0.00969189	FALSE	FALSE
rs111419535	chr7:51515721-51515722	T	C	0.839654	0.0675651	0.00969222	FALSE	FALSE
rs115988858	chr1:203489031-203489032	A	G	1.22423	0.0782138	0.00969223	FALSE	FALSE
rs12143297	chr1:103668393-103668394	A	C	1.138	0.049977	0.00969235	FALSE	FALSE
rs2743159	chr20:8239107-8239108	C	G	0.849141	0.0632219	0.00969262	FALSE	FALSE
rs9575293	chr13:84009708-84009709	A	G	1.15221	0.0547743	0.00969274	FALSE	FALSE
rs16927087	chr10:71693442-71693443	A	T	0.763587	0.104279	0.00969316	FALSE	FALSE
rs73040307	chr11:134445654-134445655	T	C	1.28815	0.0978932	0.00969323	FALSE	FALSE
rs9964859	chr18:71210129-71210130	T	G	0.893228	0.0436536	0.00969323	FALSE	FALSE
rs10152838	chr15:33835199-33835200	A	C	1.21242	0.0744685	0.00969331	FALSE	FALSE
rs138195517	chr3:83521230-83521231	A	G	0.859851	0.0583768	0.00969335	FALSE	FALSE
rs75321548	chr2:38211130-38211131	C	T	1.43338	0.139195	0.00969347	FALSE	FALSE
rs2816173	chr1:179226550-179226551	A	G	0.88353	0.0478743	0.00969355	FALSE	FALSE
rs78470724	chr20:33357764-33357765	C	T	1.18417	0.065353	0.00969401	FALSE	FALSE
rs142002477	chr1:26139625-26139626	T	C	1.4608	0.146521	0.00969448	FALSE	FALSE
rs28616685	chr18:21328901-21328902	A	G	1.14629	0.0527859	0.00969472	FALSE	FALSE
rs2765819	chr10:37525621-37525622	T	G	1.0954	0.0352292	0.00969483	FALSE	FALSE
rs117064384	chr12:127364344-127364345	G	C	1.15498	0.0557055	0.00969509	FALSE	FALSE
rs183003649	chr2:182116698-182116699	A	C	1.26398	0.0905714	0.0096951	FALSE	FALSE
rs112422652	chr1:46312222-46312223	A	G	0.755278	0.108513	0.00969525	FALSE	FALSE
rs16917769	chr8:96504267-96504268	G	A	1.11448	0.0419053	0.00969579	FALSE	FALSE
rs146803846	chr4:2367205-2367206	G	C	1.41247	0.133517	0.0096958	FALSE	FALSE
rs844562	chr6:147908994-147908995	T	C	0.925442	0.0299572	0.00969607	FALSE	FALSE
rs11889819	chr2:114456683-114456684	C	T	0.925653	0.0298691	0.0096962	FALSE	FALSE
rs56041914	chr2:67253145-67253146	T	C	0.917566	0.0332624	0.00969733	FALSE	FALSE
rs7763873	chr6:74148729-74148730	A	C	0.752233	0.110078	0.00969735	FALSE	FALSE
rs76584750	chr6:150515076-150515077	T	C	0.671407	0.154026	0.00969737	FALSE	FALSE
rs138651148	chr14:98521327-98521328	A	C	1.26237	0.0900822	0.00969742	FALSE	FALSE
rs17406174	chr2:43557483-43557484	G	C	0.88697	0.0463746	0.00969757	FALSE	FALSE
rs77900383	chr3:119361411-119361412	C	T	1.21945	0.0767094	0.00969774	FALSE	FALSE
rs9952665	chr18:76656520-76656521	G	A	0.924816	0.0302197	0.00969785	FALSE	FALSE
rs1523010	chr4:149696631-149696632	C	T	1.08186	0.0304212	0.00969787	FALSE	FALSE
rs13187546	chr5:55899268-55899269	A	G	1.17508	0.0623793	0.00969824	FALSE	FALSE
rs79276499	chr2:53303994-53303995	C	T	0.769506	0.101302	0.00969836	FALSE	FALSE
rs67990903	chr7:85022761-85022762	G	A	0.920697	0.0319458	0.00969874	FALSE	FALSE
rs7576335	chr2:186185950-186185951	A	G	1.08175	0.0303834	0.00969878	FALSE	FALSE
rs11053081	chr12:34218623-34218624	T	C	1.1033	0.0380098	0.00969891	FALSE	FALSE
rs10138274	chr14:63925278-63925279	G	C	0.909613	0.0366287	0.00969892	FALSE	FALSE
rs13272418	chr8:23464788-23464789	C	T	1.08393	0.0311621	0.00969904	FALSE	FALSE
rs79549535	chr17:54071027-54071028	A	G	1.2535	0.0873564	0.00969914	FALSE	FALSE
rs113137149	chr21:35324540-35324541	G	A	1.30417	0.10268	0.00969934	FALSE	FALSE
rs62362825	chr5:83220017-83220018	A	G	0.853025	0.0614637	0.00969964	FALSE	FALSE
rs72812649	chr10:95773704-95773705	G	A	1.29309	0.0993799	0.00969976	FALSE	FALSE
rs1632817	chr9:118214091-118214092	G	T	0.923214	0.030891	0.0097003	FALSE	FALSE
rs75367460	chr16:48321930-48321931	T	C	0.869992	0.0538492	0.00970067	FALSE	FALSE
rs4903007	chr14:72748336-72748337	T	C	1.08145	0.030276	0.00970122	FALSE	FALSE
rs566864150	chr12:48213898-48213899	A	G	0.681575	0.148224	0.00970158	FALSE	FALSE
rs16960543	chr15:48370299-48370300	T	A	1.22054	0.0770571	0.00970161	FALSE	FALSE
rs146275102	chr8:13599807-13599808	T	C	1.36356	0.119903	0.00970217	FALSE	FALSE
rs66502204	chr6:93069269-93069270	A	C	1.12428	0.0452953	0.00970226	FALSE	FALSE
rs67579384	chr6:93069193-93069194	T	C	1.12428	0.0452953	0.00970226	FALSE	FALSE
rs7792567	chr7:53251063-53251064	G	A	1.07949	0.0295742	0.00970253	FALSE	FALSE
rs10138187	chr14:63925316-63925317	T	A	0.909617	0.0366288	0.00970256	FALSE	FALSE
rs13114736	chr4:13878798-13878799	C	T	0.923408	0.0308109	0.00970279	FALSE	FALSE
rs8012396	chr14:44075204-44075205	G	A	0.890399	0.044886	0.00970283	FALSE	FALSE
rs71394295	chr16:77069945-77069946	C	T	0.908868	0.0369477	0.00970287	FALSE	FALSE
rs7126016	chr11:37451906-37451907	A	G	0.923896	0.0306065	0.00970298	FALSE	FALSE
rs17785131	chr18:61760215-61760216	T	C	0.691564	0.142601	0.00970303	FALSE	FALSE
rs4370741	chr1:214764345-214764346	T	C	1.1335	0.0484536	0.0097033	FALSE	FALSE
rs74640929	chr10:95277601-95277602	A	G	0.881482	0.0487779	0.00970356	FALSE	FALSE
rs6139952	chr20:6234479-6234480	G	T	0.896288	0.0423375	0.00970375	FALSE	FALSE
rs4963823	chr12:25082262-25082263	T	G	1.34267	0.113935	0.00970388	FALSE	FALSE
rs77155503	chr11:123114397-123114398	A	T	0.775757	0.0981813	0.00970406	FALSE	FALSE
rs12528337	chr6:41979564-41979565	A	G	0.705794	0.134728	0.0097045	FALSE	FALSE
rs13387963	chr2:9449194-9449195	T	C	1.08313	0.030877	0.00970453	FALSE	FALSE
rs6122634	chr20:36112782-36112783	A	C	0.924875	0.0301977	0.00970454	FALSE	FALSE
rs13185077	chr5:174199282-174199283	A	G	1.10881	0.0399374	0.00970488	FALSE	FALSE
rs4809282	chr20:61918795-61918796	G	C	1.16702	0.059724	0.00970514	FALSE	FALSE
rs115087983	chr5:100529779-100529780	G	T	1.43346	0.139239	0.00970525	FALSE	FALSE
rs35635884	chr5:66859630-66859631	T	C	0.924158	0.0304978	0.00970529	FALSE	FALSE
rs710086	chr15:73877000-73877001	T	C	0.925897	0.029771	0.00970555	FALSE	FALSE
rs11070867	chr15:52042476-52042477	T	A	0.92508	0.0301123	0.00970583	FALSE	FALSE
rs352555	chr5:76998590-76998591	C	T	1.082	0.0304728	0.00970589	FALSE	FALSE
rs352556	chr5:76998783-76998784	C	T	1.082	0.0304728	0.00970589	FALSE	FALSE
rs352557	chr5:76999237-76999238	G	A	1.082	0.0304728	0.00970589	FALSE	FALSE
rs1836134	chr16:12978745-12978746	C	T	0.904698	0.0387273	0.0097059	FALSE	FALSE
rs13159159	chr5:112498350-112498351	G	A	1.08481	0.031478	0.00970661	FALSE	FALSE
rs4742607	chr9:9513108-9513109	A	G	1.08022	0.0298383	0.00970677	FALSE	FALSE
rs7303220	chr12:3843311-3843312	T	A	1.08798	0.0326069	0.00970681	FALSE	FALSE
rs76099607	chr21:35883843-35883844	T	C	0.753669	0.109355	0.00970682	FALSE	FALSE
rs6428822	chr1:119951247-119951248	T	G	1.08004	0.0297734	0.009707	FALSE	FALSE
rs62121346	chr2:9446347-9446348	A	G	1.08313	0.0308769	0.00970705	FALSE	FALSE
rs59352376	chr6:165800159-165800160	G	A	0.897027	0.0420207	0.00970715	FALSE	FALSE
rs56176515	chr17:52127482-52127483	G	T	0.833083	0.070617	0.0097072	FALSE	FALSE
rs72828752	chr17:52126044-52126045	G	A	0.833083	0.070617	0.0097072	FALSE	FALSE
rs13249040	chr8:121179005-121179006	T	C	1.12492	0.0455166	0.00970753	FALSE	FALSE
rs56367602	chr11:15531579-15531580	A	G	0.888517	0.0457068	0.00970757	FALSE	FALSE
rs72868243	chr11:15531849-15531850	T	G	0.888517	0.0457068	0.00970757	FALSE	FALSE
rs11822454	chr11:2275286-2275287	A	G	0.877941	0.0503373	0.0097076	FALSE	FALSE
rs6985525	chr8:51832396-51832397	C	T	1.10561	0.0388219	0.00970775	FALSE	FALSE
rs9667075	chr11:9948728-9948729	T	G	0.908541	0.0370891	0.00970789	FALSE	FALSE
rs73633160	chr13:93558110-93558111	A	G	0.821742	0.075918	0.00970791	FALSE	FALSE
rs73379988	chr18:7923380-7923381	A	G	1.26324	0.0903632	0.00970838	FALSE	FALSE
rs28811667	chr4:142755353-142755354	A	G	0.839378	0.0677073	0.0097087	FALSE	FALSE
rs6741000	chr2:23545996-23545997	T	A	0.915586	0.0341029	0.00970874	FALSE	FALSE
rs74806550	chr1:95416850-95416851	T	C	0.747713	0.112426	0.00970889	FALSE	FALSE
rs74962185	chr18:1879451-1879452	A	G	1.31014	0.10446	0.009709	FALSE	FALSE
rs1326968	chr10:19974835-19974836	A	G	1.18178	0.0645877	0.00970908	FALSE	FALSE
rs17573169	chr4:82847010-82847011	T	C	0.9257	0.029855	0.00970926	FALSE	FALSE
rs2421822	chr2:63437481-63437482	G	A	0.924926	0.0301783	0.00970951	FALSE	FALSE
rs326026	chr5:125272778-125272779	G	A	1.16392	0.0586971	0.0097096	FALSE	FALSE
rs10138526	chr14:96289989-96289990	C	A	0.918759	0.0327654	0.00970971	FALSE	FALSE
rs1273331	chr4:151847828-151847829	A	C	0.827327	0.0733009	0.0097099	FALSE	FALSE
rs11837033	chr12:1312316-1312317	G	T	0.922623	0.0311426	0.00971005	FALSE	FALSE
rs7762582	chr6:125258136-125258137	C	T	0.926131	0.0296752	0.00971031	FALSE	FALSE
rs72698560	chr1:159639283-159639284	T	C	1.42621	0.137288	0.00971067	FALSE	FALSE
rs12773600	chr10:104418227-104418228	G	C	1.08619	0.0319729	0.00971083	FALSE	FALSE
rs144064711	chr10:45918940-45918941	G	C	1.4432	0.141868	0.00971093	FALSE	FALSE
rs75495683	chr4:76380528-76380529	A	G	0.909291	0.0367718	0.00971128	FALSE	FALSE
rs142475305	chr12:82019376-82019377	A	G	1.39551	0.128874	0.00971131	FALSE	FALSE
rs7141238	chr14:61734639-61734640	G	T	1.17947	0.0638332	0.00971144	FALSE	FALSE
rs11747038	chr5:37931558-37931559	C	T	0.800044	0.0862699	0.0097116	FALSE	FALSE
rs16897604	chr6:165670090-165670091	C	T	1.19859	0.0700494	0.00971172	FALSE	FALSE
rs143617225	chr14:88739758-88739759	A	G	1.41238	0.133521	0.00971205	FALSE	FALSE
rs12899485	chr15:72143214-72143215	A	G	0.909342	0.0367507	0.00971228	FALSE	FALSE
rs36125685	chr4:15788824-15788825	A	G	0.896559	0.0422258	0.00971268	FALSE	FALSE
rs7280062	chr21:37606669-37606670	C	T	0.91008	0.0364374	0.00971276	FALSE	FALSE
rs2472246	chr11:131498402-131498403	A	G	0.899786	0.0408363	0.0097128	FALSE	FALSE
rs2927542	chr4:131474911-131474912	T	G	0.916597	0.033678	0.00971291	FALSE	FALSE
rs1326991	chr10:19921275-19921276	T	C	1.16978	0.0606428	0.00971309	FALSE	FALSE
rs17360556	chr20:15150700-15150701	C	A	0.718066	0.128078	0.00971321	FALSE	FALSE
rs9372416	chr6:115203469-115203470	C	G	1.08163	0.0303466	0.00971347	FALSE	FALSE
rs11716436	chr3:164247257-164247258	G	A	0.919903	0.032286	0.00971361	FALSE	FALSE
rs75211355	chr11:87650066-87650067	A	T	1.25308	0.0872444	0.00971361	FALSE	FALSE
rs7178445	chr15:24386622-24386623	A	C	1.10021	0.0369327	0.00971369	FALSE	FALSE
8:59099281	chr8:59099280-59099281	C	T	0.834814	0.069821	0.00971414	FALSE	FALSE
rs148187791	chr16:59858661-59858662	C	T	1.34037	0.113288	0.00971449	FALSE	FALSE
rs11617605	chr13:43632093-43632094	A	G	1.08648	0.0320762	0.00971469	FALSE	FALSE
rs9533366	chr13:43629594-43629595	G	A	1.08648	0.0320762	0.00971469	FALSE	FALSE
rs60674286	chr3:36356413-36356414	C	T	0.826131	0.0738652	0.00971481	FALSE	FALSE
rs9882664	chr3:127766057-127766058	T	G	0.914333	0.0346353	0.00971498	FALSE	FALSE
rs61834141	chr1:213371639-213371640	C	T	0.830733	0.0717173	0.00971539	FALSE	FALSE
rs61834142	chr1:213372220-213372221	G	C	0.830733	0.0717173	0.00971539	FALSE	FALSE
rs61169347	chr13:79431480-79431481	A	C	1.19431	0.0686704	0.00971546	FALSE	FALSE
rs1573051	chr10:94387333-94387334	C	T	0.923118	0.0309374	0.00971549	FALSE	FALSE
rs35486734	chr2:194490520-194490521	A	G	0.814901	0.0791593	0.00971609	FALSE	FALSE
rs10214531	chr6:11918697-11918698	C	T	1.25045	0.0864355	0.00971639	FALSE	FALSE
rs79429134	chr3:192398161-192398162	T	C	1.31372	0.105526	0.00971682	FALSE	FALSE
rs62506567	chr8:72190505-72190506	T	C	1.15106	0.0544071	0.00971684	FALSE	FALSE
rs6757213	chr2:227037837-227037838	G	A	0.925852	0.0297945	0.00971721	FALSE	FALSE
rs62121305	chr2:9437856-9437857	G	T	1.08309	0.0308697	0.00971725	FALSE	FALSE
rs2185443	chr14:20487106-20487107	C	T	0.865233	0.0559828	0.00971733	FALSE	FALSE
rs112289317	chr5:118795811-118795812	T	C	0.893435	0.0435786	0.00971745	FALSE	FALSE
rs73535977	chr8:11518143-11518144	G	C	0.793019	0.089688	0.00971758	FALSE	FALSE
rs34950741	chr11:108825626-108825627	G	C	0.767888	0.102143	0.00971769	FALSE	FALSE
rs502551	chr1:166560243-166560244	C	T	0.86977	0.0539603	0.00971769	FALSE	FALSE
rs147402457	chr7:608243-608244	T	C	1.31197	0.105013	0.00971866	FALSE	FALSE
rs9993510	chr4:177034550-177034551	A	T	1.09174	0.0339469	0.00971907	FALSE	FALSE
rs75899802	chr10:20571227-20571228	G	A	1.22726	0.0791987	0.0097191	FALSE	FALSE
rs4401593	chr5:164474773-164474774	C	G	0.923616	0.0307307	0.00971947	FALSE	FALSE
rs10149042	chr14:56361293-56361294	A	T	1.32009	0.107401	0.00971954	FALSE	FALSE
rs117361100	chr8:74423291-74423292	A	G	0.70015	0.137861	0.00971956	FALSE	FALSE
rs17163558	chr7:88312728-88312729	C	T	1.31704	0.106507	0.00971956	FALSE	FALSE
rs138503246	chr17:52548195-52548196	A	C	1.42295	0.13642	0.00972019	FALSE	FALSE
rs7792555	chr7:53251039-53251040	G	A	1.07944	0.0295635	0.00972033	FALSE	FALSE
rs113760085	chr4:6241168-6241169	A	G	1.30883	0.104089	0.00972076	FALSE	FALSE
rs16911207	chr10:59682063-59682064	G	T	0.874673	0.0517889	0.00972081	FALSE	FALSE
rs7212358	chr17:70999697-70999698	T	C	0.861113	0.057832	0.00972126	FALSE	FALSE
rs7534630	chr1:29755030-29755031	C	T	1.10602	0.0389724	0.00972132	FALSE	FALSE
rs1920642	chr3:160293718-160293719	A	T	1.07969	0.0296543	0.00972178	FALSE	FALSE
rs3808613	chr16:81739788-81739789	T	C	1.07932	0.0295233	0.009722	FALSE	FALSE
rs75956426	chr7:120872450-120872451	G	A	1.15433	0.0555094	0.00972236	FALSE	FALSE
rs10075650	chr5:132502642-132502643	T	G	0.909327	0.0367621	0.00972241	FALSE	FALSE
rs77978527	chr12:39077083-39077084	G	A	1.23381	0.081264	0.00972287	FALSE	FALSE
rs79370402	chr1:1718641-1718642	A	C	1.14524	0.0524506	0.00972376	FALSE	FALSE
rs149022899	chr9:30014857-30014858	T	C	1.28848	0.0980328	0.00972381	FALSE	FALSE
rs12246267	chr10:63209130-63209131	A	G	0.807073	0.0829015	0.00972394	FALSE	FALSE
rs112474558	chr8:69700861-69700862	G	A	0.86656	0.0553951	0.00972406	FALSE	FALSE
rs12680911	chr8:99015740-99015741	T	C	0.884172	0.0476136	0.00972445	FALSE	FALSE
rs62102599	chr19:31804701-31804702	T	C	0.922207	0.0313234	0.00972451	FALSE	FALSE
rs113563416	chr1:203869709-203869710	T	G	0.890688	0.0447738	0.00972505	FALSE	FALSE
rs1195575	chr12:131216750-131216751	C	T	0.77784	0.0971724	0.00972506	FALSE	FALSE
rs2666846	chr1:214765455-214765456	G	A	1.13318	0.0483575	0.00972559	FALSE	FALSE
rs1596255	chr11:27096456-27096457	A	G	0.878381	0.0501561	0.00972592	FALSE	FALSE
rs7113071	chr11:27096925-27096926	A	G	0.878381	0.0501561	0.00972592	FALSE	FALSE
rs11257593	chr10:12241814-12241815	A	G	1.07969	0.0296562	0.00972605	FALSE	FALSE
rs7792331	chr7:77685344-77685345	A	C	0.925061	0.0301286	0.00972609	FALSE	FALSE
rs58909118	chr8:63920361-63920362	T	A	1.08911	0.0330177	0.00972614	FALSE	FALSE
rs8072659	chr17:32016492-32016493	A	T	0.926588	0.029491	0.00972631	FALSE	FALSE
rs72709012	chr4:135507031-135507032	T	C	0.71288	0.130905	0.0097266	FALSE	FALSE
rs12478982	chr2:9447234-9447235	T	C	1.0831	0.0308767	0.00972661	FALSE	FALSE
rs77112559	chr13:73698029-73698030	A	G	0.692357	0.142204	0.00972693	FALSE	FALSE
rs6803948	chr3:36359494-36359495	A	C	0.826156	0.0738661	0.00972719	FALSE	FALSE
rs117698795	chr12:30720556-30720557	C	T	1.35602	0.1178	0.00972747	FALSE	FALSE
rs151166702	chr12:85198776-85198777	T	C	0.809702	0.0816485	0.00972818	FALSE	FALSE
rs72766088	chr15:100433499-100433500	A	C	1.10297	0.0379098	0.00972861	FALSE	FALSE
rs1995598	chr4:139717019-139717020	T	G	0.919433	0.0324904	0.00972875	FALSE	FALSE
rs11909912	chr21:26534173-26534174	T	C	1.37786	0.12398	0.00972884	FALSE	FALSE
rs4946408	chr6:104757782-104757783	T	C	1.08567	0.0317952	0.00972884	FALSE	FALSE
rs7279982	chr21:26533143-26533144	T	G	1.37786	0.12398	0.00972884	FALSE	FALSE
rs66515277	chr3:10005391-10005392	C	T	0.904224	0.0389421	0.009729	FALSE	FALSE
rs7641215	chr3:10003540-10003541	T	C	0.904224	0.0389421	0.009729	FALSE	FALSE
rs1032316	chr10:106580102-106580103	C	G	1.11995	0.0438169	0.00972901	FALSE	FALSE
rs1890429	chr10:7008614-7008615	T	C	0.912032	0.0356169	0.00972919	FALSE	FALSE
rs2490700	chr10:7007630-7007631	C	G	0.912032	0.0356169	0.00972919	FALSE	FALSE
rs10793262	chr11:77472137-77472138	T	C	0.919531	0.0324493	0.00972951	FALSE	FALSE
rs74330845	chr12:127373470-127373471	G	C	1.15588	0.0560317	0.00972984	FALSE	FALSE
rs4422688	chr7:13300423-13300424	A	G	1.10924	0.0401003	0.00972992	FALSE	FALSE
rs8126827	chr21:26532583-26532584	A	G	1.37785	0.12398	0.00972996	FALSE	FALSE
rs4747001	chr10:72088845-72088846	T	C	1.07978	0.0296914	0.00973041	FALSE	FALSE
rs56751964	chr1:42865467-42865468	A	G	1.10471	0.0385208	0.00973041	FALSE	FALSE
rs8003518	chr14:41908201-41908202	T	C	0.912237	0.0355303	0.00973072	FALSE	FALSE
rs11205512	chr1:49051747-49051748	T	C	1.22426	0.0782656	0.00973076	FALSE	FALSE
rs66505377	chr4:164194945-164194946	A	G	1.19081	0.0675489	0.00973076	FALSE	FALSE
rs2949198	chr7:1202421-1202422	T	C	0.924185	0.0304975	0.00973105	FALSE	FALSE
rs76786464	chr7:44592453-44592454	A	C	1.27741	0.0947042	0.00973113	FALSE	FALSE
ss1388102995	chr12:9536940-9536941	A	G	0.869804	0.0539553	0.00973127	FALSE	FALSE
rs66928485	chr1:226076313-226076314	T	C	0.917024	0.0335063	0.00973157	FALSE	FALSE
rs1375609	chr2:142871675-142871676	G	T	1.08553	0.0317461	0.00973191	FALSE	FALSE
rs117885336	chr7:48602754-48602755	T	G	1.38882	0.127051	0.00973213	FALSE	FALSE
3:152535037	chr3:152535036-152535037	G	A	0.817455	0.0779667	0.00973223	FALSE	FALSE
rs10513432	chr3:152535364-152535365	C	T	0.817455	0.0779667	0.00973223	FALSE	FALSE
rs73018300	chr3:152535248-152535249	A	G	0.817455	0.0779667	0.00973223	FALSE	FALSE
rs9880233	chr3:60758239-60758240	G	C	1.12881	0.0468697	0.00973226	FALSE	FALSE
rs62470430	chr7:96401505-96401506	T	G	1.13747	0.0498255	0.00973279	FALSE	FALSE
rs66634540	chr11:115040917-115040918	C	G	0.90056	0.040515	0.00973286	FALSE	FALSE
rs191960277	chr12:68962154-68962155	G	T	0.713254	0.130714	0.00973297	FALSE	FALSE
rs827346	chr10:72654172-72654173	G	T	0.887281	0.0462617	0.00973325	FALSE	FALSE
rs116067101	chr2:230492693-230492694	G	A	0.802516	0.0851022	0.00973326	FALSE	FALSE
rs2421732	chr1:71486110-71486111	T	C	0.885602	0.0469945	0.00973361	FALSE	FALSE
rs72993212	chr2:230492012-230492013	G	A	0.802517	0.0851023	0.00973375	FALSE	FALSE
rs72993214	chr2:230492119-230492120	C	A	0.802517	0.0851023	0.00973375	FALSE	FALSE
rs72993219	chr2:230492594-230492595	G	A	0.802517	0.0851023	0.00973375	FALSE	FALSE
rs73391850	chr10:109468207-109468208	G	T	1.20055	0.0707054	0.00973375	FALSE	FALSE
rs77956017	chr2:57522283-57522284	C	T	1.43412	0.13947	0.00973414	FALSE	FALSE
rs6836434	chr4:2684581-2684582	T	A	0.861373	0.0577256	0.00973424	FALSE	FALSE
rs9842721	chr3:60758384-60758385	C	A	1.12881	0.0468697	0.00973455	FALSE	FALSE
rs9879770	chr3:60757939-60757940	T	C	1.12881	0.0468697	0.00973455	FALSE	FALSE
rs10758348	chr9:36139776-36139777	A	G	0.920834	0.0319038	0.0097347	FALSE	FALSE
rs17058404	chr6:98781852-98781853	T	G	0.862333	0.0572949	0.00973497	FALSE	FALSE
rs28391372	chr4:12261716-12261717	G	A	1.10058	0.0370723	0.00973504	FALSE	FALSE
rs7701146	chr5:145774871-145774872	C	T	1.08828	0.0327249	0.00973533	FALSE	FALSE
rs4502639	chr4:161233205-161233206	A	T	0.92582	0.0298157	0.00973558	FALSE	FALSE
rs6040780	chr20:11580038-11580039	A	G	0.67569	0.15165	0.00973671	FALSE	FALSE
rs4660630	chr1:42864867-42864868	T	C	1.1047	0.0385183	0.0097368	FALSE	FALSE
rs10842994	chr12:27965149-27965150	T	C	0.907286	0.0376392	0.00973741	FALSE	FALSE
rs117723359	chr16:62431993-62431994	C	T	1.32293	0.10826	0.00973772	FALSE	FALSE
rs11057771	chr12:125197449-125197450	T	C	1.18945	0.0671149	0.00973779	FALSE	FALSE
rs73022240	chr6:165689431-165689432	T	C	1.19555	0.0690922	0.00973785	FALSE	FALSE
rs6462554	chr7:34472890-34472891	A	G	0.902651	0.0396208	0.00973802	FALSE	FALSE
rs6462555	chr7:34472893-34472894	G	T	0.902651	0.0396208	0.00973802	FALSE	FALSE
rs7712520	chr5:114136166-114136167	G	A	0.83222	0.071048	0.00973828	FALSE	FALSE
rs117432684	chr12:107938285-107938286	A	C	0.660179	0.160637	0.00973835	FALSE	FALSE
16:25654058	chr16:25654057-25654058	T	A	0.911874	0.0356883	0.00973845	FALSE	FALSE
rs13204381	chr6:161188100-161188101	A	C	0.673751	0.152765	0.00973848	FALSE	FALSE
rs12568160	chr1:42864239-42864240	C	T	1.10471	0.0385232	0.00973884	FALSE	FALSE
rs17071650	chr13:84025271-84025272	G	A	1.14909	0.0537626	0.00973908	FALSE	FALSE
rs10942331	chr5:82781288-82781289	G	A	1.08204	0.0305019	0.00973958	FALSE	FALSE
rs75484124	chr3:17340390-17340391	A	G	0.725405	0.124191	0.00973966	FALSE	FALSE
rs9909644	chr17:12546347-12546348	C	T	0.924868	0.030215	0.0097397	FALSE	FALSE
rs9501758	chr6:1678576-1678577	G	A	1.08137	0.0302648	0.0097399	FALSE	FALSE
rs6841939	chr4:142517560-142517561	A	G	0.925558	0.0299269	0.00974045	FALSE	FALSE
rs10038011	chr5:128593138-128593139	A	T	1.07988	0.0297314	0.00974048	FALSE	FALSE
rs62433145	chr7:1058686-1058687	T	C	1.1072	0.039396	0.0097406	FALSE	FALSE
rs16928359	chr10:54003855-54003856	T	A	1.18492	0.0656427	0.009741	FALSE	FALSE
rs1906127	chr2:83809427-83809428	A	G	1.08065	0.0300073	0.00974136	FALSE	FALSE
rs2169392	chr4:179377709-179377710	A	G	0.876737	0.0508915	0.00974137	FALSE	FALSE
rs7801923	chr7:12583283-12583284	T	A	0.918204	0.0330137	0.0097416	FALSE	FALSE
rs77243052	chr18:9455240-9455241	C	A	1.13461	0.0488569	0.00974204	FALSE	FALSE
rs12437018	chr14:46937148-46937149	G	A	1.08175	0.0304013	0.0097421	FALSE	FALSE
rs4480672	chr13:54553793-54553794	A	G	0.918796	0.0327647	0.00974229	FALSE	FALSE
rs1864770	chr8:133157190-133157191	C	G	1.08209	0.0305204	0.00974273	FALSE	FALSE
rs2795472	chr1:232923316-232923317	C	A	0.85543	0.0604109	0.00974295	FALSE	FALSE
rs61964632	chr13:74839301-74839302	T	G	1.32462	0.10876	0.00974326	FALSE	FALSE
rs78817782	chr18:73983521-73983522	A	G	0.806887	0.0830125	0.00974327	FALSE	FALSE
rs12435447	chr14:99386864-99386865	C	T	1.15515	0.0557985	0.00974335	FALSE	FALSE
rs146718572	chr19:17121845-17121846	G	A	1.42189	0.136175	0.00974337	FALSE	FALSE
1:232917823	chr1:232917822-232917823	A	C	0.85543	0.0604111	0.00974359	FALSE	FALSE
rs4805423	chr19:28154457-28154458	A	G	0.783228	0.0945264	0.00974363	FALSE	FALSE
rs4861274	chr4:43307041-43307042	G	T	0.91259	0.0353871	0.00974364	FALSE	FALSE
rs60696711	chr15:73873004-73873005	A	C	0.925957	0.0297614	0.00974391	FALSE	FALSE
rs189245247	chr20:8239959-8239960	A	G	1.40845	0.132501	0.00974392	FALSE	FALSE
rs11242819	chr6:3039385-3039386	T	C	1.08063	0.030001	0.00974399	FALSE	FALSE
rs4959760	chr6:3039470-3039471	C	T	1.08063	0.030001	0.00974399	FALSE	FALSE
rs17490196	chr7:69952615-69952616	A	G	1.25643	0.0883141	0.00974402	FALSE	FALSE
rs77283022	chr10:127767310-127767311	G	A	1.14904	0.0537475	0.00974423	FALSE	FALSE
rs75059817	chr3:106978216-106978217	A	C	1.28051	0.0956602	0.00974449	FALSE	FALSE
rs1026792	chr12:68755034-68755035	G	T	0.919178	0.0326046	0.00974457	FALSE	FALSE
rs1342494	chr9:121222682-121222683	T	A	0.926087	0.0297076	0.00974466	FALSE	FALSE
rs115746555	chr2:16922354-16922355	T	A	1.2871	0.0976475	0.00974475	FALSE	FALSE
rs2009458	chr16:80151778-80151779	C	G	1.0816	0.0303475	0.00974477	FALSE	FALSE
rs10833121	chr11:19505762-19505763	C	G	0.926364	0.0295921	0.0097448	FALSE	FALSE
rs145425362	chr15:46178163-46178164	A	G	0.752151	0.110192	0.00974489	FALSE	FALSE
rs2161552	chr5:35901131-35901132	A	T	0.925923	0.0297765	0.00974505	FALSE	FALSE
rs4238306	chr13:94129982-94129983	G	A	0.908044	0.0373201	0.0097452	FALSE	FALSE
rs28477570	chr4:142736651-142736652	A	C	0.839451	0.0677079	0.00974526	FALSE	FALSE
rs28552519	chr4:142736775-142736776	A	G	0.839451	0.0677079	0.00974526	FALSE	FALSE
rs77268207	chr6:20295469-20295470	T	C	1.20455	0.0720021	0.0097455	FALSE	FALSE
rs9284754	chr2:50905757-50905758	C	T	1.07987	0.0297276	0.00974554	FALSE	FALSE
rs11885357	chr2:197320915-197320916	G	A	0.881642	0.0487361	0.0097456	FALSE	FALSE
rs7252837	chr19:38979237-38979238	C	T	0.752522	0.110002	0.00974579	FALSE	FALSE
rs139946236	chr6:33262076-33262077	C	T	0.680985	0.148649	0.00974603	FALSE	FALSE
rs142858957	chr6:33263627-33263628	A	C	0.680985	0.148649	0.00974603	FALSE	FALSE
rs151055441	chr6:33263773-33263774	C	G	0.680985	0.148649	0.00974603	FALSE	FALSE
rs62296263	chr4:19780863-19780864	C	T	1.08851	0.0328127	0.00974638	FALSE	FALSE
rs148021771	chr3:130969710-130969711	G	A	1.40061	0.130348	0.00974656	FALSE	FALSE
rs16911209	chr10:59682644-59682645	G	A	0.874675	0.0518063	0.00974668	FALSE	FALSE
rs3934580	chr5:66893307-66893308	A	T	0.92368	0.0307156	0.00974685	FALSE	FALSE
rs9570533	chr13:61802227-61802228	C	A	0.802373	0.085187	0.00974694	FALSE	FALSE
rs2002261	chr19:55138986-55138987	G	A	1.08538	0.0316989	0.00974695	FALSE	FALSE
rs13136880	chr4:99810994-99810995	A	G	1.15396	0.0554028	0.00974708	FALSE	FALSE
rs143001589	chr6:145098638-145098639	T	G	1.19624	0.0693249	0.00974713	FALSE	FALSE
rs1868348	chr2:33925828-33925829	A	G	1.09231	0.0341615	0.00974717	FALSE	FALSE
15:35305962	chr15:35305961-35305962	G	T	0.768354	0.101949	0.00974719	FALSE	FALSE
rs62560059	chr9:93894281-93894282	A	G	0.886257	0.0467171	0.00974729	FALSE	FALSE
rs141676637	chr6:76552061-76552062	C	A	1.41959	0.135556	0.00974737	FALSE	FALSE
rs2043471	chr17:31891105-31891106	C	A	1.08065	0.0300086	0.00974756	FALSE	FALSE
rs41491748	chr3:15724345-15724346	C	T	0.871001	0.0534355	0.00974805	FALSE	FALSE
rs6455306	chr6:69571052-69571053	T	C	0.868712	0.0544539	0.0097484	FALSE	FALSE
rs206493	chr18:10287421-10287422	T	C	0.926478	0.0295457	0.00974853	FALSE	FALSE
15:86168689	chr15:86168688-86168689	A	G	1.11464	0.0419907	0.00974875	FALSE	FALSE
rs72632621	chr13:91657678-91657679	C	T	0.907918	0.0373756	0.00974875	FALSE	FALSE
rs59384505	chr14:23569992-23569993	A	G	1.32637	0.109282	0.00974927	FALSE	FALSE
rs56380765	chr3:127768877-127768878	A	C	0.914548	0.0345606	0.00974943	FALSE	FALSE
rs998392	chr3:127768328-127768329	G	A	0.914548	0.0345606	0.00974943	FALSE	FALSE
rs11937447	chr4:142747555-142747556	G	A	0.839459	0.067708	0.00974947	FALSE	FALSE
rs117880471	chr10:134334026-134334027	G	C	1.31903	0.107134	0.00974954	FALSE	FALSE
rs35852248	chr16:9187489-9187490	C	T	1.10329	0.0380332	0.00974959	FALSE	FALSE
rs1365654	chr8:14163736-14163737	C	T	0.826845	0.0735665	0.00974986	FALSE	FALSE
rs72799134	chr2:53435355-53435356	A	G	0.705486	0.134981	0.00975009	FALSE	FALSE
rs59997138	chr7:34661593-34661594	A	G	1.12442	0.0453738	0.00975019	FALSE	FALSE
rs17617935	chr14:103952885-103952886	T	A	1.08314	0.0308998	0.00975046	FALSE	FALSE
rs17680085	chr14:103953153-103953154	C	T	1.08314	0.0308998	0.00975046	FALSE	FALSE
rs13387042	chr2:217905831-217905832	G	A	0.92684	0.0293956	0.00975069	FALSE	FALSE
rs1462754	chr2:20179963-20179964	G	A	0.900465	0.0405656	0.00975079	FALSE	FALSE
rs12480812	chr20:42940885-42940886	A	T	1.10791	0.0396504	0.00975092	FALSE	FALSE
rs144590262	chr2:214810157-214810158	T	C	0.711628	0.131629	0.00975101	FALSE	FALSE
rs35071085	chr15:72399801-72399802	T	A	0.743335	0.114763	0.00975105	FALSE	FALSE
rs334907	chr5:34752355-34752356	A	T	1.15838	0.0568863	0.00975116	FALSE	FALSE
rs75363395	chr8:15377496-15377497	C	T	1.26119	0.0897863	0.00975117	FALSE	FALSE
rs6887093	chr5:75455250-75455251	T	C	1.17236	0.0615278	0.00975142	FALSE	FALSE
rs35927319	chr2:229325106-229325107	A	G	1.08068	0.0300217	0.00975222	FALSE	FALSE
rs56051960	chr16:89286696-89286697	T	G	0.846888	0.0643019	0.00975251	FALSE	FALSE
rs9295697	chr6:26558530-26558531	T	C	1.13324	0.0483977	0.00975272	FALSE	FALSE
rs13133737	chr4:142531470-142531471	G	A	0.916759	0.0336282	0.00975297	FALSE	FALSE
rs6658207	chr1:101257672-101257673	T	C	1.08065	0.0300121	0.00975307	FALSE	FALSE
rs6590882	chr11:101411610-101411611	C	T	1.0812	0.030208	0.0097531	FALSE	FALSE
rs9561239	chr13:93642417-93642418	G	T	0.824266	0.0747789	0.00975342	FALSE	FALSE
rs7170118	chr15:59722218-59722219	T	A	1.10001	0.036883	0.00975374	FALSE	FALSE
rs9497049	chr6:100742621-100742622	A	C	0.89715	0.0419946	0.00975417	FALSE	FALSE
rs10802914	chr1:241079992-241079993	A	G	1.08219	0.0305616	0.00975419	FALSE	FALSE
rs28357182	chr7:27309003-27309004	A	G	1.23459	0.0815425	0.00975438	FALSE	FALSE
rs2091651	chr3:131673730-131673731	A	G	1.13535	0.0491184	0.00975444	FALSE	FALSE
rs2613983	chr3:131672887-131672888	A	C	1.13535	0.0491184	0.00975444	FALSE	FALSE
rs2699858	chr3:131673221-131673222	G	A	1.13535	0.0491184	0.00975444	FALSE	FALSE
rs967262	chr11:37428079-37428080	T	C	0.92613	0.029694	0.00975477	FALSE	FALSE
rs12936665	chr17:6254368-6254369	A	C	0.90867	0.0370583	0.00975493	FALSE	FALSE
rs58921714	chr18:863909-863910	C	T	1.13329	0.0484169	0.00975502	FALSE	FALSE
rs77982927	chr10:10227548-10227549	T	C	1.10366	0.0381654	0.00975506	FALSE	FALSE
rs146431408	chr17:9462812-9462813	G	A	1.25092	0.0866276	0.00975555	FALSE	FALSE
rs12694018	chr2:206035433-206035434	T	C	1.09327	0.0345033	0.00975564	FALSE	FALSE
rs10958900	chr9:10129310-10129311	C	T	0.891068	0.0446278	0.00975571	FALSE	FALSE
rs1004954	chr13:34616617-34616618	T	A	0.893156	0.0437222	0.00975597	FALSE	FALSE
rs4293717	chr3:128833549-128833550	A	G	1.28558	0.0972048	0.00975655	FALSE	FALSE
rs45468494	chr19:36594152-36594153	A	G	0.807154	0.0828997	0.00975655	FALSE	FALSE
rs45470992	chr19:36594368-36594369	T	C	0.807154	0.0828997	0.00975655	FALSE	FALSE
rs4677937	chr3:124355475-124355476	G	C	1.0813	0.0302449	0.00975657	FALSE	FALSE
rs6040781	chr20:11580335-11580336	C	T	0.675772	0.151644	0.00975687	FALSE	FALSE
rs12774272	chr10:67088154-67088155	C	A	1.08939	0.0331307	0.00975693	FALSE	FALSE
rs2248941	chr1:203546537-203546538	C	T	1.13024	0.047373	0.009757	FALSE	FALSE
rs2329387	chr7:39373471-39373472	C	A	1.2203	0.0770414	0.00975752	FALSE	FALSE
rs10800425	chr1:169258842-169258843	G	A	1.08124	0.030225	0.00975785	FALSE	FALSE
rs75305796	chr2:104696251-104696252	T	G	0.863057	0.0569883	0.009758	FALSE	FALSE
rs79795961	chr2:104697042-104697043	C	A	0.863057	0.0569883	0.009758	FALSE	FALSE
rs9575143	chr13:83162635-83162636	C	T	1.09972	0.0367839	0.00975813	FALSE	FALSE
rs9575144	chr13:83162646-83162647	G	A	1.09972	0.0367839	0.00975813	FALSE	FALSE
rs6962008	chr7:10980221-10980222	A	G	0.81341	0.0799137	0.0097582	FALSE	FALSE
rs73156158	chr12:131985024-131985025	T	G	1.12734	0.04638	0.00975835	FALSE	FALSE
rs145454152	chr8:9738196-9738197	C	A	0.914878	0.0344253	0.00975839	FALSE	FALSE
rs72980993	chr4:171257798-171257799	A	T	1.12696	0.046251	0.00975839	FALSE	FALSE
rs57823676	chr15:59722032-59722033	A	C	1.10001	0.0368844	0.00975856	FALSE	FALSE
rs7169762	chr15:59722050-59722051	G	A	1.10001	0.0368844	0.00975856	FALSE	FALSE
rs2627948	chr3:602857-602858	G	A	1.26605	0.0912853	0.00975863	FALSE	FALSE
rs2729048	chr3:602688-602689	G	T	1.26605	0.0912853	0.00975863	FALSE	FALSE
rs1025003	chr5:169644844-169644845	A	G	1.09228	0.0341567	0.00975883	FALSE	FALSE
rs56285836	chr11:15540037-15540038	T	C	0.888724	0.0456489	0.00975892	FALSE	FALSE
rs8021613	chr14:88628105-88628106	C	A	1.149	0.0537452	0.00975892	FALSE	FALSE
rs75276156	chr12:118254251-118254252	C	T	0.838379	0.0682153	0.00975914	FALSE	FALSE
1:232921135	chr1:232921134-232921135	T	C	0.855458	0.0604115	0.00975922	FALSE	FALSE
rs12085493	chr1:232919303-232919304	G	A	0.855458	0.0604115	0.00975922	FALSE	FALSE
rs1971621	chr1:232919643-232919644	T	C	0.855458	0.0604115	0.00975922	FALSE	FALSE
rs2644462	chr1:232919019-232919020	A	G	0.855458	0.0604115	0.00975922	FALSE	FALSE
rs2644470	chr1:232923604-232923605	C	T	0.855458	0.0604115	0.00975922	FALSE	FALSE
rs7438540	chr4:149590932-149590933	C	T	1.08009	0.0298137	0.00975922	FALSE	FALSE
rs9424588	chr1:232919493-232919494	A	G	0.855458	0.0604115	0.00975922	FALSE	FALSE
rs9424591	chr1:232921901-232921902	G	A	0.855458	0.0604115	0.00975922	FALSE	FALSE
rs9589997	chr13:95067904-95067905	A	G	0.872701	0.0526896	0.00975931	FALSE	FALSE
rs11903851	chr2:165991452-165991453	T	C	1.0986	0.036389	0.0097595	FALSE	FALSE
rs1813983	chr3:87967322-87967323	T	C	0.860049	0.0583408	0.00975973	FALSE	FALSE
rs117719164	chr11:86714319-86714320	T	C	1.30258	0.102293	0.00975977	FALSE	FALSE
rs34762228	chr16:5193869-5193870	C	A	0.841537	0.0667612	0.00975992	FALSE	FALSE
rs677919	chr10:30445373-30445374	G	A	0.844252	0.0655148	0.00975992	FALSE	FALSE
rs16954118	chr17:52129973-52129974	G	A	0.833187	0.0706198	0.00975993	FALSE	FALSE
rs145938999	chr2:86295388-86295389	A	G	1.31646	0.106395	0.00975995	FALSE	FALSE
rs76210196	chr4:33118653-33118654	C	T	0.805159	0.0838615	0.00976008	FALSE	FALSE
rs7693570	chr4:13062671-13062672	A	G	1.08495	0.0315502	0.00976015	FALSE	FALSE
rs17161978	chr7:9790310-9790311	T	G	1.15842	0.0569067	0.00976028	FALSE	FALSE
rs2231524	chr8:141525326-141525327	G	A	0.831938	0.071201	0.00976047	FALSE	FALSE
rs2744905	chr1:71516575-71516576	G	A	0.880574	0.0492152	0.00976063	FALSE	FALSE
rs10958020	chr8:51571850-51571851	C	T	1.11178	0.0410056	0.00976078	FALSE	FALSE
rs1348770	chr2:193166152-193166153	T	C	0.877807	0.0504336	0.00976145	FALSE	FALSE
rs35258348	chr17:56421096-56421097	G	T	1.08837	0.0327704	0.00976198	FALSE	FALSE
rs1888217	chr9:124929429-124929430	G	A	0.926321	0.0296171	0.0097623	FALSE	FALSE
rs28495349	chr8:103086080-103086081	C	T	0.894366	0.0432022	0.00976256	FALSE	FALSE
rs11934972	chr4:189095719-189095720	C	G	0.893392	0.0436241	0.00976263	FALSE	FALSE
rs11199538	chr10:122529106-122529107	A	G	0.798104	0.0872701	0.00976281	FALSE	FALSE
rs9820982	chr3:18308477-18308478	C	T	1.09476	0.0350346	0.00976333	FALSE	FALSE
rs2814507	chr1:232917184-232917185	A	T	0.855465	0.0604118	0.00976344	FALSE	FALSE
rs2814508	chr1:232917192-232917193	C	T	0.855465	0.0604118	0.00976344	FALSE	FALSE
rs72811277	chr17:12595074-12595075	G	A	0.881451	0.048832	0.00976378	FALSE	FALSE
rs16951629	chr18:7367972-7367973	T	G	0.878003	0.0503487	0.00976387	FALSE	FALSE
rs117702599	chr16:60490414-60490415	A	G	0.707821	0.133728	0.00976391	FALSE	FALSE
rs11615047	chr12:113000684-113000685	C	A	0.881152	0.0489634	0.00976395	FALSE	FALSE
rs7542240	chr1:101999877-101999878	A	T	1.14293	0.0517004	0.00976401	FALSE	FALSE
rs12098750	chr10:13278274-13278275	A	G	0.799938	0.0863834	0.00976415	FALSE	FALSE
rs6729451	chr2:88480318-88480319	G	C	1.41146	0.133364	0.00976415	FALSE	FALSE
rs7579945	chr2:143505498-143505499	C	T	0.694556	0.14105	0.00976423	FALSE	FALSE
rs7223896	chr17:37625183-37625184	T	C	1.08988	0.0333073	0.00976432	FALSE	FALSE
rs116087336	chr2:103476677-103476678	G	A	1.22025	0.0770314	0.00976437	FALSE	FALSE
rs10863429	chr1:219299793-219299794	C	T	1.12306	0.0449119	0.00976446	FALSE	FALSE
rs1464380	chr12:81366264-81366265	A	C	1.20898	0.0734408	0.00976461	FALSE	FALSE
rs10789104	chr1:62609806-62609807	A	G	0.868757	0.0544462	0.00976476	FALSE	FALSE
rs10213135	chr4:140700601-140700602	C	T	1.12721	0.046341	0.00976507	FALSE	FALSE
rs7095672	chr10:127768447-127768448	A	G	1.14972	0.0539922	0.00976507	FALSE	FALSE
rs143716304	chr7:43611485-43611486	C	A	1.09332	0.0345256	0.0097651	FALSE	FALSE
rs141712168	chr8:85164366-85164367	T	C	0.776895	0.097696	0.00976516	FALSE	FALSE
rs145329231	chr6:33265933-33265934	G	A	0.681064	0.148643	0.00976541	FALSE	FALSE
rs62374645	chr5:109554022-109554023	A	T	0.899525	0.0409782	0.00976554	FALSE	FALSE
rs339560	chr1:194846661-194846662	A	G	1.07952	0.0296113	0.00976624	FALSE	FALSE
rs17344410	chr3:65104375-65104376	C	T	1.10335	0.0380598	0.00976628	FALSE	FALSE
rs9515938	chr13:92199904-92199905	G	A	1.08904	0.0330119	0.00976753	FALSE	FALSE
rs114861523	chr2:63178108-63178109	T	C	0.895135	0.0428729	0.00976773	FALSE	FALSE
rs41422052	chr2:51078446-51078447	G	A	0.925588	0.0299257	0.00976816	FALSE	FALSE
rs7086606	chr10:88381940-88381941	A	G	0.894108	0.0433172	0.00976823	FALSE	FALSE
rs45480596	chr14:23570054-23570055	C	T	1.32628	0.109282	0.00976898	FALSE	FALSE
rs56020078	chr17:20227875-20227876	A	G	0.859323	0.0586752	0.00976906	FALSE	FALSE
rs12205235	chr6:116453230-116453231	C	T	0.916534	0.0337305	0.00976925	FALSE	FALSE
rs74937373	chr5:149883900-149883901	A	G	1.34549	0.11485	0.00976945	FALSE	FALSE
rs116894722	chr7:11111320-11111321	T	C	0.777851	0.0972259	0.00976948	FALSE	FALSE
rs144580284	chr7:11111987-11111988	T	C	0.777851	0.0972259	0.00976948	FALSE	FALSE
rs142907758	chr8:96581023-96581024	G	A	1.38581	0.126278	0.00976961	FALSE	FALSE
rs115953648	chr1:99016651-99016652	C	T	0.820904	0.076377	0.00976968	FALSE	FALSE
rs9818996	chr3:189262351-189262352	C	T	0.889592	0.0452778	0.00976974	FALSE	FALSE
rs72868268	chr11:15543788-15543789	T	C	0.888739	0.0456493	0.00977004	FALSE	FALSE
rs1029354	chr14:31309133-31309134	T	C	1.084	0.0312147	0.00977039	FALSE	FALSE
rs12497315	chr3:87920979-87920980	A	G	0.860789	0.0580166	0.00977041	FALSE	FALSE
rs12611901	chr2:53071692-53071693	T	A	1.07915	0.02948	0.00977054	FALSE	FALSE
rs2662369	chr5:76981448-76981449	T	C	1.08196	0.0304885	0.00977094	FALSE	FALSE
rs7751601	chr6:116183351-116183352	G	A	0.918314	0.0329805	0.00977104	FALSE	FALSE
rs62025086	chr15:91256754-91256755	C	T	1.2555	0.0880599	0.00977108	FALSE	FALSE
rs72829454	chr5:170748456-170748457	A	G	1.17626	0.0628282	0.00977151	FALSE	FALSE
rs146425915	chr14:41119195-41119196	G	A	0.895662	0.042647	0.00977165	FALSE	FALSE
rs11707635	chr3:79882963-79882964	A	G	0.895056	0.0429094	0.00977198	FALSE	FALSE
rs503750	chr8:8628668-8628669	C	G	1.15742	0.0565813	0.00977215	FALSE	FALSE
rs3847395	chr10:29974096-29974097	A	G	0.905147	0.0385706	0.00977235	FALSE	FALSE
rs12984113	chr19:10327967-10327968	A	G	1.08078	0.0300654	0.00977236	FALSE	FALSE
rs78345289	chr13:104138192-104138193	A	G	1.28213	0.0961862	0.00977256	FALSE	FALSE
rs78387425	chr4:189987048-189987049	C	T	0.865154	0.0560604	0.00977256	FALSE	FALSE
rs79613212	chr9:3450791-3450792	C	A	1.24745	0.0855719	0.00977261	FALSE	FALSE
rs115973237	chr13:104129927-104129928	T	G	1.28379	0.0966874	0.00977278	FALSE	FALSE
rs16932761	chr8:67202786-67202787	A	G	0.915146	0.0343188	0.00977297	FALSE	FALSE
rs12599323	chr16:84667194-84667195	G	C	1.17049	0.0609264	0.00977302	FALSE	FALSE
rs58123773	chr20:60665557-60665558	A	G	1.19847	0.0700693	0.00977315	FALSE	FALSE
rs4421946	chr15:27512857-27512858	T	C	0.92505	0.030153	0.0097733	FALSE	FALSE
rs11164727	chr1:103666989-103666990	T	G	1.13799	0.0500296	0.00977335	FALSE	FALSE
rs56837094	chr9:119133741-119133742	G	A	0.853287	0.0614067	0.00977345	FALSE	FALSE
rs1044843	chr3:127783697-127783698	T	A	0.914378	0.0346442	0.00977386	FALSE	FALSE
rs72975292	chr19:3113866-3113867	G	C	1.27206	0.0931352	0.00977399	FALSE	FALSE
rs190866791	chr3:130986256-130986257	A	G	1.40042	0.130343	0.00977436	FALSE	FALSE
rs4371852	chr6:152242899-152242900	T	G	1.08529	0.031677	0.00977462	FALSE	FALSE
rs61322201	chr3:134645600-134645601	G	A	0.86663	0.0554029	0.0097752	FALSE	FALSE
rs61810722	chr1:187353055-187353056	G	A	0.706421	0.134515	0.00977527	FALSE	FALSE
rs79995908	chr10:38051937-38051938	A	C	1.29733	0.100752	0.00977533	FALSE	FALSE
rs7769269	chr6:125253924-125253925	C	A	0.926468	0.0295609	0.00977575	FALSE	FALSE
rs147423281	chr9:3140322-3140323	T	G	0.757316	0.10759	0.0097758	FALSE	FALSE
rs11048615	chr12:26765155-26765156	A	G	0.910699	0.0362059	0.00977611	FALSE	FALSE
rs1468814	chr2:206428396-206428397	G	A	1.08795	0.0326279	0.00977635	FALSE	FALSE
rs357125	chr3:13337475-13337476	A	G	0.925105	0.0301314	0.00977667	FALSE	FALSE
rs17593806	chr1:235106092-235106093	A	T	0.883051	0.0481391	0.00977705	FALSE	FALSE
rs76113330	chr4:137404042-137404043	G	C	1.08856	0.0328427	0.00977781	FALSE	FALSE
rs139835601	chr6:158947476-158947477	C	G	1.24724	0.0855153	0.00977785	FALSE	FALSE
rs2436656	chr15:52168194-52168195	C	T	0.925324	0.0300402	0.00977805	FALSE	FALSE
rs79680330	chr1:102003658-102003659	T	G	1.14299	0.0517313	0.00977816	FALSE	FALSE
rs11922067	chr3:84290387-84290388	C	T	0.925185	0.0300984	0.00977818	FALSE	FALSE
rs186750575	chr18:45375683-45375684	A	G	1.33992	0.113258	0.00977827	FALSE	FALSE
rs7014043	chr8:21228344-21228345	T	G	0.914563	0.034568	0.00977831	FALSE	FALSE
rs13104249	chr4:166517684-166517685	G	A	0.925154	0.0301113	0.00977848	FALSE	FALSE
rs11994638	chr8:99008894-99008895	G	C	0.884426	0.0475377	0.00977874	FALSE	FALSE
rs16896518	chr8:99009023-99009024	A	G	0.884426	0.0475377	0.00977874	FALSE	FALSE
rs10795060	chr10:417943-417944	T	G	1.08591	0.0319022	0.00977879	FALSE	FALSE
rs2864677	chr5:132506912-132506913	T	C	0.909541	0.0366996	0.00977884	FALSE	FALSE
rs9824536	chr3:127763955-127763956	A	C	0.914701	0.0345101	0.00977952	FALSE	FALSE
rs8090253	chr18:71877801-71877802	T	C	1.08123	0.0302312	0.00977957	FALSE	FALSE
rs34835564	chr7:17762481-17762482	T	C	1.099	0.0365399	0.00977964	FALSE	FALSE
rs112180453	chr1:226461209-226461210	C	T	1.35108	0.116471	0.00977982	FALSE	FALSE
rs4888587	chr16:77068568-77068569	C	T	0.908959	0.0369482	0.00978024	FALSE	FALSE
rs4979935	chr10:79735472-79735473	T	C	1.10502	0.0386532	0.00978028	FALSE	FALSE
rs1817692	chr3:73412338-73412339	G	A	1.08017	0.0298494	0.00978059	FALSE	FALSE
rs2033060	chr4:79817386-79817387	A	G	1.19183	0.0679278	0.00978081	FALSE	FALSE
rs7313112	chr12:85171780-85171781	A	G	0.871957	0.0530354	0.00978117	FALSE	FALSE
rs4976688	chr5:176784438-176784439	C	T	1.08708	0.0323189	0.00978133	FALSE	FALSE
rs78279458	chr7:88026023-88026024	T	G	0.803281	0.0847898	0.0097815	FALSE	FALSE
rs73542571	chr6:95112141-95112142	C	T	1.22645	0.0790124	0.00978157	FALSE	FALSE
rs12980265	chr19:46314503-46314504	T	C	1.14627	0.0528416	0.00978167	FALSE	FALSE
rs9954124	chr18:57343256-57343257	T	A	1.08379	0.0311475	0.00978173	FALSE	FALSE
rs888306	chr19:29781631-29781632	T	C	1.07966	0.0296686	0.00978174	FALSE	FALSE
rs12641573	chr4:149691956-149691957	T	C	1.10408	0.0383271	0.00978177	FALSE	FALSE
rs76414243	chr5:178341960-178341961	T	C	0.862181	0.0574001	0.00978192	FALSE	FALSE
2:143549005	chr2:143549004-143549005	C	A	0.693257	0.141809	0.009782	FALSE	FALSE
rs77490601	chr5:151889366-151889367	T	C	1.20301	0.0715419	0.00978224	FALSE	FALSE
rs142114235	chr1:67630076-67630077	G	A	0.883357	0.048008	0.00978226	FALSE	FALSE
rs75144575	chr15:100447282-100447283	T	G	0.702384	0.136746	0.00978228	FALSE	FALSE
rs10071513	chr5:124290532-124290533	C	T	0.918405	0.0329471	0.0097825	FALSE	FALSE
rs1823914	chr8:115809489-115809490	T	C	0.92429	0.0304746	0.00978256	FALSE	FALSE
rs4731386	chr7:127565817-127565818	A	G	1.08282	0.0308008	0.00978257	FALSE	FALSE
rs13255431	chr8:51556168-51556169	G	A	1.11162	0.0409611	0.00978282	FALSE	FALSE
rs141273080	chr8:69812398-69812399	A	G	0.711104	0.131972	0.00978282	FALSE	FALSE
rs16829861	chr2:134729699-134729700	G	A	1.11386	0.0417406	0.009783	FALSE	FALSE
rs16895130	chr6:41924930-41924931	G	A	0.917185	0.0334623	0.00978307	FALSE	FALSE
rs12909131	chr15:50387677-50387678	T	C	1.09379	0.0347003	0.00978353	FALSE	FALSE
rs11918020	chr3:84290399-84290400	T	C	0.925191	0.0300984	0.00978409	FALSE	FALSE
rs57831436	chr11:64007296-64007297	T	C	0.90272	0.0396163	0.00978443	FALSE	FALSE
rs186779013	chr12:54904354-54904355	T	C	1.41761	0.135084	0.00978448	FALSE	FALSE
rs140240103	chr8:12628114-12628115	T	C	1.43304	0.139276	0.00978457	FALSE	FALSE
rs73516784	chr11:83049781-83049782	A	G	0.869194	0.0542662	0.00978468	FALSE	FALSE
rs17118448	chr5:139208695-139208696	A	T	1.16738	0.0599064	0.00978488	FALSE	FALSE
rs4424014	chr5:178074286-178074287	C	T	0.924035	0.0305828	0.00978529	FALSE	FALSE
rs72698960	chr1:152413578-152413579	C	T	1.11149	0.0409172	0.00978589	FALSE	FALSE
rs75266414	chr16:8811251-8811252	C	G	0.831218	0.0715607	0.00978604	FALSE	FALSE
rs2419650	chr5:157770181-157770182	G	T	0.921686	0.0315683	0.00978606	FALSE	FALSE
rs12671758	chr7:96390914-96390915	C	T	1.13734	0.0498171	0.00978665	FALSE	FALSE
rs6972726	chr7:96393352-96393353	T	A	1.13734	0.0498171	0.00978665	FALSE	FALSE
rs6973292	chr7:96393449-96393450	A	G	1.13734	0.0498171	0.00978665	FALSE	FALSE
rs28438817	chr2:207291751-207291752	A	C	1.38675	0.12657	0.00978675	FALSE	FALSE
rs72871018	chr18:863076-863077	A	G	1.13183	0.0479371	0.00978687	FALSE	FALSE
rs28794023	chr10:90206019-90206020	A	C	1.11276	0.0413594	0.00978734	FALSE	FALSE
rs3973686	chr3:116324621-116324622	A	T	1.07982	0.0297278	0.00978758	FALSE	FALSE
rs78940015	chr6:100426651-100426652	A	T	1.27914	0.0953021	0.00978767	FALSE	FALSE
rs10868885	chr9:73391083-73391084	T	C	0.926753	0.0294468	0.00978787	FALSE	FALSE
rs7647273	chr3:169889902-169889903	T	C	1.08873	0.0329096	0.00978823	FALSE	FALSE
rs9908788	chr17:31875858-31875859	T	C	0.92574	0.0298705	0.00978835	FALSE	FALSE
rs1888606	chr10:90457632-90457633	A	C	1.08503	0.0315915	0.00978871	FALSE	FALSE
rs6902285	chr6:52384285-52384286	A	C	1.08921	0.033081	0.00978888	FALSE	FALSE
rs62233058	chr3:16006854-16006855	T	A	0.879909	0.0495265	0.0097889	FALSE	FALSE
rs7313132	chr12:80660498-80660499	T	C	1.11688	0.0427926	0.0097891	FALSE	FALSE
rs3774796	chr3:127780472-127780473	G	A	0.914399	0.0346428	0.00978921	FALSE	FALSE
rs9289325	chr3:127779692-127779693	C	A	0.914399	0.0346428	0.00978921	FALSE	FALSE
rs9849210	chr3:127779632-127779633	T	G	0.914399	0.0346428	0.00978921	FALSE	FALSE
rs6556813	chr5:164679035-164679036	G	A	0.924414	0.0304258	0.00978948	FALSE	FALSE
rs9683828	chr4:137474260-137474261	G	A	1.13558	0.0492206	0.00978965	FALSE	FALSE
rs9685157	chr4:137474513-137474514	T	C	1.13558	0.0492206	0.00978965	FALSE	FALSE
rs9685824	chr4:137474197-137474198	C	T	1.13558	0.0492206	0.00978965	FALSE	FALSE
rs10999037	chr10:71705541-71705542	T	C	0.763146	0.104641	0.00978988	FALSE	FALSE
rs4726349	chr7:153632450-153632451	A	G	0.924106	0.0305551	0.00978992	FALSE	FALSE
rs1493455	chr5:111269666-111269667	A	C	0.852781	0.0616506	0.00979048	FALSE	FALSE
rs1875586	chr12:130565127-130565128	A	G	1.08101	0.0301554	0.00979053	FALSE	FALSE
rs34420813	chr7:154450223-154450224	A	G	1.23132	0.0805543	0.0097906	FALSE	FALSE
rs11640361	chr16:77070106-77070107	G	T	0.908971	0.0369483	0.009791	FALSE	FALSE
rs7782028	chr7:2706477-2706478	C	T	1.12093	0.0441939	0.00979116	FALSE	FALSE
rs11869052	chr17:57143403-57143404	G	T	1.08133	0.0302706	0.00979181	FALSE	FALSE
rs814857	chr1:76097203-76097204	G	T	1.0822	0.0305829	0.00979201	FALSE	FALSE
rs12051338	chr16:8565214-8565215	A	G	1.08013	0.029842	0.00979206	FALSE	FALSE
rs77388553	chr12:58744038-58744039	A	G	1.21643	0.0758461	0.00979226	FALSE	FALSE
rs4697406	chr4:23666029-23666030	A	G	1.08297	0.0308576	0.00979266	FALSE	FALSE
rs112336476	chr19:5333178-5333179	G	A	0.804075	0.08442	0.00979275	FALSE	FALSE
rs142069672	chr13:61691390-61691391	A	G	1.24549	0.0849884	0.0097929	FALSE	FALSE
rs151333962	chr13:61691389-61691390	C	T	1.24549	0.0849884	0.0097929	FALSE	FALSE
rs10225212	chr7:121628674-121628675	T	G	1.12895	0.0469546	0.00979304	FALSE	FALSE
rs3904442	chr9:30393578-30393579	T	C	0.900495	0.0405764	0.00979359	FALSE	FALSE
rs75728590	chr13:31172567-31172568	C	T	0.822919	0.0754532	0.00979359	FALSE	FALSE
rs77880511	chr12:120867407-120867408	A	G	0.795594	0.0885265	0.00979392	FALSE	FALSE
rs76407397	chr19:31621021-31621022	A	G	1.43949	0.141031	0.00979407	FALSE	FALSE
rs111748723	chr6:14169816-14169817	C	T	0.723298	0.125409	0.00979408	FALSE	FALSE
rs6564727	chr16:80096553-80096554	T	C	1.0919	0.034036	0.00979424	FALSE	FALSE
rs10950473	chr7:1999452-1999453	A	G	1.08176	0.0304269	0.00979452	FALSE	FALSE
rs115064417	chr3:94744573-94744574	A	G	1.26505	0.0910225	0.00979481	FALSE	FALSE
rs73165725	chr3:17613322-17613323	T	C	0.734964	0.119217	0.00979555	FALSE	FALSE
rs9851302	chr3:17613844-17613845	T	G	0.734964	0.119217	0.00979555	FALSE	FALSE
rs4823939	chr22:49862964-49862965	A	T	1.09129	0.0338208	0.00979557	FALSE	FALSE
rs17232687	chr7:46448517-46448518	T	C	0.925828	0.0298367	0.00979559	FALSE	FALSE
rs74058829	chr14:63510573-63510574	C	T	1.27341	0.0935753	0.00979559	FALSE	FALSE
rs142251171	chr7:90077602-90077603	T	C	0.719228	0.127597	0.00979595	FALSE	FALSE
rs9590741	chr13:43677144-43677145	G	T	1.08617	0.0320004	0.00979609	FALSE	FALSE
rs117060619	chr9:94734176-94734177	T	A	0.821643	0.0760565	0.00979633	FALSE	FALSE
rs12308413	chr12:58326218-58326219	C	T	1.08097	0.0301439	0.00979638	FALSE	FALSE
rs181375625	chr6:20630950-20630951	G	T	1.15652	0.0562999	0.00979673	FALSE	FALSE
rs6493525	chr15:52123815-52123816	A	G	0.92502	0.0301751	0.00979708	FALSE	FALSE
rs77498913	chr12:84916811-84916812	A	G	0.795317	0.0886656	0.00979728	FALSE	FALSE
rs12195239	chr6:19176938-19176939	G	T	1.28421	0.0968483	0.00979868	FALSE	FALSE
rs6813295	chr4:120735765-120735766	G	A	0.916727	0.0336626	0.00979883	FALSE	FALSE
rs118066129	chr8:29005900-29005901	C	T	1.20893	0.0734598	0.00979926	FALSE	FALSE
rs11931369	chr4:172174641-172174642	T	G	1.1249	0.0455687	0.00979931	FALSE	FALSE
rs35450672	chr13:86589801-86589802	T	C	0.763465	0.104494	0.00979952	FALSE	FALSE
rs62093359	chr18:21345923-21345924	T	G	1.14598	0.0527553	0.00979957	FALSE	FALSE
rs1186876	chr2:61993907-61993908	A	G	0.856193	0.0601125	0.00979968	FALSE	FALSE
rs75175044	chr3:5791449-5791450	C	A	1.11227	0.0411965	0.00979968	FALSE	FALSE
rs12998517	chr2:157509225-157509226	G	T	1.08121	0.0302325	0.00979977	FALSE	FALSE
rs56122441	chr4:47511017-47511018	G	A	1.11479	0.0420723	0.00979984	FALSE	FALSE
rs59025334	chr14:97750565-97750566	T	C	1.22596	0.0788776	0.00979989	FALSE	FALSE
rs62172870	chr2:154561649-154561650	T	C	1.23255	0.0809541	0.00980029	FALSE	FALSE
rs2705985	chr4:179378376-179378377	G	A	0.877708	0.0505037	0.00980032	FALSE	FALSE
rs114181999	chr4:94055835-94055836	T	A	1.20864	0.0733683	0.00980053	FALSE	FALSE
rs8108712	chr19:55134266-55134267	T	A	1.0853	0.0316917	0.00980072	FALSE	FALSE
rs1546131	chr2:4140800-4140801	T	G	1.09496	0.0351225	0.00980074	FALSE	FALSE
rs10019550	chr4:120737788-120737789	G	T	0.916729	0.0336627	0.00980091	FALSE	FALSE
rs765602	chr4:120734254-120734255	G	T	0.916729	0.0336627	0.00980091	FALSE	FALSE
rs57146194	chr3:155001371-155001372	T	C	1.0927	0.0343231	0.00980097	FALSE	FALSE
rs62414265	chr6:54522722-54522723	A	G	1.21275	0.0746841	0.00980119	FALSE	FALSE
rs7953190	chr12:27962718-27962719	C	T	0.906928	0.0378249	0.00980188	FALSE	FALSE
rs79182946	chr5:111357954-111357955	A	G	0.852991	0.0615654	0.00980234	FALSE	FALSE
rs9870237	chr3:34647283-34647284	G	A	1.15876	0.0570509	0.00980263	FALSE	FALSE
rs75323995	chr18:7912532-7912533	G	A	0.913641	0.0349703	0.00980291	FALSE	FALSE
rs1843454	chr16:77072320-77072321	A	G	0.908964	0.0369575	0.00980308	FALSE	FALSE
rs2100896	chr17:72332154-72332155	A	G	1.07885	0.0293862	0.00980348	FALSE	FALSE
rs17829728	chr10:112485932-112485933	A	G	0.892996	0.0438199	0.00980349	FALSE	FALSE
rs2652211	chr5:77012462-77012463	C	A	1.08182	0.0304519	0.009804	FALSE	FALSE
rs77215024	chr21:42722971-42722972	A	T	0.789969	0.0912867	0.00980447	FALSE	FALSE
rs10982758	chr9:118228586-118228587	C	T	0.923121	0.0309741	0.00980449	FALSE	FALSE
rs7175820	chr15:91586579-91586580	A	G	1.12555	0.0457938	0.00980499	FALSE	FALSE
rs113347613	chr4:167823970-167823971	T	G	0.878376	0.0502126	0.009805	FALSE	FALSE
rs6958882	chr7:27164369-27164370	G	C	1.24505	0.0848665	0.00980536	FALSE	FALSE
rs6962892	chr7:27164562-27164563	T	C	1.24505	0.0848665	0.00980536	FALSE	FALSE
rs3807307	chr7:128579201-128579202	C	T	1.07959	0.0296544	0.00980553	FALSE	FALSE
rs1592189	chr1:111482435-111482436	A	G	1.08688	0.0322602	0.00980559	FALSE	FALSE
rs78061720	chr7:135743373-135743374	C	A	1.39146	0.127916	0.00980573	FALSE	FALSE
rs2147866	chr5:127236013-127236014	T	C	1.07906	0.0294641	0.00980574	FALSE	FALSE
rs11027982	chr11:24554441-24554442	C	A	0.806064	0.0834786	0.00980587	FALSE	FALSE
rs7728332	chr5:161439642-161439643	T	C	1.14617	0.0528246	0.00980594	FALSE	FALSE
rs1404790	chr10:106694769-106694770	T	G	1.13001	0.0473266	0.00980616	FALSE	FALSE
rs1525397	chr10:106692708-106692709	A	G	1.13001	0.0473266	0.00980616	FALSE	FALSE
rs1534111	chr10:106689277-106689278	T	C	1.13001	0.0473266	0.00980616	FALSE	FALSE
rs16838709	chr2:207588373-207588374	A	G	1.27277	0.0933923	0.00980623	FALSE	FALSE
rs56854823	chr19:15034564-15034565	T	C	1.28668	0.0976032	0.0098064	FALSE	FALSE
rs74932652	chr19:58508876-58508877	A	G	0.872687	0.0527298	0.00980692	FALSE	FALSE
rs75731757	chr19:58509331-58509332	C	A	0.872687	0.0527298	0.00980692	FALSE	FALSE
rs10131255	chr14:63446061-63446062	C	G	1.31971	0.107418	0.00980707	FALSE	FALSE
rs1517525	chr4:8119936-8119937	T	C	1.10873	0.0399661	0.00980707	FALSE	FALSE
rs73414842	chr11:15342638-15342639	A	T	0.843286	0.0660008	0.00980783	FALSE	FALSE
rs11766224	chr7:135772667-135772668	A	G	1.14376	0.0520118	0.00980789	FALSE	FALSE
rs7750298	chr6:33103530-33103531	C	T	0.916787	0.0336417	0.00980832	FALSE	FALSE
rs1500885	chr8:96483018-96483019	T	C	1.11745	0.0430019	0.00980849	FALSE	FALSE
rs1616331	chr18:47651874-47651875	C	T	0.893265	0.0437065	0.00980876	FALSE	FALSE
rs1790467	chr18:47651622-47651623	C	T	0.893265	0.0437065	0.00980876	FALSE	FALSE
rs2457976	chr18:47651446-47651447	A	G	0.893265	0.0437065	0.00980876	FALSE	FALSE
rs2469479	chr18:47651375-47651376	A	C	0.893265	0.0437065	0.00980876	FALSE	FALSE
rs1029663	chr19:28898964-28898965	A	C	1.08148	0.0303333	0.00980979	FALSE	FALSE
rs1029664	chr19:28898984-28898985	G	A	1.08148	0.0303333	0.00980979	FALSE	FALSE
rs116915248	chr10:111457301-111457302	T	C	0.724606	0.124737	0.0098102	FALSE	FALSE
rs6124886	chr20:45539250-45539251	A	C	0.925468	0.0299934	0.00981028	FALSE	FALSE
rs9372415	chr6:115202531-115202532	T	C	1.08152	0.0303464	0.00981052	FALSE	FALSE
rs75658166	chr11:115480348-115480349	T	C	0.8947	0.0430861	0.00981054	FALSE	FALSE
rs12547716	chr8:22959815-22959816	G	T	1.35193	0.116764	0.00981073	FALSE	FALSE
rs77245391	chr1:101989675-101989676	T	C	1.14221	0.0514878	0.00981087	FALSE	FALSE
rs115453428	chr6:9348886-9348887	G	A	0.795912	0.0883927	0.00981101	FALSE	FALSE
rs12355958	chr10:53999943-53999944	A	G	1.18514	0.0657763	0.00981129	FALSE	FALSE
rs1551789	chr8:9206767-9206768	G	C	0.910447	0.0363305	0.00981145	FALSE	FALSE
rs148775428	chr18:14778619-14778620	A	G	1.30703	0.103684	0.00981147	FALSE	FALSE
rs181745657	chr12:74501597-74501598	C	T	1.40038	0.130399	0.00981153	FALSE	FALSE
rs7193442	chr16:89570147-89570148	C	G	0.794962	0.0888555	0.00981155	FALSE	FALSE
rs8108868	chr19:55134194-55134195	A	G	1.0853	0.0316964	0.00981178	FALSE	FALSE
rs75715258	chr9:2353140-2353141	C	T	0.726638	0.123656	0.00981193	FALSE	FALSE
rs2224205	chr6:65736434-65736435	C	T	1.14769	0.0533435	0.00981202	FALSE	FALSE
rs2224206	chr6:65735961-65735962	A	T	1.14769	0.0533435	0.00981202	FALSE	FALSE
rs113730974	chr8:64104881-64104882	T	C	0.784993	0.0937429	0.00981205	FALSE	FALSE
rs10198446	chr2:100835611-100835612	C	T	0.858181	0.0592246	0.00981225	FALSE	FALSE
rs17816591	chr15:33275912-33275913	T	C	0.860418	0.0582166	0.00981227	FALSE	FALSE
rs184495020	chr12:38597068-38597069	T	C	0.679599	0.149573	0.00981268	FALSE	FALSE
rs73656150	chr9:103892561-103892562	A	C	1.32698	0.109553	0.00981297	FALSE	FALSE
rs110595	chr7:137621850-137621851	A	T	0.924987	0.0301956	0.00981321	FALSE	FALSE
rs11843236	chr13:83174738-83174739	G	C	1.0992	0.0366266	0.00981322	FALSE	FALSE
rs116431592	chr2:228926176-228926177	A	G	1.1839	0.0653723	0.00981327	FALSE	FALSE
rs147048582	chr2:228926048-228926049	A	G	1.1839	0.0653723	0.00981327	FALSE	FALSE
rs495710	chr15:46935829-46935830	T	C	1.07973	0.0297078	0.00981335	FALSE	FALSE
rs837528	chr16:55485836-55485837	A	T	0.851943	0.0620505	0.00981338	FALSE	FALSE
rs28478106	chr4:131481370-131481371	C	T	0.91663	0.0337102	0.00981357	FALSE	FALSE
rs61860416	chr10:81733897-81733898	G	A	0.880365	0.0493427	0.00981363	FALSE	FALSE
rs75261098	chr17:48994655-48994656	A	G	0.719203	0.127642	0.00981383	FALSE	FALSE
rs78395142	chr15:41291638-41291639	A	G	1.12808	0.0466694	0.00981384	FALSE	FALSE
rs4981937	chr14:32427651-32427652	C	A	0.906291	0.0381032	0.00981387	FALSE	FALSE
rs77301470	chr8:11492832-11492833	A	G	1.22221	0.0777053	0.00981399	FALSE	FALSE
rs11970391	chr6:111551380-111551381	T	G	0.722394	0.125928	0.00981402	FALSE	FALSE
rs7227801	chr18:9482932-9482933	A	G	1.13402	0.0487029	0.00981415	FALSE	FALSE
rs67926901	chr9:10126340-10126341	T	A	0.890366	0.0449684	0.00981422	FALSE	FALSE
rs118044020	chr13:113657119-113657120	G	T	1.44696	0.143074	0.00981429	FALSE	FALSE
rs12667888	chr7:100474288-100474289	C	T	0.906076	0.0381952	0.00981438	FALSE	FALSE
rs12705092	chr7:100473549-100473550	A	G	0.906076	0.0381952	0.00981438	FALSE	FALSE
rs6706	chr7:100471043-100471044	T	C	0.906076	0.0381952	0.00981438	FALSE	FALSE
rs80110169	chr11:87649589-87649590	C	T	1.25272	0.0872533	0.00981471	FALSE	FALSE
rs72818389	chr2:104156849-104156850	G	T	1.27372	0.0936944	0.00981515	FALSE	FALSE
rs139527675	chr18:29971418-29971419	A	G	1.33939	0.113162	0.00981555	FALSE	FALSE
rs150146698	chr19:29208365-29208366	A	G	1.26102	0.0898143	0.00981555	FALSE	FALSE
rs4387815	chr2:197962597-197962598	C	T	1.12703	0.0463124	0.00981583	FALSE	FALSE
rs11868853	chr17:70266539-70266540	G	A	0.914838	0.0344691	0.00981584	FALSE	FALSE
rs76426590	chr8:142043966-142043967	T	A	0.862693	0.0571971	0.00981605	FALSE	FALSE
rs9570534	chr13:61802374-61802375	G	A	0.802545	0.0851849	0.00981621	FALSE	FALSE
rs9510019	chr13:22756270-22756271	C	T	1.15722	0.0565498	0.00981634	FALSE	FALSE
rs72823847	chr10:112473297-112473298	C	T	0.892965	0.0438413	0.00981651	FALSE	FALSE
rs11023613	chr11:15544938-15544939	A	G	0.888805	0.0456495	0.00981658	FALSE	FALSE
rs6140576	chr20:8248769-8248770	G	C	0.84674	0.0644258	0.00981674	FALSE	FALSE
rs1690656	chr6:118650435-118650436	C	T	1.11025	0.0405023	0.00981728	FALSE	FALSE
rs62140775	chr2:58644861-58644862	A	G	0.822085	0.0758703	0.00981735	FALSE	FALSE
rs72919889	chr18:47660368-47660369	G	T	0.88783	0.046075	0.00981738	FALSE	FALSE
rs1336044	chr6:76192902-76192903	A	G	1.08488	0.0315514	0.00981747	FALSE	FALSE
rs11128756	chr3:1637105-1637106	C	G	1.12794	0.0466241	0.00981758	FALSE	FALSE
rs191958243	chr6:158865061-158865062	C	T	0.674846	0.152301	0.0098176	FALSE	FALSE
rs16897788	chr6:165800105-165800106	C	T	0.897174	0.0420208	0.00981764	FALSE	FALSE
rs12544019	chr8:9742577-9742578	C	T	0.913358	0.0350972	0.00981807	FALSE	FALSE
rs36037495	chr16:7014266-7014267	C	G	1.0824	0.0306651	0.00981809	FALSE	FALSE
rs4786892	chr16:6637238-6637239	C	A	0.926694	0.0294835	0.00981822	FALSE	FALSE
rs58310804	chr21:28951320-28951321	C	A	1.21877	0.0766197	0.00981842	FALSE	FALSE
rs10073536	chr5:10114895-10114896	C	A	0.890658	0.0448444	0.00981853	FALSE	FALSE
rs35022899	chr4:177059276-177059277	T	A	1.09242	0.0342335	0.00981871	FALSE	FALSE
rs2499714	chr6:34072214-34072215	T	C	0.878445	0.0501914	0.00981879	FALSE	FALSE
rs11023610	chr11:15544101-15544102	A	T	0.888809	0.0456496	0.00981906	FALSE	FALSE
rs11023611	chr11:15544281-15544282	T	C	0.888809	0.0456496	0.00981906	FALSE	FALSE
rs11023614	chr11:15546200-15546201	C	T	0.888809	0.0456496	0.00981906	FALSE	FALSE
rs11023615	chr11:15546323-15546324	C	G	0.888809	0.0456496	0.00981906	FALSE	FALSE
rs12366179	chr11:15545463-15545464	A	G	0.888809	0.0456496	0.00981906	FALSE	FALSE
rs7612704	chr3:15987249-15987250	G	A	0.91523	0.0343048	0.00981921	FALSE	FALSE
rs6133562	chr20:8249075-8249076	A	G	0.846744	0.0644263	0.00981925	FALSE	FALSE
rs11577946	chr1:152412142-152412143	G	T	1.11143	0.0409152	0.00981948	FALSE	FALSE
rs7612499	chr3:171340844-171340845	C	T	1.097	0.0358545	0.00981976	FALSE	FALSE
rs112944878	chr16:1318025-1318026	A	G	1.26893	0.0922408	0.0098199	FALSE	FALSE
rs1594746	chr4:59135816-59135817	T	C	1.07947	0.0296154	0.00982036	FALSE	FALSE
rs4549089	chr2:215380523-215380524	G	C	0.924635	0.0303462	0.00982053	FALSE	FALSE
rs12298592	chr12:119025606-119025607	A	T	1.20777	0.0731108	0.00982074	FALSE	FALSE
rs7328783	chr13:40666753-40666754	G	A	1.08387	0.0311905	0.00982076	FALSE	FALSE
rs140474889	chr9:36141738-36141739	A	C	1.45462	0.145133	0.0098209	FALSE	FALSE
rs1401634	chr2:17762451-17762452	G	A	1.08801	0.0326666	0.00982091	FALSE	FALSE
rs143516049	chr6:18394059-18394060	T	C	1.40993	0.133049	0.00982142	FALSE	FALSE
rs72784522	chr5:125784781-125784782	G	T	0.809088	0.0820462	0.00982146	FALSE	FALSE
rs116362161	chr8:11482263-11482264	A	C	1.28753	0.0978776	0.00982158	FALSE	FALSE
rs7674477	chr4:137476768-137476769	T	C	1.13552	0.0492203	0.00982158	FALSE	FALSE
rs10219820	chr13:68218048-68218049	C	T	0.854974	0.0606823	0.00982165	FALSE	FALSE
rs7482183	chr11:5394249-5394250	G	A	1.3078	0.103928	0.00982183	FALSE	FALSE
rs72832635	chr6:19344518-19344519	A	C	1.36281	0.119887	0.00982247	FALSE	FALSE
rs11587873	chr1:97653069-97653070	T	C	1.09664	0.035728	0.00982324	FALSE	FALSE
rs12452295	chr17:39150166-39150167	A	G	0.919707	0.0324168	0.00982332	FALSE	FALSE
rs184470626	chr12:52322461-52322462	T	C	1.45524	0.145304	0.00982372	FALSE	FALSE
rs6026263	chr20:57002004-57002005	T	A	0.895896	0.0425763	0.00982384	FALSE	FALSE
rs62205706	chr20:56997949-56997950	G	A	0.895896	0.0425763	0.00982384	FALSE	FALSE
rs2482833	chr10:30436988-30436989	G	C	0.856506	0.0599905	0.00982393	FALSE	FALSE
rs74528258	chr6:30745488-30745489	A	C	0.742745	0.115185	0.00982452	FALSE	FALSE
16:28981511	chr16:28981510-28981511	G	C	0.919942	0.0323185	0.00982491	FALSE	FALSE
rs17432559	chr2:63144694-63144695	C	T	0.89476	0.0430684	0.00982503	FALSE	FALSE
rs113989678	chr8:103368906-103368907	A	G	0.721553	0.126398	0.00982554	FALSE	FALSE
rs11101017	chr10:50416033-50416034	A	G	0.8736	0.0523388	0.00982606	FALSE	FALSE
rs28498616	chr7:135552691-135552692	G	A	1.09091	0.0337014	0.00982609	FALSE	FALSE
rs10938351	chr4:44519650-44519651	T	C	0.923734	0.0307259	0.0098262	FALSE	FALSE
rs76992196	chr3:79885328-79885329	A	G	0.895337	0.0428196	0.0098262	FALSE	FALSE
rs7868579	chr9:118420149-118420150	A	G	0.921884	0.0315028	0.00982668	FALSE	FALSE
rs73181066	chr3:173317840-173317841	A	C	0.873863	0.0522228	0.00982722	FALSE	FALSE
rs7299766	chr12:65475200-65475201	C	T	0.925612	0.0299398	0.00982747	FALSE	FALSE
rs746172	chr18:32751791-32751792	A	G	0.871218	0.0533972	0.00982752	FALSE	FALSE
rs137911838	chr4:176449751-176449752	A	G	0.728415	0.122736	0.00982771	FALSE	FALSE
rs58959678	chr3:119794283-119794284	T	C	1.19604	0.0693375	0.0098283	FALSE	FALSE
rs4422407	chr4:23978108-23978109	C	T	1.07988	0.0297674	0.00982839	FALSE	FALSE
rs10472030	chr5:57311557-57311558	T	C	0.918676	0.032854	0.00982913	FALSE	FALSE
rs12378262	chr9:83014292-83014293	A	G	1.11223	0.0411991	0.00982915	FALSE	FALSE
rs77458112	chr4:31329268-31329269	A	T	0.737027	0.118186	0.00982931	FALSE	FALSE
rs12712767	chr2:41703382-41703383	A	G	0.922588	0.0312081	0.00982938	FALSE	FALSE
rs10796214	chr10:14686887-14686888	T	C	1.09564	0.0353799	0.00982942	FALSE	FALSE
rs9814444	chr3:1639591-1639592	A	G	1.12734	0.0464275	0.00982975	FALSE	FALSE
rs182236746	chr2:200290000-200290001	A	C	1.41896	0.135536	0.00982982	FALSE	FALSE
rs1831668	chr10:30436569-30436570	G	A	0.854878	0.0607325	0.00982988	FALSE	FALSE
rs2151117	chr10:30437570-30437571	G	A	0.854878	0.0607325	0.00982988	FALSE	FALSE
rs1004953	chr5:2857884-2857885	T	C	1.09529	0.0352546	0.00983008	FALSE	FALSE
rs2722860	chr9:120850052-120850053	A	C	1.0963	0.0356123	0.00983008	FALSE	FALSE
rs72767546	chr2:14871919-14871920	A	G	1.11278	0.0413927	0.00983019	FALSE	FALSE
rs140744453	chr6:54513134-54513135	T	C	1.21392	0.0750853	0.00983022	FALSE	FALSE
rs76274132	chr2:52881814-52881815	T	C	1.43637	0.140261	0.0098308	FALSE	FALSE
rs62529741	chr8:84460163-84460164	T	C	1.15256	0.0549981	0.00983176	FALSE	FALSE
rs13092341	chr3:150096152-150096153	G	A	1.12076	0.0441589	0.0098319	FALSE	FALSE
rs13022100	chr2:69038595-69038596	T	C	1.07963	0.029679	0.00983227	FALSE	FALSE
rs2311414	chr2:69037926-69037927	T	G	1.07963	0.029679	0.00983227	FALSE	FALSE
rs17437258	chr7:27163390-27163391	T	A	1.24494	0.0848637	0.00983232	FALSE	FALSE
rs6856829	chr4:26513138-26513139	A	T	1.1456	0.0526527	0.00983256	FALSE	FALSE
rs17500654	chr7:27162758-27162759	T	C	1.24494	0.084864	0.00983258	FALSE	FALSE
rs145293340	chr7:156888267-156888268	G	T	1.42337	0.136745	0.00983264	FALSE	FALSE
rs149287478	chr6:41951030-41951031	A	G	0.677414	0.150862	0.00983278	FALSE	FALSE
rs4722661	chr7:27168511-27168512	C	G	1.24494	0.0848645	0.00983282	FALSE	FALSE
rs9533354	chr13:43607915-43607916	A	G	0.920106	0.0322532	0.00983322	FALSE	FALSE
rs16954075	chr16:80847561-80847562	G	A	1.11516	0.0422189	0.00983337	FALSE	FALSE
rs16954082	chr16:80847589-80847590	G	A	1.11516	0.0422189	0.00983337	FALSE	FALSE
rs2399783	chr10:12201631-12201632	C	T	1.08037	0.0299421	0.00983342	FALSE	FALSE
rs11156485	chr10:133651894-133651895	G	T	1.08704	0.0323265	0.00983358	FALSE	FALSE
rs144886167	chr3:87180532-87180533	C	T	0.748659	0.112128	0.00983365	FALSE	FALSE
rs72795970	chr2:22224141-22224142	T	C	0.667657	0.156484	0.00983381	FALSE	FALSE
rs78645261	chr13:90754324-90754325	G	C	0.851463	0.0622863	0.00983384	FALSE	FALSE
rs11804431	chr1:158840620-158840621	C	T	1.1079	0.0396928	0.00983464	FALSE	FALSE
rs59921518	chr1:158841522-158841523	G	A	1.1079	0.0396928	0.00983464	FALSE	FALSE
rs77348597	chr15:35930670-35930671	C	A	1.16753	0.0599971	0.00983501	FALSE	FALSE
rs10741161	chr10:130531299-130531300	G	T	1.08046	0.0299761	0.00983521	FALSE	FALSE
rs111759209	chr2:32812698-32812699	A	G	0.868043	0.0548169	0.00983521	FALSE	FALSE
rs7663434	chr4:26229323-26229324	A	T	1.10248	0.0377903	0.00983525	FALSE	FALSE
rs1526758	chr7:54094750-54094751	C	T	1.09253	0.0342782	0.00983527	FALSE	FALSE
rs60160555	chr3:37260326-37260327	G	A	0.804731	0.0841533	0.00983531	FALSE	FALSE
rs62358995	chr5:38019725-38019726	T	G	0.80602	0.0835333	0.00983535	FALSE	FALSE
rs73185701	chr3:186558402-186558403	C	G	1.14827	0.0535542	0.00983537	FALSE	FALSE
rs10160771	chr11:119809581-119809582	A	G	0.891504	0.0444869	0.00983578	FALSE	FALSE
rs11729079	chr4:109145240-109145241	G	C	0.909978	0.0365419	0.00983598	FALSE	FALSE
rs117006191	chr19:28123974-28123975	C	A	0.74981	0.111537	0.00983663	FALSE	FALSE
rs73449339	chr6:66268253-66268254	T	C	0.836586	0.069117	0.00983683	FALSE	FALSE
rs352554	chr5:76998250-76998251	T	A	1.08184	0.030471	0.00983686	FALSE	FALSE
rs16838233	chr1:29755817-29755818	T	C	1.1067	0.0392736	0.00983709	FALSE	FALSE
rs270435	chr16:79296668-79296669	C	G	1.08072	0.0300718	0.0098372	FALSE	FALSE
rs62150289	chr2:100795042-100795043	A	G	1.34042	0.113493	0.00983725	FALSE	FALSE
rs9533375	chr13:43640942-43640943	A	G	1.08629	0.0320605	0.00983747	FALSE	FALSE
rs11162912	chr1:80526226-80526227	G	A	1.10483	0.0386173	0.00983748	FALSE	FALSE
rs76395018	chr7:44376660-44376661	T	A	0.902987	0.0395302	0.00983757	FALSE	FALSE
rs2795398	chr1:232898885-232898886	T	A	0.865876	0.0557871	0.00983762	FALSE	FALSE
rs77172716	chr4:47513323-47513324	G	A	1.11482	0.0421036	0.00983763	FALSE	FALSE
rs56265208	chr3:175097728-175097729	G	A	0.92194	0.0314837	0.00983775	FALSE	FALSE
rs57792036	chr2:165997834-165997835	A	C	1.09839	0.0363552	0.00983814	FALSE	FALSE
rs2202742	chr2:41703320-41703321	T	C	1.09221	0.0341674	0.00983838	FALSE	FALSE
rs117701692	chr9:97614375-97614376	T	C	1.29973	0.101555	0.00983858	FALSE	FALSE
rs1401079	chr3:116325027-116325028	C	T	1.07976	0.0297285	0.00983863	FALSE	FALSE
rs142425331	chr7:132583477-132583478	A	G	0.796478	0.0881506	0.00983886	FALSE	FALSE
rs11677770	chr2:165777871-165777872	G	A	1.08725	0.032406	0.00983893	FALSE	FALSE
rs73300514	chr5:136214603-136214604	A	G	0.79037	0.0911333	0.00983907	FALSE	FALSE
rs6692367	chr1:16158092-16158093	A	T	0.885243	0.0472192	0.00983915	FALSE	FALSE
rs11128822	chr3:17330700-17330701	T	C	0.725743	0.124179	0.00983917	FALSE	FALSE
rs6803351	chr3:17336986-17336987	G	C	0.725743	0.124179	0.00983917	FALSE	FALSE
rs12413049	chr10:127765996-127765997	T	A	1.1495	0.0539727	0.00983956	FALSE	FALSE
rs8061200	chr16:70823504-70823505	G	A	1.09152	0.0339251	0.00983983	FALSE	FALSE
rs144543260	chr14:29312083-29312084	T	C	1.38918	0.127338	0.00983995	FALSE	FALSE
rs76596066	chr9:33099431-33099432	G	A	1.23361	0.0813285	0.00983998	FALSE	FALSE
rs11785507	chr8:6460876-6460877	C	T	1.0802	0.0298851	0.00984002	FALSE	FALSE
rs11869234	chr17:64573379-64573380	T	G	0.88639	0.0467182	0.00984011	FALSE	FALSE
rs12647373	chr4:55615549-55615550	G	A	1.13122	0.0477627	0.00984019	FALSE	FALSE
rs76712763	chr1:99677579-99677580	A	G	1.32379	0.108663	0.00984037	FALSE	FALSE
rs141149723	chr4:111347527-111347528	T	C	0.817624	0.078002	0.00984055	FALSE	FALSE
rs5769843	chr22:49438549-49438550	C	T	0.917356	0.0334163	0.00984101	FALSE	FALSE
rs56406560	chr6:118991786-118991787	A	G	1.09961	0.0367857	0.00984111	FALSE	FALSE
rs10832781	chr11:17396516-17396517	A	G	0.92235	0.0313132	0.00984119	FALSE	FALSE
rs11766673	chr7:46439387-46439388	G	C	0.926164	0.0297148	0.0098413	FALSE	FALSE
rs56061415	chr8:132242482-132242483	G	C	1.13011	0.0473827	0.00984149	FALSE	FALSE
rs79884087	chr15:91805817-91805818	C	T	1.24222	0.0840262	0.00984154	FALSE	FALSE
rs6994358	chr8:23463100-23463101	T	G	1.08396	0.0312318	0.00984167	FALSE	FALSE
rs12076510	chr1:169162083-169162084	G	A	0.848995	0.0634174	0.0098417	FALSE	FALSE
rs8090521	chr18:61922023-61922024	C	T	1.16351	0.0586671	0.00984201	FALSE	FALSE
4:15929668	chr4:15929667-15929668	G	C	1.15178	0.0547421	0.00984251	FALSE	FALSE
rs6085446	chr20:6227757-6227758	A	G	0.896682	0.042248	0.00984344	FALSE	FALSE
rs59228572	chr4:35904236-35904237	A	C	0.862005	0.0575274	0.00984348	FALSE	FALSE
rs1979375	chr11:67431037-67431038	G	A	0.879989	0.0495284	0.00984371	FALSE	FALSE
rs1979376	chr11:67431109-67431110	G	A	0.879989	0.0495284	0.00984371	FALSE	FALSE
rs6982488	chr8:5214041-5214042	A	G	1.08032	0.0299302	0.00984397	FALSE	FALSE
rs12417409	chr11:2797641-2797642	T	C	0.89704	0.0420937	0.00984415	FALSE	FALSE
rs77650543	chr6:1622806-1622807	A	G	0.830867	0.0717814	0.00984425	FALSE	FALSE
rs74395572	chr3:192394115-192394116	G	A	1.31297	0.105489	0.00984437	FALSE	FALSE
rs79485784	chr3:192393177-192393178	T	C	1.31297	0.105489	0.00984437	FALSE	FALSE
rs9883718	chr3:77444431-77444432	G	A	1.08385	0.0311945	0.00984442	FALSE	FALSE
rs11843721	chr13:23549268-23549269	C	T	0.925295	0.0300795	0.00984443	FALSE	FALSE
rs61846217	chr10:31789516-31789517	T	C	0.713025	0.131037	0.00984461	FALSE	FALSE
rs76626564	chr19:10077593-10077594	A	G	1.3156	0.106265	0.00984517	FALSE	FALSE
rs2765907	chr14:85186654-85186655	G	T	1.09341	0.034595	0.00984518	FALSE	FALSE
rs12888152	chr14:96287210-96287211	A	G	0.918859	0.0327841	0.00984521	FALSE	FALSE
rs12888924	chr14:96287145-96287146	A	T	0.918859	0.0327841	0.00984521	FALSE	FALSE
rs7689813	chr4:142665836-142665837	C	T	1.07985	0.0297612	0.00984521	FALSE	FALSE
rs12882130	chr14:103878773-103878774	G	C	1.08221	0.0306075	0.00984551	FALSE	FALSE
rs75339036	chr4:142745611-142745612	A	G	0.839643	0.067712	0.00984583	FALSE	FALSE
rs75718181	chr4:142746090-142746091	G	A	0.839643	0.067712	0.00984583	FALSE	FALSE
rs7841059	chr8:5186272-5186273	G	C	1.09044	0.0335427	0.0098461	FALSE	FALSE
rs146041805	chr8:59099504-59099505	T	C	0.835048	0.0698386	0.00984619	FALSE	FALSE
rs74929777	chr18:2687362-2687363	C	T	1.13211	0.0480725	0.00984648	FALSE	FALSE
rs115408340	chr3:140699726-140699727	G	A	1.31954	0.107424	0.00984662	FALSE	FALSE
rs1169301	chr12:121431299-121431300	T	C	1.08632	0.0320785	0.00984689	FALSE	FALSE
rs6553139	chr4:188953877-188953878	A	G	0.923645	0.030772	0.00984722	FALSE	FALSE
rs112027748	chr19:58503016-58503017	A	G	0.869854	0.0540187	0.00984749	FALSE	FALSE
rs58438786	chr12:119141819-119141820	T	C	1.20443	0.0720627	0.00984753	FALSE	FALSE
rs73415208	chr12:119141137-119141138	T	C	1.20443	0.0720627	0.00984753	FALSE	FALSE
rs112911285	chr11:4957886-4957887	A	G	1.27639	0.0945446	0.00984762	FALSE	FALSE
rs11100096	chr4:158036109-158036110	G	A	0.898202	0.0415945	0.00984783	FALSE	FALSE
rs78423273	chr20:61915373-61915374	T	C	1.16625	0.059583	0.00984794	FALSE	FALSE
rs62560889	chr9:34171498-34171499	A	G	1.10317	0.0380394	0.00984821	FALSE	FALSE
rs111373693	chr1:164952276-164952277	C	T	0.757844	0.107426	0.00984839	FALSE	FALSE
rs117627364	chr8:995112-995113	G	A	1.30644	0.103563	0.00984849	FALSE	FALSE
rs73239280	chr5:118695578-118695579	A	G	0.908528	0.0371661	0.00984872	FALSE	FALSE
rs75130631	chr1:178018301-178018302	G	A	1.27296	0.0935036	0.00984876	FALSE	FALSE
rs11205511	chr1:49050052-49050053	A	C	1.22372	0.0782204	0.00984971	FALSE	FALSE
rs9385642	chr6:133596522-133596523	T	C	0.921913	0.0315006	0.00984979	FALSE	FALSE
rs168637	chr16:69619387-69619388	T	G	1.11428	0.0419255	0.0098499	FALSE	FALSE
rs28699624	chr14:52498748-52498749	G	A	0.863962	0.0566536	0.0098499	FALSE	FALSE
rs6575086	chr14:90254081-90254082	A	C	0.913842	0.0349074	0.00985029	FALSE	FALSE
rs8009631	chr14:65425468-65425469	T	C	1.10351	0.0381614	0.00985036	FALSE	FALSE
rs34970696	chr14:31309451-31309452	A	G	1.08391	0.0312192	0.00985042	FALSE	FALSE
rs11999007	chr9:113841656-113841657	T	A	1.08749	0.0324951	0.0098507	FALSE	FALSE
rs10775499	chr18:49691220-49691221	C	A	1.0848	0.0315368	0.00985117	FALSE	FALSE
rs1999695	chr13:93528911-93528912	G	A	0.825939	0.0740928	0.00985126	FALSE	FALSE
rs1864310	chr18:57308707-57308708	C	A	0.926131	0.0297326	0.00985179	FALSE	FALSE
rs4834614	chr4:118313759-118313760	T	C	0.926197	0.0297051	0.00985226	FALSE	FALSE
rs79491017	chr1:225241121-225241122	T	A	1.33559	0.112118	0.00985229	FALSE	FALSE
rs59233075	chr6:163070416-163070417	G	T	1.1111	0.0408177	0.0098523	FALSE	FALSE
rs75272086	chr12:82422164-82422165	A	G	0.751746	0.110562	0.00985248	FALSE	FALSE
rs9859616	chr3:125149487-125149488	A	G	0.912877	0.0353178	0.00985257	FALSE	FALSE
rs2795464	chr1:232932511-232932512	G	A	0.853811	0.0612354	0.00985292	FALSE	FALSE
rs117610656	chr8:22144713-22144714	C	G	0.845913	0.0648362	0.00985295	FALSE	FALSE
rs9271775	chr6:32594327-32594328	C	T	0.903149	0.0394691	0.00985298	FALSE	FALSE
rs1934791	chr6:54180127-54180128	T	C	0.913927	0.0348727	0.00985324	FALSE	FALSE
rs59659447	chr11:22345150-22345151	T	A	1.12575	0.0458946	0.00985357	FALSE	FALSE
rs116026368	chr10:106433764-106433765	A	G	0.711473	0.1319	0.00985456	FALSE	FALSE
rs139670711	chr1:225270454-225270455	T	G	1.33558	0.112117	0.00985467	FALSE	FALSE
rs78565570	chr1:225265244-225265245	G	A	1.33558	0.112117	0.00985467	FALSE	FALSE
rs79073934	chr1:225270465-225270466	G	A	1.33558	0.112117	0.00985467	FALSE	FALSE
rs6854318	chr4:15929303-15929304	T	G	1.15175	0.0547418	0.00985481	FALSE	FALSE
rs12432841	chr14:25719742-25719743	G	A	0.90852	0.0371729	0.00985493	FALSE	FALSE
rs12907310	chr15:31492356-31492357	C	T	1.07913	0.0295064	0.00985514	FALSE	FALSE
rs736431	chr6:104761677-104761678	T	C	1.08546	0.0317743	0.00985514	FALSE	FALSE
rs736432	chr6:104761610-104761611	A	G	1.08546	0.0317743	0.00985514	FALSE	FALSE
rs905538	chr6:104762290-104762291	A	T	1.08546	0.0317743	0.00985514	FALSE	FALSE
rs116023545	chr14:103763717-103763718	A	G	0.781056	0.0957467	0.00985537	FALSE	FALSE
rs11620828	chr14:103761796-103761797	C	T	0.781056	0.0957467	0.00985537	FALSE	FALSE
rs11628577	chr14:103764417-103764418	T	C	0.781056	0.0957467	0.00985537	FALSE	FALSE
rs11628579	chr14:103764419-103764420	T	C	0.781056	0.0957467	0.00985537	FALSE	FALSE
rs11628613	chr14:103764472-103764473	T	C	0.781056	0.0957467	0.00985537	FALSE	FALSE
rs77875457	chr9:37139902-37139903	G	A	0.882546	0.0484119	0.00985554	FALSE	FALSE
9:83005686	chr9:83005685-83005686	T	A	1.11217	0.0411924	0.00985569	FALSE	FALSE
rs1825193	chr12:129803184-129803185	T	A	0.923794	0.0307131	0.00985589	FALSE	FALSE
rs34502179	chr3:71473531-71473532	T	C	1.08009	0.0298523	0.00985596	FALSE	FALSE
rs118002512	chr16:1974430-1974431	G	A	0.812112	0.0806393	0.00985597	FALSE	FALSE
rs11020995	chr11:94716997-94716998	A	C	1.08471	0.031505	0.00985598	FALSE	FALSE
rs56703510	chr15:33276028-33276029	C	T	0.861677	0.0576847	0.00985601	FALSE	FALSE
rs117985826	chr21:16033798-16033799	T	C	0.800896	0.0860277	0.00985609	FALSE	FALSE
rs58779262	chr7:43609930-43609931	C	T	1.09313	0.0345023	0.00985624	FALSE	FALSE
rs35430883	chr16:89278523-89278524	T	C	0.853215	0.0615091	0.00985667	FALSE	FALSE
rs141802331	chr3:21407275-21407276	C	T	1.42158	0.136302	0.009857	FALSE	FALSE
rs1726816	chr19:50936717-50936718	G	T	0.924901	0.0302496	0.00985716	FALSE	FALSE
5:164473699	chr5:164473698-164473699	T	G	1.07955	0.029661	0.00985726	FALSE	FALSE
rs7717252	chr5:164473768-164473769	G	A	1.07955	0.029661	0.00985726	FALSE	FALSE
rs6807299	chr3:74601524-74601525	A	G	0.863193	0.0570045	0.0098575	FALSE	FALSE
rs78499981	chr2:195780982-195780983	G	A	0.662281	0.159667	0.0098577	FALSE	FALSE
rs61837499	chr1:223140410-223140411	T	C	1.1046	0.0385489	0.0098579	FALSE	FALSE
rs112799898	chr5:1087798-1087799	T	C	1.21062	0.0740597	0.0098583	FALSE	FALSE
rs1874294	chr3:147958574-147958575	T	G	1.12099	0.0442547	0.00985837	FALSE	FALSE
rs11865978	chr16:82972145-82972146	T	G	1.09906	0.0365995	0.00985845	FALSE	FALSE
rs115853392	chr5:98387605-98387606	A	T	0.671655	0.154222	0.00985847	FALSE	FALSE
rs11768581	chr7:96694301-96694302	A	G	1.08284	0.0308392	0.00985858	FALSE	FALSE
rs2814517	chr1:232928750-232928751	A	G	0.853821	0.0612356	0.00985881	FALSE	FALSE
rs45567535	chr18:21343138-21343139	T	A	1.14585	0.0527561	0.00985892	FALSE	FALSE
rs78715739	chr5:101003609-101003610	T	C	1.21216	0.0745535	0.00985894	FALSE	FALSE
rs1880479	chr3:41210297-41210298	G	T	0.74872	0.112135	0.00985905	FALSE	FALSE
rs9945217	chr18:774904-774905	T	C	1.08832	0.0327962	0.00985956	FALSE	FALSE
rs12748917	chr1:181232398-181232399	G	A	1.08035	0.0299458	0.00985971	FALSE	FALSE
rs10203199	chr2:173655523-173655524	A	G	0.924627	0.0303657	0.00985972	FALSE	FALSE
rs61960334	chr13:84992265-84992266	A	G	0.925936	0.0298177	0.00985984	FALSE	FALSE
rs80005466	chr13:56585154-56585155	C	T	0.730116	0.121886	0.00985984	FALSE	FALSE
rs75260737	chr6:40464111-40464112	T	A	0.746541	0.113266	0.00986002	FALSE	FALSE
rs2304316	chr7:43600226-43600227	A	G	1.07978	0.0297417	0.00986013	FALSE	FALSE
rs11686159	chr2:242436607-242436608	G	C	1.09883	0.0365209	0.00986016	FALSE	FALSE
rs7327529	chr13:39460465-39460466	A	T	0.908546	0.0371643	0.00986034	FALSE	FALSE
rs7679455	chr4:137477134-137477135	G	A	1.13544	0.0492199	0.0098604	FALSE	FALSE
rs55893763	chr3:36364640-36364641	C	T	0.826454	0.0738607	0.00986051	FALSE	FALSE
rs111658337	chr16:20347345-20347346	T	C	1.37157	0.122432	0.00986065	FALSE	FALSE
rs158733	chr1:222447841-222447842	T	C	1.08028	0.0299237	0.00986098	FALSE	FALSE
rs2713644	chr3:124293827-124293828	G	T	1.08393	0.0312289	0.00986114	FALSE	FALSE
rs141921683	chr16:84653893-84653894	T	C	0.703007	0.13655	0.00986148	FALSE	FALSE
rs10783432	chr12:51751520-51751521	A	G	1.0901	0.0334308	0.00986153	FALSE	FALSE
rs139297511	chr4:176672745-176672746	G	C	1.4352	0.140006	0.00986161	FALSE	FALSE
rs771156	chr3:182590353-182590354	C	T	0.912182	0.0356176	0.00986172	FALSE	FALSE
rs35491975	chr1:235106493-235106494	T	C	0.883175	0.0481402	0.00986201	FALSE	FALSE
rs9403116	chr6:140085105-140085106	T	A	1.13063	0.0475745	0.00986209	FALSE	FALSE
rs1587760	chr3:113963342-113963343	C	T	1.08135	0.0303059	0.0098623	FALSE	FALSE
rs74238053	chr11:78923050-78923051	G	A	0.899724	0.0409464	0.00986235	FALSE	FALSE
rs76112037	chr2:179759150-179759151	G	A	1.16306	0.0585337	0.00986243	FALSE	FALSE
rs1676994	chr18:23852370-23852371	A	G	1.27248	0.0933768	0.00986261	FALSE	FALSE
rs13332037	chr16:89286561-89286562	G	A	0.847649	0.0640505	0.00986269	FALSE	FALSE
rs61743118	chr2:84846929-84846930	G	A	0.746203	0.113446	0.0098628	FALSE	FALSE
rs1355290	chr3:161735667-161735668	G	A	1.10204	0.0376508	0.00986281	FALSE	FALSE
rs7635026	chr3:161736127-161736128	G	A	1.10204	0.0376508	0.00986281	FALSE	FALSE
rs2180044	chr6:164257493-164257494	A	G	1.17357	0.0620202	0.00986285	FALSE	FALSE
rs1384414	chr3:65113013-65113014	C	G	1.10312	0.0380302	0.00986334	FALSE	FALSE
rs62252280	chr3:65114312-65114313	C	T	1.10312	0.0380302	0.00986334	FALSE	FALSE
rs62252281	chr3:65114956-65114957	C	A	1.10312	0.0380302	0.00986334	FALSE	FALSE
rs4602407	chr3:161740337-161740338	A	G	1.10193	0.037613	0.00986352	FALSE	FALSE
rs6564235	chr16:75249753-75249754	T	C	0.879142	0.0499146	0.00986366	FALSE	FALSE
rs6564236	chr16:75249890-75249891	C	G	0.879142	0.0499146	0.00986366	FALSE	FALSE
rs77663156	chr6:168085786-168085787	G	A	1.20949	0.0737052	0.00986372	FALSE	FALSE
rs79103752	chr3:3019896-3019897	A	C	0.884218	0.0476842	0.00986385	FALSE	FALSE
rs4747968	chr10:12249796-12249797	C	T	1.08051	0.0300048	0.00986395	FALSE	FALSE
rs72682576	chr14:54638519-54638520	A	G	0.848335	0.0637382	0.0098642	FALSE	FALSE
rs12638735	chr3:171341165-171341166	A	G	1.09694	0.0358542	0.00986488	FALSE	FALSE
rs1078005	chr2:85769245-85769246	G	A	1.36608	0.120885	0.00986503	FALSE	FALSE
rs13064300	chr3:18321316-18321317	G	C	1.09477	0.0350866	0.0098653	FALSE	FALSE
rs7105555	chr11:28475405-28475406	G	T	1.07977	0.0297403	0.00986556	FALSE	FALSE
rs7130732	chr11:28473965-28473966	C	A	1.07977	0.0297403	0.00986556	FALSE	FALSE
rs717302	chr5:2879394-2879395	G	A	0.926537	0.0295683	0.00986584	FALSE	FALSE
rs61705756	chr4:31355343-31355344	T	G	1.11238	0.0412724	0.00986616	FALSE	FALSE
rs16902806	chr5:87081821-87081822	A	G	1.08907	0.0330649	0.00986646	FALSE	FALSE
rs61741470	chr19:36593914-36593915	G	T	0.80761	0.0828055	0.00986686	FALSE	FALSE
rs11744046	chr5:169951770-169951771	T	C	0.92613	0.0297393	0.009867	FALSE	FALSE
rs9540038	chr13:64870878-64870879	C	T	0.803943	0.0845693	0.00986725	FALSE	FALSE
rs2662367	chr5:76981537-76981538	T	G	1.08181	0.0304752	0.00986744	FALSE	FALSE
rs11102122	chr1:111015837-111015838	G	T	0.925322	0.0300775	0.00986764	FALSE	FALSE
rs77557417	chr7:156888802-156888803	A	T	1.42314	0.136747	0.00986783	FALSE	FALSE
rs7503179	chr17:57159989-57159990	T	A	1.0813	0.0302902	0.009868	FALSE	FALSE
rs1791769	chr18:23862515-23862516	A	G	1.27252	0.0933963	0.00986821	FALSE	FALSE
rs10232453	chr7:43637138-43637139	C	T	1.0879	0.0326484	0.00986826	FALSE	FALSE
rs114919648	chr1:29131464-29131465	A	G	0.693701	0.141727	0.00986827	FALSE	FALSE
rs17553241	chr14:36669320-36669321	C	T	0.785547	0.0935417	0.00986863	FALSE	FALSE
rs28437826	chr6:150383896-150383897	A	G	1.12638	0.0461208	0.00986885	FALSE	FALSE
rs1241661	chr13:68786282-68786283	A	T	1.08341	0.0310465	0.00986914	FALSE	FALSE
rs80172284	chr6:134547590-134547591	A	C	1.15224	0.0549181	0.00986943	FALSE	FALSE
rs78282028	chr9:128171120-128171121	T	C	0.728751	0.122627	0.00986947	FALSE	FALSE
rs6729680	chr2:88480333-88480334	T	G	1.41072	0.133354	0.00986954	FALSE	FALSE
rs1182209	chr7:2808594-2808595	T	C	0.925396	0.0300475	0.00986981	FALSE	FALSE
rs2259087	chr10:94155013-94155014	T	G	0.921409	0.0317211	0.00986984	FALSE	FALSE
rs6443649	chr3:179144634-179144635	A	G	0.924612	0.0303762	0.0098701	FALSE	FALSE
rs8047207	chr16:67174361-67174362	G	A	0.797057	0.0879068	0.00987027	FALSE	FALSE
rs74785594	chr2:16837051-16837052	A	T	1.24843	0.0859907	0.00987051	FALSE	FALSE
rs17000726	chr21:26523611-26523612	A	G	1.38555	0.126378	0.0098707	FALSE	FALSE
rs118107417	chr8:127039023-127039024	G	A	0.837654	0.0686544	0.00987072	FALSE	FALSE
rs72728349	chr8:127040904-127040905	T	A	0.837654	0.0686544	0.00987072	FALSE	FALSE
rs72728353	chr8:127042795-127042796	T	C	0.837654	0.0686544	0.00987072	FALSE	FALSE
rs79643538	chr8:122623242-122623243	A	G	1.36059	0.119333	0.00987085	FALSE	FALSE
rs13081040	chr3:98111247-98111248	A	C	1.10416	0.0384014	0.00987087	FALSE	FALSE
rs527661675	chr1:153376830-153376831	G	C	0.726177	0.124001	0.00987111	FALSE	FALSE
rs1119251	chr15:73463530-73463531	C	T	0.92244	0.0312883	0.00987134	FALSE	FALSE
rs2297740	chr6:129835813-129835814	G	A	0.894724	0.0431112	0.00987149	FALSE	FALSE
rs4941401	chr13:42096196-42096197	G	A	1.39936	0.130223	0.00987149	FALSE	FALSE
rs12378959	chr9:118410059-118410060	G	A	0.922099	0.0314314	0.00987162	FALSE	FALSE
rs2171096	chr16:77079042-77079043	C	T	1.08505	0.031633	0.00987166	FALSE	FALSE
rs722143	chr18:70141213-70141214	G	T	1.08186	0.030492	0.00987168	FALSE	FALSE
rs7944494	chr11:15560425-15560426	C	T	0.888875	0.0456533	0.00987179	FALSE	FALSE
rs147140041	chr20:24500999-24501000	C	T	0.699968	0.138249	0.00987226	FALSE	FALSE
rs17469721	chr12:23784440-23784441	G	A	0.883063	0.0481959	0.00987236	FALSE	FALSE
rs2504947	chr6:160710864-160710865	T	C	0.915284	0.0343068	0.00987247	FALSE	FALSE
rs2683562	chr10:71614336-71614337	C	T	0.891951	0.0443153	0.00987282	FALSE	FALSE
rs17538655	chr6:164257601-164257602	C	A	1.17354	0.0620199	0.00987285	FALSE	FALSE
rs9519879	chr13:106653387-106653388	C	T	0.923616	0.030795	0.00987289	FALSE	FALSE
rs10174640	chr2:193161465-193161466	T	C	0.878013	0.0504193	0.00987292	FALSE	FALSE
rs1446409	chr2:193164088-193164089	A	G	0.878013	0.0504193	0.00987292	FALSE	FALSE
rs1530538	chr2:193163405-193163406	T	C	0.878013	0.0504193	0.00987292	FALSE	FALSE
rs1992747	chr2:193164561-193164562	A	G	0.878013	0.0504193	0.00987292	FALSE	FALSE
rs1992748	chr2:193164892-193164893	G	C	0.878013	0.0504193	0.00987292	FALSE	FALSE
rs1992749	chr2:193160936-193160937	C	A	0.878013	0.0504193	0.00987292	FALSE	FALSE
rs4853496	chr2:193162488-193162489	G	A	0.878013	0.0504193	0.00987292	FALSE	FALSE
rs4853666	chr2:193162789-193162790	T	C	0.878013	0.0504193	0.00987292	FALSE	FALSE
rs62560561	chr9:93894502-93894503	T	C	0.886404	0.046733	0.00987301	FALSE	FALSE
rs147582820	chr15:70336621-70336622	A	C	1.32715	0.109693	0.00987371	FALSE	FALSE
rs10278070	chr7:135529117-135529118	A	T	1.09081	0.0336888	0.0098744	FALSE	FALSE
rs6576136	chr14:28737459-28737460	C	T	1.09112	0.0337971	0.00987446	FALSE	FALSE
rs1980323	chr2:76494662-76494663	C	T	1.22853	0.0797688	0.00987455	FALSE	FALSE
rs6738864	chr2:76492998-76492999	A	C	1.22853	0.0797688	0.00987455	FALSE	FALSE
rs138727490	chr5:97970897-97970898	G	C	1.40803	0.132623	0.00987456	FALSE	FALSE
rs2864679	chr5:132514355-132514356	A	T	1.08011	0.0298674	0.00987468	FALSE	FALSE
rs6738398	chr2:45673893-45673894	A	G	1.09585	0.0354753	0.0098748	FALSE	FALSE
rs71302479	chr3:147549857-147549858	T	A	0.754364	0.109249	0.00987517	FALSE	FALSE
rs596815	chr10:35962886-35962887	A	G	1.08443	0.0314153	0.00987524	FALSE	FALSE
rs17159905	chr7:85038309-85038310	T	C	0.920867	0.0319516	0.00987567	FALSE	FALSE
rs7038076	chr9:876462-876463	A	C	1.0884	0.0328327	0.00987593	FALSE	FALSE
rs6783680	chr3:126211185-126211186	A	G	1.2948	0.100133	0.00987595	FALSE	FALSE
rs77427365	chr9:125531557-125531558	T	C	0.872616	0.0528113	0.00987632	FALSE	FALSE
rs11942500	chr4:178203532-178203533	A	G	1.30398	0.102871	0.00987644	FALSE	FALSE
rs4587014	chr4:59133089-59133090	T	C	1.07935	0.0295941	0.00987662	FALSE	FALSE
rs61860413	chr10:81730118-81730119	G	T	0.880463	0.0493417	0.00987689	FALSE	FALSE
rs61860414	chr10:81730179-81730180	T	A	0.880463	0.0493417	0.00987689	FALSE	FALSE
rs6819318	chr4:172116339-172116340	T	C	1.12344	0.0451127	0.00987695	FALSE	FALSE
rs34851417	chr2:166553283-166553284	C	T	0.77805	0.0972689	0.00987703	FALSE	FALSE
rs189135535	chr4:179621292-179621293	T	C	1.42333	0.136816	0.00987753	FALSE	FALSE
rs6721119	chr2:41727800-41727801	A	G	0.922866	0.0311119	0.00987758	FALSE	FALSE
rs73225644	chr5:111287838-111287839	C	T	0.853136	0.0615623	0.00987769	FALSE	FALSE
rs1865685	chr2:45774547-45774548	A	C	1.09633	0.0356456	0.00987781	FALSE	FALSE
rs34305283	chr3:116326081-116326082	T	C	1.07977	0.0297452	0.00987786	FALSE	FALSE
rs2612057	chr12:66237409-66237410	A	T	1.15343	0.0553245	0.009878	FALSE	FALSE
rs17062623	chr4:177134339-177134340	G	C	1.11366	0.0417259	0.00987814	FALSE	FALSE
rs2546157	chr5:76981614-76981615	C	T	1.0818	0.0304751	0.00987839	FALSE	FALSE
rs58582710	chr2:170594910-170594911	T	C	0.897215	0.0420376	0.00987839	FALSE	FALSE
rs190831005	chr2:173122262-173122263	T	G	0.680827	0.149008	0.00987884	FALSE	FALSE
rs28368453	chr4:137475792-137475793	G	A	1.13541	0.0492213	0.0098792	FALSE	FALSE
rs28758679	chr4:137475646-137475647	T	C	1.13541	0.0492213	0.0098792	FALSE	FALSE
rs17592217	chr10:56471308-56471309	A	T	1.13924	0.0505255	0.00987924	FALSE	FALSE
rs116865035	chr10:4784378-4784379	G	T	0.734459	0.11962	0.0098795	FALSE	FALSE
rs17366188	chr1:190014401-190014402	G	A	1.08187	0.0304996	0.0098797	FALSE	FALSE
rs183742878	chr6:111583707-111583708	T	C	0.713797	0.13068	0.00987991	FALSE	FALSE
rs78860430	chr6:111583124-111583125	C	T	0.713797	0.13068	0.00987991	FALSE	FALSE
rs12771857	chr10:88434058-88434059	C	G	0.897576	0.0418829	0.00988003	FALSE	FALSE
rs12271988	chr11:5629746-5629747	T	C	1.15911	0.0572307	0.00988012	FALSE	FALSE
rs2826356	chr21:21907375-21907376	G	T	1.11938	0.0437101	0.00988021	FALSE	FALSE
rs72949086	chr18:55910951-55910952	A	G	0.680262	0.149333	0.00988045	FALSE	FALSE
rs10096151	chr8:63909008-63909009	T	A	1.0887	0.0329403	0.00988052	FALSE	FALSE
rs41388746	chr15:86159952-86159953	A	G	1.11443	0.0419941	0.00988062	FALSE	FALSE
rs9833664	chr3:189270359-189270360	G	A	0.889627	0.0453311	0.00988065	FALSE	FALSE
rs11722096	chr4:186378540-186378541	G	C	0.919944	0.0323424	0.00988087	FALSE	FALSE
rs13233606	chr7:147537677-147537678	C	T	0.843993	0.0657419	0.0098813	FALSE	FALSE
rs1498490	chr11:5467824-5467825	C	T	0.924335	0.0304968	0.00988157	FALSE	FALSE
rs339564	chr1:194844458-194844459	A	T	1.0794	0.0296147	0.00988189	FALSE	FALSE
rs7273659	chr20:60588628-60588629	T	C	1.35527	0.117833	0.00988205	FALSE	FALSE
rs72895925	chr6:81470398-81470399	G	T	1.14147	0.0512858	0.00988237	FALSE	FALSE
rs143832271	chr15:46920745-46920746	G	T	0.825885	0.0741495	0.00988241	FALSE	FALSE
rs73856578	chr4:140452766-140452767	C	T	0.8892	0.0455186	0.00988286	FALSE	FALSE
19:46972526	chr19:46972525-46972526	T	C	0.67352	0.153199	0.00988289	FALSE	FALSE
rs844557	chr6:147906280-147906281	T	C	0.925419	0.0300435	0.00988322	FALSE	FALSE
rs12339843	chr9:107872826-107872827	C	T	0.801546	0.0857453	0.00988346	FALSE	FALSE
rs10980720	chr9:113831844-113831845	A	C	0.907962	0.0374254	0.00988347	FALSE	FALSE
rs6734590	chr2:38395519-38395520	A	G	0.88242	0.0484856	0.00988354	FALSE	FALSE
rs6827458	chr4:133008518-133008519	T	G	1.08414	0.031314	0.00988365	FALSE	FALSE
rs10992686	chr9:95994867-95994868	G	A	0.890086	0.0451331	0.00988368	FALSE	FALSE
rs12683147	chr9:95994569-95994570	G	T	0.890086	0.0451331	0.00988368	FALSE	FALSE
rs17138755	chr7:116135187-116135188	C	A	1.1449	0.0524499	0.00988368	FALSE	FALSE
rs17138756	chr7:116135252-116135253	G	A	1.1449	0.0524499	0.00988368	FALSE	FALSE
rs34795796	chr9:95994593-95994594	A	G	0.890086	0.0451331	0.00988368	FALSE	FALSE
rs62468983	chr7:116135122-116135123	A	G	1.1449	0.0524499	0.00988368	FALSE	FALSE
rs6962355	chr7:116135691-116135692	A	G	1.1449	0.0524499	0.00988368	FALSE	FALSE
rs73633156	chr13:93555245-93555246	C	T	0.822138	0.0759136	0.00988373	FALSE	FALSE
rs354190	chr2:54942433-54942434	G	A	1.0797	0.0297231	0.0098839	FALSE	FALSE
rs11650184	chr17:55509271-55509272	G	A	0.923938	0.0306647	0.00988412	FALSE	FALSE
rs2788574	chr1:11424108-11424109	A	G	1.08084	0.0301347	0.00988445	FALSE	FALSE
rs112072638	chr4:118249940-118249941	C	T	1.2224	0.0778415	0.00988518	FALSE	FALSE
rs28732162	chr6:31816058-31816059	T	C	1.20906	0.0735886	0.00988539	FALSE	FALSE
rs10432664	chr2:45573817-45573818	A	G	1.0969	0.0358515	0.00988549	FALSE	FALSE
rs56046641	chr11:104896535-104896536	G	T	0.852677	0.061778	0.00988572	FALSE	FALSE
rs78574237	chr11:104894348-104894349	T	G	0.852677	0.061778	0.00988572	FALSE	FALSE
rs17074939	chr6:145586347-145586348	G	A	1.09757	0.0360884	0.00988573	FALSE	FALSE
rs1791759	chr18:23927915-23927916	T	C	1.27177	0.0931883	0.00988574	FALSE	FALSE
rs56329027	chr5:118669303-118669304	T	C	0.916626	0.0337453	0.00988578	FALSE	FALSE
rs17234161	chr11:23040283-23040284	G	A	1.24626	0.0853342	0.00988606	FALSE	FALSE
rs113261774	chr10:11950380-11950381	A	G	0.698582	0.139044	0.00988619	FALSE	FALSE
rs73292538	chr5:154067823-154067824	T	C	1.27443	0.0939988	0.00988633	FALSE	FALSE
rs2370130	chr2:186185060-186185061	G	C	1.08153	0.0303823	0.00988669	FALSE	FALSE
rs12492591	chr3:121985130-121985131	G	A	1.22282	0.0779769	0.00988673	FALSE	FALSE
rs73088649	chr20:32577650-32577651	A	G	0.798446	0.0872513	0.00988684	FALSE	FALSE
rs12429536	chr13:51801056-51801057	T	G	1.13782	0.0500481	0.00988723	FALSE	FALSE
rs34747847	chr7:31532512-31532513	C	A	1.09333	0.0345863	0.00988726	FALSE	FALSE
rs6108834	chr20:11115731-11115732	T	C	1.08932	0.0331647	0.00988735	FALSE	FALSE
rs78401765	chr8:122602795-122602796	G	A	1.33706	0.112597	0.00988735	FALSE	FALSE
rs11120354	chr1:214738912-214738913	G	A	1.2155	0.0756494	0.00988763	FALSE	FALSE
rs114802703	chr4:44087218-44087219	A	G	0.68607	0.146052	0.00988764	FALSE	FALSE
rs318765	chr3:64775461-64775462	A	C	1.08078	0.0301136	0.0098881	FALSE	FALSE
rs2006771	chr22:31998611-31998612	A	G	1.08017	0.0298931	0.00988829	FALSE	FALSE
rs7387487	chr8:144388668-144388669	G	C	1.08076	0.0301067	0.00988843	FALSE	FALSE
rs117473967	chr16:76783912-76783913	A	G	0.806259	0.0834791	0.00988872	FALSE	FALSE
rs1743249	chr6:118651903-118651904	A	G	1.11014	0.0405021	0.00988887	FALSE	FALSE
rs13099136	chr3:10031430-10031431	A	G	0.904546	0.0388893	0.00988893	FALSE	FALSE
rs9562005	chr13:96631923-96631924	A	G	0.924314	0.030509	0.00988906	FALSE	FALSE
rs11988897	chr8:14099306-14099307	C	T	0.903816	0.0392023	0.00988922	FALSE	FALSE
rs7971947	chr12:131994652-131994653	A	G	1.1271	0.0463805	0.00988929	FALSE	FALSE
rs139516740	chr9:97762310-97762311	G	A	0.674512	0.152642	0.00988936	FALSE	FALSE
rs1925519	chr16:20143787-20143788	G	A	1.09141	0.0339093	0.00988966	FALSE	FALSE
rs2483639	chr9:36639223-36639224	A	G	1.13941	0.0505928	0.00988984	FALSE	FALSE
rs8081391	chr17:46772199-46772200	A	G	1.11792	0.043212	0.00988998	FALSE	FALSE
rs7398334	chr12:87945249-87945250	G	A	0.925696	0.0299304	0.00989	FALSE	FALSE
rs1027560	chr12:130604735-130604736	A	G	0.92363	0.0307963	0.00989012	FALSE	FALSE
rs80242706	chr16:84668112-84668113	C	T	1.16971	0.0607658	0.0098907	FALSE	FALSE
rs75269825	chr3:36982112-36982113	G	A	0.824504	0.074807	0.00989086	FALSE	FALSE
rs117307454	chr11:8620052-8620053	C	A	1.21105	0.0742306	0.00989088	FALSE	FALSE
rs5997792	chr22:31256765-31256766	T	G	1.09358	0.0346782	0.00989099	FALSE	FALSE
rs12326707	chr18:49907447-49907448	G	A	0.903682	0.0392612	0.00989151	FALSE	FALSE
rs11066993	chr12:114651511-114651512	A	C	0.904492	0.0389141	0.00989197	FALSE	FALSE
rs2281769	chr13:99099442-99099443	T	C	1.09574	0.0354445	0.00989207	FALSE	FALSE
rs72811279	chr17:12596211-12596212	G	A	0.881646	0.0488316	0.00989227	FALSE	FALSE
rs12276744	chr11:33307210-33307211	T	C	0.799055	0.0869625	0.00989264	FALSE	FALSE
rs185027001	chr5:156633171-156633172	T	C	1.41505	0.134584	0.00989298	FALSE	FALSE
rs8145	chr7:1036850-1036851	A	G	1.10625	0.0391456	0.00989341	FALSE	FALSE
rs1589456	chr8:20856796-20856797	A	G	1.13195	0.0480471	0.00989358	FALSE	FALSE
rs3134945	chr6:32146491-32146492	A	C	1.09675	0.0358018	0.00989378	FALSE	FALSE
rs11736376	chr4:79562806-79562807	A	G	1.09244	0.0342743	0.00989409	FALSE	FALSE
rs12646646	chr4:79561852-79561853	C	G	1.09244	0.0342743	0.00989409	FALSE	FALSE
rs17179609	chr14:38282056-38282057	C	T	1.1359	0.0494001	0.00989447	FALSE	FALSE
rs45545939	chr3:8931788-8931789	C	T	0.791469	0.0906633	0.00989465	FALSE	FALSE
rs7969569	chr12:1509731-1509732	G	C	0.924968	0.0302373	0.0098948	FALSE	FALSE
rs72790674	chr5:121938463-121938464	T	C	1.11207	0.0411788	0.00989502	FALSE	FALSE
rs7770478	chr6:153277782-153277783	T	G	1.08464	0.0314981	0.00989507	FALSE	FALSE
rs8009761	chr14:74888553-74888554	A	G	1.07965	0.0297121	0.00989521	FALSE	FALSE
rs62272794	chr3:160250879-160250880	T	C	1.07946	0.0296419	0.00989562	FALSE	FALSE
rs34522020	chr1:155081625-155081626	A	T	0.894141	0.0433779	0.00989564	FALSE	FALSE
rs4725300	chr7:10619161-10619162	A	G	1.14069	0.0510319	0.00989564	FALSE	FALSE
rs10497796	chr2:197806240-197806241	C	A	0.867068	0.0552978	0.00989568	FALSE	FALSE
rs4858714	chr3:19930002-19930003	A	G	0.915893	0.0340601	0.00989597	FALSE	FALSE
rs1876626	chr5:176199348-176199349	G	T	0.701055	0.137692	0.00989614	FALSE	FALSE
rs1122278	chr1:163953023-163953024	C	T	0.920419	0.0321489	0.00989624	FALSE	FALSE
rs10976437	chr9:7602715-7602716	T	A	0.92502	0.0302158	0.00989626	FALSE	FALSE
rs10053764	chr5:99819087-99819088	C	T	0.912347	0.0355641	0.00989635	FALSE	FALSE
rs5769797	chr22:49409445-49409446	C	T	0.91365	0.0350107	0.00989641	FALSE	FALSE
rs74858887	chr14:30720812-30720813	T	C	0.763414	0.104657	0.00989646	FALSE	FALSE
rs1421022	chr18:53367327-53367328	A	G	1.36702	0.121204	0.00989671	FALSE	FALSE
rs7795810	chr7:53390929-53390930	T	C	1.12332	0.0450845	0.0098972	FALSE	FALSE
rs72752895	chr15:99497466-99497467	T	G	1.10849	0.0399321	0.00989724	FALSE	FALSE
rs12129055	chr1:110789128-110789129	C	G	1.08215	0.0306089	0.0098982	FALSE	FALSE
rs59895856	chr3:169892065-169892066	T	A	1.08859	0.0329097	0.00989837	FALSE	FALSE
rs6998134	chr8:63955190-63955191	A	G	0.916886	0.0336409	0.0098986	FALSE	FALSE
rs17817088	chr4:180776505-180776506	T	C	1.14403	0.0521666	0.00989911	FALSE	FALSE
rs78699861	chr11:15551312-15551313	T	C	0.889269	0.0454985	0.00989911	FALSE	FALSE
rs62335180	chr4:128221699-128221700	T	C	0.766373	0.103161	0.00989917	FALSE	FALSE
rs34347076	chr14:103955068-103955069	A	G	1.08299	0.0309082	0.00989926	FALSE	FALSE
rs35344594	chr14:103955791-103955792	G	A	1.08299	0.0309082	0.00989926	FALSE	FALSE
rs6080011	chr20:15874188-15874189	A	T	1.08751	0.0325242	0.00989932	FALSE	FALSE
rs9372576	chr6:120357461-120357462	A	G	1.09588	0.0354976	0.00989951	FALSE	FALSE
rs12604077	chr17:53975620-53975621	G	A	1.24827	0.0859754	0.00989994	FALSE	FALSE
rs73993340	chr17:53977851-53977852	T	C	1.24827	0.0859754	0.00989994	FALSE	FALSE
rs73993343	chr17:53978187-53978188	A	C	1.24827	0.0859754	0.00989994	FALSE	FALSE
rs73993344	chr17:53978261-53978262	A	T	1.24827	0.0859754	0.00989994	FALSE	FALSE
rs79089892	chr4:190096791-190096792	C	T	1.14279	0.051748	0.00990008	FALSE	FALSE
rs9646092	chr13:84953420-84953421	A	C	1.15195	0.0548417	0.00990021	FALSE	FALSE
rs72636675	chr8:50715046-50715047	C	G	1.11357	0.0417072	0.00990053	FALSE	FALSE
rs60035945	chr5:139217319-139217320	C	G	1.16581	0.0594792	0.00990055	FALSE	FALSE
rs6908152	chr6:116182098-116182099	T	C	0.918455	0.0329791	0.00990093	FALSE	FALSE
rs74325526	chr11:19098484-19098485	G	A	1.12056	0.0441305	0.00990094	FALSE	FALSE
rs9971274	chr10:101169920-101169921	A	G	0.870823	0.0536263	0.00990125	FALSE	FALSE
rs9971275	chr10:101170021-101170022	A	G	0.870823	0.0536263	0.00990125	FALSE	FALSE
rs116312148	chr6:4708164-4708165	C	A	1.21925	0.0768578	0.00990133	FALSE	FALSE
rs62534423	chr9:37621590-37621591	A	G	0.883422	0.0480575	0.00990147	FALSE	FALSE
rs4145912	chr10:35965125-35965126	A	T	1.08448	0.031444	0.00990161	FALSE	FALSE
rs9757159	chr3:10039165-10039166	T	C	0.904301	0.0390011	0.00990178	FALSE	FALSE
rs1396539	chr4:121108515-121108516	G	C	1.0837	0.0311636	0.00990195	FALSE	FALSE
rs2662757	chr4:121108123-121108124	T	A	1.0837	0.0311636	0.00990195	FALSE	FALSE
rs2716004	chr4:121109535-121109536	G	C	1.0837	0.0311636	0.00990195	FALSE	FALSE
rs2716005	chr4:121108018-121108019	A	G	1.0837	0.0311636	0.00990195	FALSE	FALSE
rs972022	chr4:121106529-121106530	C	G	1.0837	0.0311636	0.00990195	FALSE	FALSE
rs159987	chr4:39737671-39737672	A	C	0.912743	0.0353984	0.00990196	FALSE	FALSE
rs34974833	chr17:6251393-6251394	T	C	0.906096	0.0382324	0.00990217	FALSE	FALSE
rs10172500	chr2:204201282-204201283	A	G	1.24832	0.0859951	0.00990242	FALSE	FALSE
rs76145398	chr16:7009252-7009253	C	G	1.26188	0.0901821	0.00990243	FALSE	FALSE
rs6767719	chr3:128850531-128850532	A	G	1.28744	0.0979571	0.00990244	FALSE	FALSE
rs7614608	chr3:128854284-128854285	T	G	1.28744	0.0979571	0.00990244	FALSE	FALSE
rs695910	chr3:191072477-191072478	T	C	1.09689	0.0358547	0.00990263	FALSE	FALSE
rs1945517	chr13:39488819-39488820	T	C	1.0805	0.0300173	0.00990292	FALSE	FALSE
2:2393824	chr2:2393823-2393824	A	C	1.16612	0.0595855	0.00990293	FALSE	FALSE
rs187132332	chr6:19977206-19977207	G	A	0.709639	0.132987	0.00990294	FALSE	FALSE
rs117913151	chr8:88543047-88543048	G	A	1.30611	0.10354	0.00990298	FALSE	FALSE
rs188011243	chr2:23141481-23141482	T	C	0.772387	0.100136	0.00990301	FALSE	FALSE
rs78094647	chr12:23784244-23784245	G	A	0.883069	0.0482135	0.00990317	FALSE	FALSE
rs7022919	chr9:115694220-115694221	C	T	0.81284	0.0803434	0.00990326	FALSE	FALSE
rs4362971	chr5:90200021-90200022	C	T	0.853592	0.0613765	0.00990327	FALSE	FALSE
rs2612060	chr12:66243501-66243502	G	A	1.15337	0.0553236	0.00990337	FALSE	FALSE
rs1413631	chr6:118655380-118655381	A	G	1.11005	0.0404811	0.00990348	FALSE	FALSE
9:120331822	chr9:120331821-120331822	A	C	0.738511	0.117526	0.00990349	FALSE	FALSE
rs75250956	chr9:120332768-120332769	G	A	0.738511	0.117526	0.00990349	FALSE	FALSE
rs76894218	chr9:120332399-120332400	T	C	0.738511	0.117526	0.00990349	FALSE	FALSE
rs77744332	chr9:120332702-120332703	C	T	0.738511	0.117526	0.00990349	FALSE	FALSE
rs13113396	chr4:138939664-138939665	T	C	1.14619	0.0529025	0.00990355	FALSE	FALSE
rs400935	chr9:102055895-102055896	G	A	1.37684	0.12399	0.00990367	FALSE	FALSE
rs73237081	chr4:47526314-47526315	T	G	1.08598	0.0319796	0.00990391	FALSE	FALSE
rs6930978	chr6:34270667-34270668	T	C	0.908534	0.0371916	0.00990397	FALSE	FALSE
rs148538127	chr7:67289743-67289744	A	G	1.36652	0.121073	0.00990404	FALSE	FALSE
rs4806388	chr19:28905660-28905661	T	C	1.0814	0.0303433	0.00990406	FALSE	FALSE
rs11863789	chr16:51795640-51795641	C	T	0.923238	0.0309667	0.00990407	FALSE	FALSE
rs1177257	chr14:35936785-35936786	T	C	0.918828	0.0328232	0.00990422	FALSE	FALSE
rs7013304	chr8:103120654-103120655	A	C	0.920909	0.0319461	0.00990423	FALSE	FALSE
rs73229093	chr8:27442328-27442329	T	C	1.10914	0.0401608	0.00990432	FALSE	FALSE
rs11189960	chr10:100839961-100839962	C	T	1.13408	0.0487845	0.00990479	FALSE	FALSE
rs10842988	chr12:27960106-27960107	A	G	0.906743	0.0379571	0.00990486	FALSE	FALSE
rs77283471	chr2:41053566-41053567	A	G	0.705204	0.135421	0.00990516	FALSE	FALSE
rs16905826	chr9:120328479-120328480	G	A	0.738516	0.117526	0.00990549	FALSE	FALSE
rs6977090	chr7:89314502-89314503	T	C	1.09923	0.0366848	0.00990551	FALSE	FALSE
rs74984403	chr2:125093824-125093825	T	C	0.894196	0.0433601	0.00990559	FALSE	FALSE
rs4374499	chr3:146442584-146442585	T	C	1.07957	0.0296851	0.00990567	FALSE	FALSE
rs73110250	chr12:47614431-47614432	G	A	0.786269	0.0932326	0.00990572	FALSE	FALSE
rs7215650	chr17:36173023-36173024	G	A	0.849895	0.0630619	0.00990601	FALSE	FALSE
rs1208254	chr6:134132515-134132516	C	A	1.09778	0.0361717	0.00990626	FALSE	FALSE
rs71607989	chr4:189109192-189109193	C	T	0.894195	0.0433611	0.00990631	FALSE	FALSE
rs1264511	chr6:30413971-30413972	G	C	1.08066	0.0300774	0.00990681	FALSE	FALSE
rs1419687	chr6:30415110-30415111	C	G	1.08066	0.0300774	0.00990681	FALSE	FALSE
rs9258117	chr6:29671094-29671095	T	C	0.90407	0.0391028	0.00990686	FALSE	FALSE
rs16928851	chr9:9062996-9062997	A	G	0.847694	0.0640682	0.00990712	FALSE	FALSE
rs57299098	chr3:118870812-118870813	C	T	0.842438	0.0664801	0.00990712	FALSE	FALSE
rs9314057	chr5:164588457-164588458	T	C	1.07978	0.0297601	0.00990712	FALSE	FALSE
rs2032134	chr6:30360508-30360509	T	C	0.896336	0.0424341	0.00990732	FALSE	FALSE
rs12118430	chr1:183432514-183432515	C	T	1.16514	0.0592639	0.00990761	FALSE	FALSE
rs2300763	chr3:179471944-179471945	C	G	0.926141	0.0297509	0.00990769	FALSE	FALSE
rs113014158	chr8:127292059-127292060	A	G	0.833038	0.0708313	0.00990781	FALSE	FALSE
rs113331531	chr2:117046289-117046290	T	C	1.42344	0.136905	0.0099088	FALSE	FALSE
rs55796754	chr2:117048426-117048427	T	C	1.42344	0.136905	0.0099088	FALSE	FALSE
rs57921383	chr2:117048948-117048949	A	G	1.42344	0.136905	0.0099088	FALSE	FALSE
rs72965115	chr2:117049454-117049455	C	G	1.42344	0.136905	0.0099088	FALSE	FALSE
rs72965117	chr2:117050157-117050158	C	T	1.42344	0.136905	0.0099088	FALSE	FALSE
rs72965121	chr2:117050640-117050641	T	C	1.42344	0.136905	0.0099088	FALSE	FALSE
rs72965130	chr2:117055779-117055780	A	C	1.42344	0.136905	0.0099088	FALSE	FALSE
rs72965137	chr2:117058046-117058047	C	T	1.42344	0.136905	0.0099088	FALSE	FALSE
rs72965139	chr2:117058515-117058516	A	G	1.42344	0.136905	0.0099088	FALSE	FALSE
rs73946712	chr2:117049574-117049575	T	C	1.42344	0.136905	0.0099088	FALSE	FALSE
rs73946713	chr2:117049758-117049759	T	C	1.42344	0.136905	0.0099088	FALSE	FALSE
rs11202819	chr10:90456563-90456564	G	C	1.08487	0.0315849	0.00990912	FALSE	FALSE
rs1493022	chr4:142665505-142665506	T	A	1.07972	0.029741	0.00990928	FALSE	FALSE
rs3097671	chr6:33047611-33047612	C	G	1.10657	0.039264	0.00990949	FALSE	FALSE
rs11896593	chr2:38925154-38925155	C	G	0.907905	0.037463	0.0099095	FALSE	FALSE
rs73038936	chr19:39210732-39210733	T	C	0.906058	0.0382527	0.00990974	FALSE	FALSE
rs76065308	chr7:121213497-121213498	A	G	1.16754	0.060063	0.00990982	FALSE	FALSE
rs9371915	chr6:156045946-156045947	T	C	1.17326	0.0619572	0.00991006	FALSE	FALSE
rs7121176	chr11:122820727-122820728	G	A	1.30869	0.104317	0.00991053	FALSE	FALSE
rs117518951	chr16:55449192-55449193	C	T	0.859046	0.0589132	0.00991063	FALSE	FALSE
rs2795413	chr1:232885003-232885004	T	C	0.867165	0.0552657	0.00991073	FALSE	FALSE
rs62008862	chr15:80548066-80548067	G	C	0.877366	0.0507311	0.00991098	FALSE	FALSE
rs75327810	chr15:80547394-80547395	C	T	0.877366	0.0507311	0.00991098	FALSE	FALSE
rs76516000	chr15:80546557-80546558	G	A	0.877366	0.0507311	0.00991098	FALSE	FALSE
rs114027994	chr1:174531789-174531790	T	C	1.22179	0.0776757	0.00991127	FALSE	FALSE
rs1032532	chr1:232883908-232883909	T	C	0.867166	0.0552657	0.00991142	FALSE	FALSE
rs1032533	chr1:232883902-232883903	C	G	0.867166	0.0552657	0.00991142	FALSE	FALSE
rs1032535	chr1:232883498-232883499	C	T	0.867166	0.0552657	0.00991142	FALSE	FALSE
rs2644453	chr1:232884305-232884306	T	A	0.867166	0.0552657	0.00991142	FALSE	FALSE
rs2644454	chr1:232884234-232884235	C	T	0.867166	0.0552657	0.00991142	FALSE	FALSE
rs2795411	chr1:232886801-232886802	C	T	0.867166	0.0552657	0.00991142	FALSE	FALSE
rs2795412	chr1:232886030-232886031	C	T	0.867166	0.0552657	0.00991142	FALSE	FALSE
rs2795414	chr1:232884909-232884910	C	T	0.867166	0.0552657	0.00991142	FALSE	FALSE
rs2795415	chr1:232884349-232884350	A	G	0.867166	0.0552657	0.00991142	FALSE	FALSE
rs2795416	chr1:232884192-232884193	T	C	0.867166	0.0552657	0.00991142	FALSE	FALSE
rs2795417	chr1:232883985-232883986	T	C	0.867166	0.0552657	0.00991142	FALSE	FALSE
rs2795419	chr1:232883260-232883261	T	G	0.867166	0.0552657	0.00991142	FALSE	FALSE
rs2795420	chr1:232883179-232883180	T	C	0.867166	0.0552657	0.00991142	FALSE	FALSE
rs2795421	chr1:232883134-232883135	C	T	0.867166	0.0552657	0.00991142	FALSE	FALSE
rs6424249	chr1:232882625-232882626	T	A	0.867166	0.0552657	0.00991142	FALSE	FALSE
rs7414842	chr1:232882795-232882796	C	T	0.867166	0.0552657	0.00991142	FALSE	FALSE
rs970160	chr1:232885684-232885685	C	T	0.867166	0.0552657	0.00991142	FALSE	FALSE
rs67946479	chr8:115906054-115906055	G	A	1.1922	0.0681675	0.00991171	FALSE	FALSE
rs7531532	chr1:63639267-63639268	T	C	0.873595	0.0524019	0.00991193	FALSE	FALSE
rs13006164	chr2:41760686-41760687	T	C	0.923314	0.0309382	0.00991215	FALSE	FALSE
rs1791743	chr18:23920697-23920698	T	C	1.27167	0.0931917	0.00991216	FALSE	FALSE
rs57737182	chr9:95533281-95533282	T	C	1.10626	0.0391572	0.00991271	FALSE	FALSE
rs116007468	chr1:120190020-120190021	T	C	1.29948	0.101582	0.00991272	FALSE	FALSE
rs148982710	chr2:200604668-200604669	T	C	1.42436	0.137162	0.00991276	FALSE	FALSE
rs143734671	chr12:106983855-106983856	G	A	1.47242	0.150031	0.00991298	FALSE	FALSE
rs17236544	chr3:160296065-160296066	T	C	1.07951	0.0296681	0.009913	FALSE	FALSE
rs61872217	chr10:129350294-129350295	C	T	1.14484	0.0524522	0.00991358	FALSE	FALSE
rs7341386	chr7:30763839-30763840	A	T	1.12115	0.0443435	0.0099137	FALSE	FALSE
rs10014429	chr4:167816774-167816775	T	G	0.88156	0.0488837	0.00991402	FALSE	FALSE
rs17451107	chr3:156797608-156797609	C	T	1.08065	0.0300785	0.00991417	FALSE	FALSE
rs143068846	chr22:43939416-43939417	C	T	0.730069	0.122001	0.00991423	FALSE	FALSE
rs10944918	chr6:67490356-67490357	T	C	0.926224	0.0297188	0.00991432	FALSE	FALSE
rs60823717	chr18:66145420-66145421	A	G	1.09585	0.0354933	0.00991438	FALSE	FALSE
rs10226846	chr7:157702561-157702562	G	A	0.903396	0.0393963	0.00991499	FALSE	FALSE
rs76808468	chr10:130494207-130494208	T	C	0.84849	0.0637111	0.009915	FALSE	FALSE
rs10230658	chr7:19561787-19561788	T	C	1.08532	0.0317479	0.0099152	FALSE	FALSE
rs9311931	chr3:65100267-65100268	C	T	1.10395	0.0383495	0.00991527	FALSE	FALSE
rs61997246	chr5:140604563-140604564	C	G	0.712282	0.131568	0.00991544	FALSE	FALSE
rs1900942	chr12:26831927-26831928	C	G	0.899963	0.0408731	0.00991564	FALSE	FALSE
rs36786	chr5:109332849-109332850	T	C	0.911998	0.035722	0.0099161	FALSE	FALSE
rs6905163	chr6:26521519-26521520	T	C	1.13327	0.0485138	0.00991619	FALSE	FALSE
rs146513364	chr1:99794852-99794853	G	A	0.739169	0.1172	0.0099162	FALSE	FALSE
rs11096625	chr2:20071953-20071954	G	A	0.923539	0.0308454	0.00991624	FALSE	FALSE
rs10840539	chr11:11076492-11076493	G	A	0.899315	0.0411528	0.00991634	FALSE	FALSE
rs137937509	chr15:40106677-40106678	C	T	1.34078	0.11372	0.00991637	FALSE	FALSE
rs13104751	chr4:17835006-17835007	G	A	0.925373	0.0300764	0.00991653	FALSE	FALSE
rs251848	chr5:176492556-176492557	A	G	0.927011	0.0293907	0.00991718	FALSE	FALSE
rs61980717	chr14:49360529-49360530	A	C	0.781914	0.095401	0.00991721	FALSE	FALSE
rs10945764	chr6:162068431-162068432	A	G	1.08742	0.0324997	0.00991723	FALSE	FALSE
rs8105349	chr19:12399487-12399488	T	C	0.898495	0.0415071	0.00991763	FALSE	FALSE
rs6830543	chr4:24069573-24069574	A	G	1.08067	0.0300856	0.00991764	FALSE	FALSE
rs1317484	chr3:189285788-189285789	T	C	1.14695	0.0531686	0.00991767	FALSE	FALSE
rs2141609	chr3:189286266-189286267	A	T	1.14695	0.0531686	0.00991767	FALSE	FALSE
rs7554305	chr1:162661644-162661645	A	G	0.911518	0.0359268	0.00991774	FALSE	FALSE
rs4459923	chr3:150203022-150203023	A	G	1.08144	0.0303613	0.00991805	FALSE	FALSE
rs4910759	chr11:5374221-5374222	T	C	1.30939	0.104535	0.00991821	FALSE	FALSE
rs2391371	chr1:94599283-94599284	A	T	0.783347	0.0946922	0.00991836	FALSE	FALSE
rs4720744	chr7:7669179-7669180	A	G	0.924327	0.0305158	0.00991881	FALSE	FALSE
rs34224097	chr8:108513107-108513108	A	G	1.142	0.051492	0.00991883	FALSE	FALSE
rs1518588	chr18:26404957-26404958	A	G	0.92685	0.0294587	0.00991894	FALSE	FALSE
rs2298027	chr1:119925463-119925464	G	A	1.07945	0.0296467	0.00991937	FALSE	FALSE
rs7552690	chr1:119926808-119926809	C	T	1.07945	0.0296467	0.00991937	FALSE	FALSE
rs11918165	chr3:116324308-116324309	A	G	1.07966	0.029724	0.00991962	FALSE	FALSE
rs938448	chr12:108714719-108714720	T	C	0.916314	0.0338929	0.00991986	FALSE	FALSE
rs251496	chr5:14647284-14647285	G	A	1.12901	0.0470568	0.00991992	FALSE	FALSE
rs7534393	chr1:172318030-172318031	C	T	1.08054	0.0300391	0.00992008	FALSE	FALSE
rs10965073	chr9:21583456-21583457	G	T	0.866014	0.0557875	0.00992011	FALSE	FALSE
rs34965832	chr2:143750729-143750730	G	A	0.868558	0.0546505	0.00992072	FALSE	FALSE
rs58407139	chr4:166968418-166968419	T	C	0.820226	0.076855	0.0099212	FALSE	FALSE
rs11082391	chr18:42052690-42052691	T	C	0.848125	0.0638838	0.0099215	FALSE	FALSE
rs10411879	chr19:55123304-55123305	G	A	1.08379	0.0312036	0.00992155	FALSE	FALSE
rs6801300	chr3:160294456-160294457	C	T	1.07947	0.0296557	0.00992174	FALSE	FALSE
rs572632	chr6:122758897-122758898	C	T	1.08624	0.032081	0.00992184	FALSE	FALSE
rs1827324	chr9:107784171-107784172	A	G	0.920731	0.0320289	0.00992191	FALSE	FALSE
rs6780777	chr3:68037530-68037531	C	G	1.12796	0.0466963	0.00992191	FALSE	FALSE
rs74188115	chr6:110276821-110276822	A	C	1.26384	0.0908079	0.00992197	FALSE	FALSE
rs74872403	chr21:33446987-33446988	T	C	1.1477	0.0534265	0.009922	FALSE	FALSE
rs2212317	chr11:77410677-77410678	C	T	0.919624	0.0324955	0.00992231	FALSE	FALSE
rs74782829	chr1:84988289-84988290	A	G	0.690911	0.143394	0.00992231	FALSE	FALSE
rs80204244	chr1:84991108-84991109	A	G	0.690911	0.143394	0.00992231	FALSE	FALSE
rs1585573	chr4:178978445-178978446	C	T	1.0802	0.0299177	0.00992281	FALSE	FALSE
rs1585574	chr4:178978447-178978448	G	T	1.0802	0.0299177	0.00992281	FALSE	FALSE
rs7570499	chr2:142934946-142934947	T	A	1.11709	0.0429429	0.00992303	FALSE	FALSE
rs9651228	chr1:205049382-205049383	G	A	0.926596	0.0295666	0.0099232	FALSE	FALSE
rs78335971	chr14:69980664-69980665	A	C	1.28324	0.0967197	0.00992322	FALSE	FALSE
rs6567173	chr18:58130841-58130842	A	C	0.897332	0.0420125	0.00992324	FALSE	FALSE
rs1588556	chr3:146441521-146441522	G	A	1.07958	0.0296957	0.00992332	FALSE	FALSE
rs6111562	chr20:17529895-17529896	T	G	1.21624	0.075922	0.00992354	FALSE	FALSE
rs2244962	chr3:129289830-129289831	G	A	0.920985	0.0319226	0.00992359	FALSE	FALSE
rs13272454	chr8:144349755-144349756	A	G	1.08032	0.0299623	0.00992388	FALSE	FALSE
rs9956493	chr18:57343224-57343225	A	T	1.08363	0.0311481	0.00992397	FALSE	FALSE
rs1920263	chr3:189273394-189273395	G	T	0.889797	0.0452834	0.00992407	FALSE	FALSE
rs1157239	chr12:65528726-65528727	C	T	0.922407	0.0313243	0.00992431	FALSE	FALSE
rs1553282	chr3:134869083-134869084	A	T	1.10182	0.0376062	0.00992522	FALSE	FALSE
rs112842813	chr19:35892932-35892933	A	T	1.09129	0.0338821	0.00992567	FALSE	FALSE
rs7038078	chr9:30654946-30654947	T	A	0.91866	0.0329037	0.00992574	FALSE	FALSE
rs9389717	chr6:140087306-140087307	C	G	1.13039	0.0475347	0.00992578	FALSE	FALSE
rs34488100	chr1:9101154-9101155	G	T	1.10138	0.0374504	0.00992638	FALSE	FALSE
rs6982089	chr8:22133374-22133375	A	C	0.846217	0.0647616	0.00992645	FALSE	FALSE
rs10910916	chr1:181251313-181251314	C	A	1.08019	0.0299152	0.0099266	FALSE	FALSE
rs71508833	chr9:138888562-138888563	T	C	1.27147	0.0931481	0.00992669	FALSE	FALSE
rs368624632	chr11:86710241-86710242	T	C	1.3018	0.102293	0.00992706	FALSE	FALSE
rs1406193	chr7:121179583-121179584	C	T	1.16739	0.0600278	0.00992713	FALSE	FALSE
rs79561460	chr1:117768031-117768032	A	T	1.3968	0.12961	0.00992723	FALSE	FALSE
rs28462287	chr4:103736987-103736988	C	A	0.889453	0.0454354	0.00992733	FALSE	FALSE
rs4916830	chr5:90201521-90201522	A	G	0.853639	0.0613754	0.00992752	FALSE	FALSE
rs34523277	chr9:4273576-4273577	G	A	0.92332	0.030942	0.00992763	FALSE	FALSE
rs10154469	chr22:50074718-50074719	A	T	0.887468	0.0463023	0.00992781	FALSE	FALSE
rs142654647	chr16:7009924-7009925	A	G	1.25956	0.0895012	0.00992795	FALSE	FALSE
rs150132149	chr14:103199709-103199710	A	G	0.673734	0.153169	0.00992797	FALSE	FALSE
rs10190540	chr2:107820411-107820412	G	T	0.926019	0.0298102	0.00992819	FALSE	FALSE
rs28674650	chr4:120897923-120897924	G	A	1.24749	0.0857675	0.00992834	FALSE	FALSE
rs13252176	chr8:115844267-115844268	T	C	0.922166	0.0314276	0.00992844	FALSE	FALSE
rs12359280	chr10:122588118-122588119	T	C	0.79707	0.0879697	0.00992858	FALSE	FALSE
rs780431	chr5:118991611-118991612	T	A	1.08363	0.0311526	0.00992885	FALSE	FALSE
rs4761873	chr12:51753651-51753652	A	G	1.08987	0.0333787	0.00992886	FALSE	FALSE
rs115553289	chr5:135519696-135519697	T	C	1.33854	0.113091	0.00992905	FALSE	FALSE
rs76860107	chr3:23244250-23244251	T	C	0.873811	0.0523184	0.00992924	FALSE	FALSE
rs17115445	chr1:57707849-57707850	T	C	0.791139	0.0908677	0.00992949	FALSE	FALSE
rs117800929	chr12:69281705-69281706	T	C	0.699232	0.138764	0.00992953	FALSE	FALSE
rs8045689	chr16:28988268-28988269	C	T	0.920158	0.0322733	0.00992953	FALSE	FALSE
rs631749	chr1:55319007-55319008	C	T	0.920479	0.0321383	0.00992958	FALSE	FALSE
rs2043283	chr5:164663831-164663832	T	G	1.17432	0.0623255	0.00992965	FALSE	FALSE
rs1676546	chr21:28559814-28559815	C	T	0.898314	0.0415919	0.00992972	FALSE	FALSE
rs1788328	chr21:28559811-28559812	A	C	0.898314	0.0415919	0.00992972	FALSE	FALSE
rs1788329	chr21:28559834-28559835	C	G	0.898314	0.0415919	0.00992972	FALSE	FALSE
rs72787333	chr10:54001621-54001622	A	T	1.18676	0.0664127	0.00992973	FALSE	FALSE
rs10849107	chr12:4733564-4733565	T	C	0.8876	0.0462457	0.00992976	FALSE	FALSE
rs6727215	chr2:27934730-27934731	A	G	0.909299	0.0368778	0.00992976	FALSE	FALSE
rs75380740	chr5:123956923-123956924	T	C	0.89984	0.0409337	0.00992981	FALSE	FALSE
rs6963254	chr7:87442237-87442238	A	G	1.15188	0.0548432	0.00993043	FALSE	FALSE
rs138906537	chr13:35264176-35264177	T	C	0.778137	0.0972963	0.00993066	FALSE	FALSE
rs7237870	chr18:7922170-7922171	G	A	0.911273	0.0360374	0.00993091	FALSE	FALSE
rs9627681	chr22:49650812-49650813	A	G	1.08056	0.0300507	0.00993093	FALSE	FALSE
rs4780324	chr16:10897626-10897627	C	T	0.890399	0.0450253	0.00993102	FALSE	FALSE
rs149022856	chr5:11557706-11557707	C	T	1.31226	0.105402	0.0099313	FALSE	FALSE
rs3972318	chr2:56191201-56191202	A	G	0.922995	0.0310801	0.00993137	FALSE	FALSE
rs963755	chr4:59064183-59064184	A	T	1.07962	0.0297127	0.0099314	FALSE	FALSE
rs7739671	chr6:95105595-95105596	A	C	1.22558	0.0788967	0.00993163	FALSE	FALSE
rs8024408	chr15:24388032-24388033	G	C	1.0999	0.0369319	0.00993163	FALSE	FALSE
rs12174069	chr6:168784047-168784048	T	C	1.31566	0.106409	0.00993202	FALSE	FALSE
rs141408483	chr7:17928784-17928785	T	C	0.780871	0.0959375	0.00993206	FALSE	FALSE
rs6885548	chr5:114124191-114124192	C	T	0.832787	0.0709715	0.00993214	FALSE	FALSE
rs6011399	chr20:61442360-61442361	T	C	0.923906	0.0306979	0.00993229	FALSE	FALSE
rs11863181	chr16:82972292-82972293	C	A	1.09931	0.0367247	0.00993245	FALSE	FALSE
rs61940026	chr12:104959380-104959381	A	C	0.873072	0.0526487	0.00993257	FALSE	FALSE
rs4853646	chr2:192704218-192704219	T	G	0.905066	0.0386895	0.00993279	FALSE	FALSE
rs7234316	chr18:28875464-28875465	A	G	1.45237	0.144752	0.0099329	FALSE	FALSE
rs9916043	chr17:55813259-55813260	C	T	0.913495	0.035094	0.00993326	FALSE	FALSE
1:144892951	chr1:144892950-144892951	T	C	1.08504	0.0316585	0.00993342	FALSE	FALSE
rs11870277	chr17:2399044-2399045	A	G	1.23758	0.0826789	0.00993343	FALSE	FALSE
rs13073434	chr3:154111041-154111042	G	C	0.824419	0.0748903	0.00993376	FALSE	FALSE
rs36171866	chr20:57159803-57159804	G	T	0.88872	0.0457593	0.00993394	FALSE	FALSE
rs145866244	chr5:75518584-75518585	A	T	1.35909	0.119009	0.00993417	FALSE	FALSE
rs876983	chr8:18407857-18407858	T	C	0.926016	0.0298142	0.00993449	FALSE	FALSE
rs747990	chr19:7931524-7931525	A	G	1.08324	0.0310137	0.00993466	FALSE	FALSE
rs1039252	chr3:3073806-3073807	C	T	0.926131	0.0297659	0.00993475	FALSE	FALSE
rs3913598	chr9:30384150-30384151	A	C	0.900704	0.0405643	0.00993491	FALSE	FALSE
rs78931347	chr3:136899668-136899669	A	T	1.11426	0.0419647	0.00993512	FALSE	FALSE
rs73413868	chr12:121301731-121301732	C	T	1.07929	0.0295959	0.00993514	FALSE	FALSE
rs118049176	chr7:157810373-157810374	T	C	1.33902	0.113239	0.00993527	FALSE	FALSE
rs75942495	chr3:150477876-150477877	A	G	1.28298	0.0966567	0.00993572	FALSE	FALSE
rs16824056	chr2:184016790-184016791	G	A	0.886657	0.046662	0.00993594	FALSE	FALSE
rs9985541	chr4:5265304-5265305	A	C	0.816903	0.0784451	0.00993597	FALSE	FALSE
rs17369895	chr2:228483941-228483942	G	A	0.884436	0.0476348	0.00993612	FALSE	FALSE
rs10002182	chr4:172126748-172126749	C	G	1.12442	0.0454853	0.00993619	FALSE	FALSE
rs12435397	chr14:46940866-46940867	A	G	1.08153	0.0304031	0.00993624	FALSE	FALSE
rs11026510	chr11:22344664-22344665	C	T	1.12562	0.0458996	0.00993634	FALSE	FALSE
rs118172769	chr10:129960567-129960568	A	G	1.28047	0.0958963	0.00993642	FALSE	FALSE
rs73886457	chr3:187413871-187413872	T	C	1.1189	0.0435787	0.0099366	FALSE	FALSE
rs2037030	chr11:72370199-72370200	C	T	0.926397	0.0296553	0.00993681	FALSE	FALSE
rs10510187	chr3:372028-372029	A	G	1.13905	0.0505001	0.00993682	FALSE	FALSE
rs112642881	chr3:171351390-171351391	A	G	1.09684	0.0358545	0.00993689	FALSE	FALSE
rs3774042	chr3:171352000-171352001	C	T	1.09684	0.0358545	0.00993689	FALSE	FALSE
rs7234921	chr18:28875267-28875268	A	T	1.45236	0.14476	0.00993692	FALSE	FALSE
rs73413256	chr18:28875111-28875112	C	T	1.45236	0.14476	0.00993692	FALSE	FALSE
rs73413259	chr18:28876053-28876054	G	A	1.45236	0.14476	0.00993692	FALSE	FALSE
rs11749865	chr5:37931184-37931185	G	A	0.800343	0.0863898	0.00993694	FALSE	FALSE
rs12728480	chr1:111761349-111761350	C	T	0.888901	0.0456821	0.00993702	FALSE	FALSE
rs72817876	chr17:32903025-32903026	A	G	1.15363	0.0554353	0.0099371	FALSE	FALSE
rs10424964	chr19:10327811-10327812	A	G	1.08038	0.0299897	0.00993722	FALSE	FALSE
rs17820517	chr17:53980462-53980463	G	A	1.24943	0.0863811	0.00993722	FALSE	FALSE
rs550731	chr13:91774227-91774228	G	C	0.908417	0.0372582	0.00993727	FALSE	FALSE
rs148776238	chr3:121340954-121340955	A	G	0.716997	0.129048	0.00993758	FALSE	FALSE
rs75838671	chr16:73842621-73842622	C	G	1.34832	0.115928	0.00993782	FALSE	FALSE
rs1404144	chr2:107685024-107685025	T	G	0.815712	0.0790131	0.00993808	FALSE	FALSE
rs115217362	chr2:34817923-34817924	A	T	0.767703	0.102543	0.00993836	FALSE	FALSE
rs8130926	chr21:33333330-33333331	C	T	1.13031	0.0475152	0.00993837	FALSE	FALSE
rs41561016	chr6:31322610-31322611	T	C	1.21392	0.0751976	0.00993861	FALSE	FALSE
rs4237061	chr8:63820026-63820027	A	G	0.921606	0.0316678	0.00993899	FALSE	FALSE
rs4376493	chr8:63817926-63817927	C	T	0.921606	0.0316678	0.00993899	FALSE	FALSE
rs4143060	chr1:100712194-100712195	G	C	0.896038	0.0425813	0.00993903	FALSE	FALSE
rs6869462	chr5:109553881-109553882	G	A	0.899747	0.0409789	0.00993904	FALSE	FALSE
rs111301312	chr6:31322107-31322108	G	T	1.21392	0.0751983	0.0099393	FALSE	FALSE
rs1131446	chr6:31323115-31323116	T	C	1.21392	0.0751983	0.0099393	FALSE	FALSE
rs1140487	chr6:31322986-31322987	T	C	1.21392	0.0751983	0.0099393	FALSE	FALSE
rs1791773	chr18:23876921-23876922	A	G	1.27215	0.093374	0.00993935	FALSE	FALSE
rs4810389	chr20:42246283-42246284	A	G	0.909473	0.0368089	0.00993979	FALSE	FALSE
rs55772237	chr3:10036399-10036400	A	G	0.904592	0.0388963	0.00993983	FALSE	FALSE
rs11903350	chr2:228501930-228501931	C	T	0.895975	0.0426094	0.00994014	FALSE	FALSE
rs6664224	chr1:112500931-112500932	C	T	0.883976	0.0478396	0.00994033	FALSE	FALSE
rs79580423	chr2:51008958-51008959	T	C	0.767369	0.102715	0.00994053	FALSE	FALSE
rs73023126	chr1:164193305-164193306	T	C	0.859612	0.0586817	0.00994079	FALSE	FALSE
rs187667106	chr15:79705747-79705748	T	A	1.31273	0.105555	0.00994109	FALSE	FALSE
rs1264517	chr6:30410831-30410832	T	A	1.08062	0.0300777	0.00994142	FALSE	FALSE
rs1268444	chr6:30411545-30411546	T	C	1.08062	0.0300777	0.00994142	FALSE	FALSE
rs17111032	chr14:81181808-81181809	C	A	0.878603	0.0502051	0.00994146	FALSE	FALSE
rs111875583	chr8:21043015-21043016	C	G	0.82168	0.0761891	0.0099415	FALSE	FALSE
rs13264066	chr8:9804074-9804075	C	G	0.926357	0.029674	0.00994151	FALSE	FALSE
rs73771117	chr5:90203487-90203488	T	G	0.852948	0.0617015	0.00994185	FALSE	FALSE
rs6995965	chr8:14174578-14174579	C	T	0.856569	0.0600581	0.00994205	FALSE	FALSE
rs35541800	chr4:69253908-69253909	G	A	1.0807	0.0301057	0.00994223	FALSE	FALSE
rs35629515	chr4:69254037-69254038	A	G	1.0807	0.0301057	0.00994223	FALSE	FALSE
rs2804756	chr6:753585-753586	T	C	1.15685	0.0565214	0.00994246	FALSE	FALSE
rs113432833	chr13:82959287-82959288	T	G	0.85279	0.0617739	0.00994264	FALSE	FALSE
rs148377060	chr7:542486-542487	A	C	0.780425	0.0961737	0.00994302	FALSE	FALSE
rs12217951	chr10:69888607-69888608	C	A	1.09294	0.0344757	0.00994337	FALSE	FALSE
rs1387628	chr5:66834493-66834494	C	T	0.924413	0.0304899	0.00994348	FALSE	FALSE
rs143581602	chr1:169156607-169156608	A	G	0.709135	0.133335	0.00994353	FALSE	FALSE
rs72868607	chr1:22572234-22572235	T	C	1.12277	0.0449204	0.00994372	FALSE	FALSE
rs74392000	chr4:29538834-29538835	A	G	1.24576	0.0852456	0.00994377	FALSE	FALSE
rs17195790	chr4:172106837-172106838	G	T	1.12422	0.0454228	0.00994406	FALSE	FALSE
rs72780736	chr16:25872883-25872884	T	G	0.891674	0.0444785	0.0099441	FALSE	FALSE
rs113433603	chr9:13036362-13036363	T	C	1.26258	0.0904492	0.00994417	FALSE	FALSE
rs75504966	chr9:13036432-13036433	T	C	1.26258	0.0904492	0.00994417	FALSE	FALSE
rs408410	chr5:125204408-125204409	G	A	1.15784	0.0568533	0.00994421	FALSE	FALSE
rs61138408	chr3:158471680-158471681	G	A	1.1184	0.0434098	0.00994436	FALSE	FALSE
rs114658303	chr1:184875702-184875703	T	C	1.16523	0.0593214	0.00994445	FALSE	FALSE
rs42762	chr16:83849915-83849916	G	A	0.902381	0.039848	0.00994482	FALSE	FALSE
rs16826577	chr1:164195552-164195553	C	T	0.859619	0.0586821	0.00994537	FALSE	FALSE
rs2252080	chr10:59636837-59636838	C	T	0.872418	0.052949	0.00994577	FALSE	FALSE
rs2774223	chr6:160701662-160701663	T	A	0.915973	0.0340491	0.00994593	FALSE	FALSE
rs117297547	chr7:31589076-31589077	A	G	0.766734	0.103043	0.00994599	FALSE	FALSE
rs6732105	chr2:55316325-55316326	A	G	0.857837	0.0594881	0.00994648	FALSE	FALSE
rs4984873	chr16:446563-446564	A	C	1.07969	0.0297459	0.00994671	FALSE	FALSE
rs6813654	chr4:76445929-76445930	A	G	1.20268	0.0715958	0.00994673	FALSE	FALSE
rs12359950	chr10:90206549-90206550	A	C	1.1125	0.0413574	0.00994681	FALSE	FALSE
rs57419920	chr14:101591675-101591676	G	T	1.13032	0.0475232	0.00994691	FALSE	FALSE
rs12091815	chr1:163961470-163961471	C	T	0.920425	0.0321684	0.00994712	FALSE	FALSE
rs7157644	chr14:76782941-76782942	G	A	1.10635	0.0392081	0.00994728	FALSE	FALSE
rs935351	chr14:76782755-76782756	T	C	1.10635	0.0392081	0.00994728	FALSE	FALSE
rs75914892	chr1:49040090-49040091	A	G	1.21692	0.0761642	0.00994788	FALSE	FALSE
rs4538321	chr3:23911592-23911593	C	T	0.925608	0.0299905	0.00994819	FALSE	FALSE
rs1439993	chr2:165953581-165953582	C	T	1.09631	0.0356714	0.00994823	FALSE	FALSE
rs12518049	chr5:11381137-11381138	G	T	1.07843	0.029294	0.00994858	FALSE	FALSE
rs17534768	chr11:110916569-110916570	C	A	1.16658	0.059776	0.00994859	FALSE	FALSE
rs73128851	chr3:84664532-84664533	T	C	0.675474	0.152212	0.00994878	FALSE	FALSE
rs9343	chr3:195960224-195960225	G	A	0.926773	0.029503	0.00994903	FALSE	FALSE
rs2195660	chr2:53238357-53238358	G	A	1.0948	0.0351375	0.00994931	FALSE	FALSE
rs78694934	chr3:79764988-79764989	T	G	0.876172	0.0512857	0.00994935	FALSE	FALSE
rs75797068	chr3:152509202-152509203	T	C	0.81031	0.0816035	0.0099498	FALSE	FALSE
rs4677414	chr3:74607019-74607020	A	G	0.863134	0.0571025	0.00994995	FALSE	FALSE
rs2894533	chr7:108809450-108809451	A	G	1.12688	0.0463448	0.00995049	FALSE	FALSE
rs10267982	chr7:6301020-6301021	G	A	0.671509	0.154499	0.00995061	FALSE	FALSE
rs148728422	chr19:3459804-3459805	T	G	1.41293	0.134107	0.00995066	FALSE	FALSE
rs12487600	chr3:196046403-196046404	G	A	1.07996	0.0298428	0.00995111	FALSE	FALSE
rs73143614	chr3:116416112-116416113	T	C	1.20119	0.0711211	0.00995113	FALSE	FALSE
rs6602563	chr10:12170173-12170174	C	T	1.07927	0.0295965	0.00995119	FALSE	FALSE
rs7691200	chr4:104590076-104590077	C	T	0.684071	0.14731	0.00995128	FALSE	FALSE
rs116254855	chr5:141595179-141595180	T	C	0.704531	0.135876	0.0099513	FALSE	FALSE
rs57534341	chr7:854814-854815	C	T	1.09708	0.035948	0.0099519	FALSE	FALSE
rs55779929	chr5:136307813-136307814	A	G	1.09026	0.0335272	0.00995191	FALSE	FALSE
rs2931092	chr6:120678046-120678047	T	C	0.924102	0.0306238	0.00995209	FALSE	FALSE
rs10519168	chr2:69031561-69031562	T	C	0.861213	0.057969	0.0099524	FALSE	FALSE
rs1537818	chr1:39647037-39647038	G	A	1.08567	0.0318915	0.00995246	FALSE	FALSE
rs138697156	chr17:29972137-29972138	G	A	0.750905	0.111146	0.00995259	FALSE	FALSE
rs2460101	chr2:57756137-57756138	G	A	1.10794	0.039767	0.0099527	FALSE	FALSE
rs73226642	chr3:141436205-141436206	C	T	1.10078	0.0372547	0.00995299	FALSE	FALSE
rs2124466	chr2:138636528-138636529	T	G	0.891926	0.0443741	0.00995321	FALSE	FALSE
rs9881965	chr3:96903467-96903468	C	A	0.909465	0.0368187	0.00995322	FALSE	FALSE
rs34685725	chr7:135773843-135773844	G	C	1.14416	0.0522501	0.00995355	FALSE	FALSE
rs4140483	chr6:100693007-100693008	A	G	0.897361	0.0420174	0.00995389	FALSE	FALSE
rs3992816	chr12:85183782-85183783	T	G	0.87275	0.0528072	0.009954	FALSE	FALSE
rs2112040	chr2:45752213-45752214	G	A	1.08787	0.0326784	0.00995484	FALSE	FALSE
rs62086123	chr18:9484437-9484438	T	C	1.13386	0.0487427	0.00995486	FALSE	FALSE
rs13358668	chr5:164473504-164473505	T	C	1.07943	0.0296544	0.00995489	FALSE	FALSE
rs7716948	chr5:164473604-164473605	G	C	1.07943	0.0296544	0.00995489	FALSE	FALSE
rs7718204	chr5:164473642-164473643	C	A	1.07943	0.0296544	0.00995489	FALSE	FALSE
rs73542507	chr6:95107710-95107711	A	G	1.22549	0.0788929	0.00995509	FALSE	FALSE
rs73542568	chr6:95108474-95108475	G	A	1.22549	0.0788929	0.00995509	FALSE	FALSE
rs1612024	chr18:47652342-47652343	G	A	0.893464	0.0437067	0.00995515	FALSE	FALSE
rs28595051	chr4:169034737-169034738	A	G	1.08181	0.0305083	0.00995521	FALSE	FALSE
rs150341406	chr4:5247714-5247715	G	C	0.775724	0.0985336	0.00995533	FALSE	FALSE
rs28622330	chr4:109181062-109181063	T	C	0.909257	0.0369087	0.00995561	FALSE	FALSE
rs8015482	chr14:69985825-69985826	C	G	1.27739	0.0949887	0.00995566	FALSE	FALSE
rs74705591	chr10:125265626-125265627	G	T	0.675238	0.152361	0.00995575	FALSE	FALSE
rs116035378	chr3:76566465-76566466	C	T	0.755283	0.108896	0.00995587	FALSE	FALSE
rs2135598	chr10:30837501-30837502	A	G	1.19069	0.0677188	0.00995592	FALSE	FALSE
rs184576589	chr6:96708254-96708255	A	G	1.39413	0.128919	0.00995604	FALSE	FALSE
rs9996602	chr4:35901671-35901672	T	C	1.07939	0.0296431	0.00995606	FALSE	FALSE
rs41290524	chr10:101914543-101914544	C	T	0.793975	0.0895118	0.00995619	FALSE	FALSE
rs12611387	chr19:28904983-28904984	C	G	1.08131	0.0303323	0.00995665	FALSE	FALSE
rs118119054	chr15:58661147-58661148	G	A	1.32828	0.110146	0.00995666	FALSE	FALSE
rs7535342	chr1:240119165-240119166	C	T	1.07942	0.0296517	0.00995693	FALSE	FALSE
rs6958125	chr7:27736164-27736165	A	G	0.92424	0.0305682	0.0099571	FALSE	FALSE
rs73156385	chr3:17444191-17444192	C	T	0.73512	0.119396	0.00995725	FALSE	FALSE
rs78946128	chr5:98334216-98334217	A	C	0.675565	0.152177	0.00995732	FALSE	FALSE
rs9940038	chr16:48277849-48277850	C	T	0.896626	0.0423373	0.00995739	FALSE	FALSE
rs73185169	chr5:90255180-90255181	A	G	1.09908	0.0366562	0.0099574	FALSE	FALSE
rs10169726	chr2:20071944-20071945	T	C	0.923581	0.0308451	0.00995761	FALSE	FALSE
rs2332325	chr14:24817525-24817526	G	C	1.10162	0.0375508	0.00995771	FALSE	FALSE
rs73237826	chr13:83177829-83177830	T	C	1.09962	0.036847	0.00995786	FALSE	FALSE
rs13222916	chr7:86457352-86457353	A	G	1.11396	0.0418723	0.00995797	FALSE	FALSE
rs77774034	chr18:65629394-65629395	C	G	1.17584	0.0628509	0.00995828	FALSE	FALSE
rs78001480	chr5:119051677-119051678	T	C	0.74151	0.11604	0.00995829	FALSE	FALSE
rs966384	chr19:4538598-4538599	A	G	0.921558	0.0316963	0.0099583	FALSE	FALSE
rs11861898	chr16:17329099-17329100	C	T	1.1959	0.0694133	0.0099589	FALSE	FALSE
rs11863867	chr16:17328823-17328824	A	G	1.1959	0.0694133	0.0099589	FALSE	FALSE
rs10201870	chr2:23600249-23600250	A	G	1.0847	0.0315459	0.00995907	FALSE	FALSE
5:148080470	chr5:148080469-148080470	G	T	1.08113	0.0302687	0.00995915	FALSE	FALSE
rs2276605	chr2:20072169-20072170	A	G	0.923565	0.0308523	0.00995925	FALSE	FALSE
rs10232580	chr7:43637227-43637228	C	T	1.0881	0.0327596	0.00995931	FALSE	FALSE
rs28409006	chr4:35914008-35914009	A	C	1.07968	0.0297486	0.00995952	FALSE	FALSE
rs13424780	chr2:237147203-237147204	C	G	0.870751	0.0537009	0.00995956	FALSE	FALSE
rs75278129	chr8:66320138-66320139	C	G	1.4	0.130556	0.00995978	FALSE	FALSE
rs1486859	chr5:73095735-73095736	C	T	1.33712	0.112727	0.00996054	FALSE	FALSE
rs9905750	chr17:80782307-80782308	T	C	1.08047	0.0300323	0.00996079	FALSE	FALSE
rs17115441	chr1:57707800-57707801	C	T	0.791217	0.0908686	0.00996139	FALSE	FALSE
rs77842843	chr3:24957303-24957304	G	A	0.720707	0.127087	0.0099615	FALSE	FALSE
rs2372043	chr5:66825936-66825937	T	A	0.926001	0.0298315	0.00996152	FALSE	FALSE
rs75830635	chr15:79654213-79654214	T	G	1.27	0.0927442	0.00996158	FALSE	FALSE
rs138306683	chr5:98074002-98074003	T	C	0.786816	0.0930333	0.00996182	FALSE	FALSE
rs1929712	chr9:83718161-83718162	C	T	1.1138	0.0418204	0.00996204	FALSE	FALSE
rs117362241	chr22:28018958-28018959	G	C	1.20331	0.0718138	0.00996215	FALSE	FALSE
rs3916765	chr6:32685549-32685550	A	G	1.1259	0.0460122	0.00996225	FALSE	FALSE
5:140552975	chr5:140552974-140552975	A	G	0.718275	0.1284	0.00996231	FALSE	FALSE
rs246684	chr5:140548705-140548706	T	C	0.718275	0.1284	0.00996231	FALSE	FALSE
rs4712561	chr6:20878281-20878282	G	A	0.912822	0.0353936	0.00996231	FALSE	FALSE
rs7700833	chr5:140558579-140558580	T	C	0.718275	0.1284	0.00996231	FALSE	FALSE
rs7702701	chr5:140553783-140553784	T	C	0.718275	0.1284	0.00996231	FALSE	FALSE
rs78956804	chr4:25293962-25293963	G	A	1.31934	0.107536	0.00996245	FALSE	FALSE
rs34740948	chr7:31556152-31556153	A	G	1.09304	0.0345209	0.00996283	FALSE	FALSE
rs13211918	chr6:68993158-68993159	A	T	1.08612	0.0320562	0.00996293	FALSE	FALSE
rs9342696	chr6:68988802-68988803	C	A	1.08612	0.0320562	0.00996293	FALSE	FALSE
rs10087987	chr8:112888824-112888825	A	G	1.10739	0.0395811	0.00996374	FALSE	FALSE
rs113588386	chr17:76101075-76101076	A	G	0.702475	0.137033	0.00996382	FALSE	FALSE
rs12941859	chr17:51872300-51872301	G	A	0.909944	0.0366201	0.00996419	FALSE	FALSE
rs78806861	chr2:2393628-2393629	T	C	1.1662	0.0596621	0.00996436	FALSE	FALSE
rs16896531	chr8:99009734-99009735	G	C	0.884791	0.0474977	0.00996491	FALSE	FALSE
rs58878073	chr6:165800176-165800177	C	A	0.897365	0.042022	0.00996517	FALSE	FALSE
rs598876	chr11:95560852-95560853	G	A	0.923288	0.0309714	0.00996517	FALSE	FALSE
rs2865312	chr3:117891411-117891412	T	C	0.915452	0.0342786	0.00996542	FALSE	FALSE
rs139613	chr22:25195128-25195129	G	C	1.08068	0.030108	0.00996635	FALSE	FALSE
rs4391857	chr12:75783541-75783542	C	G	0.925531	0.0300303	0.00996657	FALSE	FALSE
rs10439300	chr2:180087990-180087991	T	C	1.10352	0.038224	0.00996671	FALSE	FALSE
rs174336	chr22:18019259-18019260	T	C	1.09573	0.0354743	0.00996673	FALSE	FALSE
rs115702896	chr3:129066697-129066698	C	T	1.31079	0.105017	0.00996691	FALSE	FALSE
rs844333	chr12:95453278-95453279	C	G	1.08552	0.031842	0.00996693	FALSE	FALSE
rs117372720	chr13:61819168-61819169	T	C	0.670927	0.15487	0.00996716	FALSE	FALSE
rs34552350	chr14:52505716-52505717	C	T	0.866444	0.0556303	0.00996719	FALSE	FALSE
rs13059751	chr3:127782661-127782662	C	T	0.914583	0.0346481	0.0099672	FALSE	FALSE
rs9809497	chr3:127782513-127782514	C	T	0.914583	0.0346481	0.0099672	FALSE	FALSE
rs77451724	chr8:26165937-26165938	G	C	0.7175	0.128827	0.00996729	FALSE	FALSE
rs768703	chr9:18070474-18070475	A	C	1.07904	0.0295192	0.00996746	FALSE	FALSE
rs330133	chr16:21034151-21034152	T	C	1.09931	0.0367426	0.00996747	FALSE	FALSE
rs55846311	chr7:53368682-53368683	A	C	1.12826	0.0468301	0.00996751	FALSE	FALSE
rs7208055	chr17:45330826-45330827	A	C	0.895793	0.0427039	0.0099678	FALSE	FALSE
rs34186266	chr16:81164288-81164289	T	C	0.896751	0.0422894	0.00996813	FALSE	FALSE
rs116523878	chr1:237692939-237692940	A	G	0.795814	0.0886287	0.00996823	FALSE	FALSE
rs8057044	chr16:53812613-53812614	A	G	1.0787	0.0293965	0.00996823	FALSE	FALSE
rs3775723	chr4:158041951-158041952	C	T	0.898356	0.0415959	0.00996844	FALSE	FALSE
rs78860453	chr17:54072685-54072686	G	A	1.25267	0.08742	0.00996854	FALSE	FALSE
rs4073794	chr5:23415269-23415270	T	C	0.823423	0.0753943	0.00996861	FALSE	FALSE
rs79808415	chr4:150989279-150989280	A	G	1.45106	0.144473	0.00996863	FALSE	FALSE
rs4616435	chr2:27933641-27933642	T	C	0.909338	0.0368809	0.00996866	FALSE	FALSE
rs3731581	chr2:32620721-32620722	T	A	0.893097	0.0438741	0.0099688	FALSE	FALSE
rs80038603	chr3:34997163-34997164	T	C	0.866421	0.0556421	0.0099689	FALSE	FALSE
rs79564802	chr1:116310299-116310300	T	C	0.856224	0.0602367	0.00996937	FALSE	FALSE
rs74917683	chr6:30628956-30628957	A	T	0.87631	0.0512383	0.0099695	FALSE	FALSE
rs2949333	chr7:101394857-101394858	C	G	1.117	0.0429365	0.00996959	FALSE	FALSE
rs6915746	chr6:20879332-20879333	A	G	0.927008	0.029413	0.00997026	FALSE	FALSE
rs76493890	chr1:164182002-164182003	A	C	0.851016	0.0626054	0.00997049	FALSE	FALSE
rs12593933	chr15:95456786-95456787	C	T	0.873826	0.0523407	0.00997054	FALSE	FALSE
rs7767460	chr6:79437010-79437011	G	T	1.07989	0.0298275	0.00997075	FALSE	FALSE
rs113472037	chr12:6331091-6331092	A	C	1.44086	0.141742	0.00997184	FALSE	FALSE
rs17519488	chr18:11947325-11947326	A	G	0.878934	0.0500796	0.00997198	FALSE	FALSE
rs3011335	chr10:122532738-122532739	T	G	1.08409	0.0313346	0.00997225	FALSE	FALSE
rs7463670	chr8:63819270-63819271	A	G	0.921638	0.0316684	0.00997248	FALSE	FALSE
rs13198951	chr6:93063179-93063180	C	T	1.1241	0.0453989	0.00997272	FALSE	FALSE
rs113484939	chr17:49487648-49487649	A	G	0.88516	0.0473409	0.00997295	FALSE	FALSE
rs1502431	chr16:77074376-77074377	T	C	0.909371	0.0368687	0.00997307	FALSE	FALSE
rs2524200	chr6:30417688-30417689	C	T	1.0806	0.0300813	0.00997319	FALSE	FALSE
rs7549903	chr1:111795073-111795074	G	A	1.07909	0.029539	0.00997322	FALSE	FALSE
rs10466730	chr11:86135628-86135629	T	A	0.857341	0.0597338	0.00997329	FALSE	FALSE
rs12278935	chr11:86132411-86132412	T	C	0.857341	0.0597338	0.00997329	FALSE	FALSE
rs12280555	chr11:86133028-86133029	T	C	0.857341	0.0597338	0.00997329	FALSE	FALSE
rs756838	chr12:111292584-111292585	T	A	1.08089	0.0301854	0.0099735	FALSE	FALSE
rs78669008	chr14:29155792-29155793	T	A	0.905739	0.0384221	0.00997352	FALSE	FALSE
rs9313513	chr5:169990598-169990599	T	G	1.08184	0.030529	0.00997392	FALSE	FALSE
rs28541895	chr4:137420682-137420683	T	C	1.09914	0.0366849	0.00997405	FALSE	FALSE
rs7900935	chr10:100763262-100763263	T	C	1.08202	0.0305932	0.00997477	FALSE	FALSE
rs6872159	chr5:99900013-99900014	G	A	0.911738	0.0358607	0.00997487	FALSE	FALSE
rs1316576	chr6:54165316-54165317	G	T	0.913297	0.0351977	0.00997507	FALSE	FALSE
rs116633364	chr1:102830524-102830525	C	T	0.783719	0.0945806	0.00997521	FALSE	FALSE
rs1508638	chr6:54174126-54174127	A	C	0.912914	0.0353609	0.00997554	FALSE	FALSE
rs11752311	chr6:65715738-65715739	A	G	1.1471	0.05326	0.00997611	FALSE	FALSE
rs60674997	chr15:73028483-73028484	G	A	0.873762	0.0523733	0.00997657	FALSE	FALSE
rs1952650	chr5:157813466-157813467	T	A	0.925514	0.0300418	0.00997711	FALSE	FALSE
rs28435320	chr11:112476088-112476089	G	A	1.09222	0.0342353	0.0099775	FALSE	FALSE
rs3934643	chr10:81736816-81736817	A	G	0.880419	0.0494283	0.00997753	FALSE	FALSE
rs28566500	chr18:57342535-57342536	G	A	1.0836	0.031159	0.00997764	FALSE	FALSE
rs111401328	chr11:4958355-4958356	A	G	1.27582	0.0945379	0.00997798	FALSE	FALSE
rs111666316	chr11:4959154-4959155	G	A	1.27582	0.0945379	0.00997798	FALSE	FALSE
rs112284297	chr11:4960058-4960059	C	T	1.27582	0.0945379	0.00997798	FALSE	FALSE
rs112375462	chr11:4958301-4958302	T	G	1.27582	0.0945379	0.00997798	FALSE	FALSE
rs112640060	chr11:4958867-4958868	G	T	1.27582	0.0945379	0.00997798	FALSE	FALSE
rs112971772	chr11:4958483-4958484	G	A	1.27582	0.0945379	0.00997798	FALSE	FALSE
rs113150497	chr11:4959279-4959280	G	A	1.27582	0.0945379	0.00997798	FALSE	FALSE
rs113461373	chr11:4959079-4959080	A	G	1.27582	0.0945379	0.00997798	FALSE	FALSE
rs113586569	chr11:4958469-4958470	T	C	1.27582	0.0945379	0.00997798	FALSE	FALSE
rs113680032	chr11:4958630-4958631	A	G	1.27582	0.0945379	0.00997798	FALSE	FALSE
rs113838244	chr11:4958232-4958233	G	T	1.27582	0.0945379	0.00997798	FALSE	FALSE
rs116894438	chr11:4960141-4960142	T	C	1.27582	0.0945379	0.00997798	FALSE	FALSE
rs145981823	chr11:4958478-4958479	G	A	1.27582	0.0945379	0.00997798	FALSE	FALSE
rs193099018	chr20:56660650-56660651	T	C	1.3483	0.115986	0.00997798	FALSE	FALSE
rs72714204	chr8:130442484-130442485	G	T	0.884855	0.0474783	0.00997825	FALSE	FALSE
rs6939961	chr6:95122483-95122484	T	C	1.22745	0.0795406	0.00997863	FALSE	FALSE
rs10958891	chr9:10124870-10124871	T	G	0.890604	0.044965	0.0099787	FALSE	FALSE
rs13025858	chr2:12838525-12838526	T	C	1.0981	0.0363197	0.00997896	FALSE	FALSE
rs2417392	chr9:105515839-105515840	G	T	0.924889	0.0303046	0.00997906	FALSE	FALSE
rs6436792	chr2:229325964-229325965	A	G	1.08043	0.0300259	0.00997927	FALSE	FALSE
rs12198919	chr6:74157007-74157008	G	T	0.752367	0.110432	0.00997973	FALSE	FALSE
rs112428544	chr2:207592663-207592664	A	G	1.27228	0.0934641	0.00998011	FALSE	FALSE
rs12701110	chr7:31569546-31569547	A	G	1.09289	0.0344763	0.00998016	FALSE	FALSE
rs11065733	chr12:111294519-111294520	A	G	1.08076	0.030145	0.00998026	FALSE	FALSE
rs79942376	chr20:15805964-15805965	T	A	1.26009	0.0897266	0.00998026	FALSE	FALSE
12:26814483	chr12:26814482-26814483	T	C	0.900394	0.0407231	0.00998041	FALSE	FALSE
rs1994134	chr12:26814442-26814443	A	G	0.900394	0.0407231	0.00998041	FALSE	FALSE
rs4964013	chr12:26813923-26813924	T	A	0.900394	0.0407231	0.00998041	FALSE	FALSE
rs13104876	chr4:133058127-133058128	G	A	1.08398	0.0312965	0.00998043	FALSE	FALSE
rs17461961	chr4:47385515-47385516	C	A	0.888175	0.0460262	0.00998043	FALSE	FALSE
rs2929423	chr15:52164747-52164748	T	C	0.925524	0.0300388	0.00998045	FALSE	FALSE
rs443141	chr17:8760132-8760133	T	C	1.09454	0.0350626	0.00998092	FALSE	FALSE
rs9815217	chr3:76447666-76447667	A	G	0.901507	0.0402437	0.00998124	FALSE	FALSE
rs1218295	chr13:79451191-79451192	A	G	1.19064	0.0677252	0.00998165	FALSE	FALSE
rs2214091	chr5:136140621-136140622	A	C	1.08491	0.0316314	0.00998189	FALSE	FALSE
rs74464375	chr5:180648204-180648205	A	G	1.23896	0.083167	0.0099822	FALSE	FALSE
rs115805450	chr8:118783937-118783938	T	C	1.31743	0.107	0.00998244	FALSE	FALSE
rs62493828	chr8:19135655-19135656	A	G	0.874873	0.0518844	0.00998252	FALSE	FALSE
rs78573639	chr5:90182966-90182967	A	G	0.822756	0.0757232	0.00998275	FALSE	FALSE
rs150270527	chr1:28633910-28633911	C	A	0.710431	0.132699	0.00998364	FALSE	FALSE
rs868981	chr20:42562556-42562557	A	G	0.8736	0.0524501	0.00998369	FALSE	FALSE
rs117202989	chr11:122801550-122801551	T	G	1.33202	0.111278	0.00998402	FALSE	FALSE
rs72970110	chr6:128952593-128952594	G	A	1.19154	0.0680216	0.00998428	FALSE	FALSE
rs10414856	chr19:28903628-28903629	T	C	1.08129	0.0303369	0.00998446	FALSE	FALSE
rs10915269	chr1:29754251-29754252	G	C	1.10687	0.0394095	0.00998536	FALSE	FALSE
rs76907680	chr7:4559976-4559977	A	G	1.27816	0.0952602	0.00998537	FALSE	FALSE
rs149091614	chr7:123499292-123499293	G	A	1.20044	0.0709089	0.00998544	FALSE	FALSE
rs62100448	chr18:61917607-61917608	A	T	1.1637	0.0588456	0.00998545	FALSE	FALSE
rs144503760	chr14:75821003-75821004	T	G	0.702948	0.136812	0.00998548	FALSE	FALSE
rs73262551	chr14:49639386-49639387	G	T	1.16685	0.0598955	0.00998555	FALSE	FALSE
rs13422793	chr2:242415085-242415086	C	T	1.09847	0.036453	0.00998568	FALSE	FALSE
rs1533550	chr4:168593063-168593064	C	T	1.18427	0.0656466	0.00998589	FALSE	FALSE
rs147576233	chr1:35915743-35915744	G	A	1.45343	0.145141	0.0099861	FALSE	FALSE
rs11744058	chr5:118798943-118798944	T	G	0.911359	0.0360276	0.0099863	FALSE	FALSE
rs3778382	chr6:167004029-167004030	C	T	1.08271	0.0308439	0.00998702	FALSE	FALSE
rs28547236	chr4:167817724-167817725	A	C	0.881665	0.0488859	0.00998729	FALSE	FALSE
rs12415525	chr10:72096027-72096028	A	G	1.07952	0.0296993	0.00998818	FALSE	FALSE
rs60733478	chr2:116990593-116990594	A	G	1.41949	0.135973	0.00998828	FALSE	FALSE
rs72951269	chr2:116988223-116988224	T	C	1.41949	0.135973	0.00998828	FALSE	FALSE
rs62513889	chr8:101647118-101647119	A	G	1.14298	0.0518753	0.00998843	FALSE	FALSE
rs10509780	chr10:106690186-106690187	G	A	1.12931	0.0472045	0.00998863	FALSE	FALSE
rs1100394	chr2:206016677-206016678	C	T	1.09319	0.0345841	0.00998898	FALSE	FALSE
rs10088969	chr8:9425697-9425698	C	A	0.914639	0.0346345	0.00998907	FALSE	FALSE
rs78548862	chr10:107724037-107724038	T	C	0.81687	0.0785168	0.00998909	FALSE	FALSE
rs117674850	chr21:42324944-42324945	A	G	0.68074	0.14928	0.00998924	FALSE	FALSE
rs5026035	chr19:51874740-51874741	T	C	0.923993	0.0306851	0.00998943	FALSE	FALSE
rs9858586	chr3:127756686-127756687	A	G	0.914918	0.0345164	0.00998946	FALSE	FALSE
rs994050	chr3:146410039-146410040	G	A	1.0794	0.0296588	0.00998963	FALSE	FALSE
rs146743410	chr11:121728398-121728399	T	A	0.863239	0.0570856	0.00998966	FALSE	FALSE
rs1375656	chr12:26816495-26816496	T	C	0.900407	0.0407224	0.00998995	FALSE	FALSE
rs28624968	chr3:179183897-179183898	G	A	0.925978	0.0298525	0.00998999	FALSE	FALSE
rs62485471	chr8:315137-315138	T	A	1.1993	0.0705444	0.00999009	FALSE	FALSE
rs74632384	chr10:35787527-35787528	T	C	1.2187	0.0767739	0.00999013	FALSE	FALSE
rs80159538	chr10:71631098-71631099	G	C	1.11838	0.0434303	0.00999028	FALSE	FALSE
rs1446430	chr2:53230653-53230654	A	T	1.0949	0.0351919	0.00999055	FALSE	FALSE
rs2206344	chr1:71480648-71480649	G	A	0.885863	0.0470441	0.00999064	FALSE	FALSE
rs35141398	chr4:16232329-16232330	C	T	0.915412	0.0343077	0.00999111	FALSE	FALSE
rs971110	chr3:105547463-105547464	T	C	0.913291	0.0352082	0.00999111	FALSE	FALSE
rs118144771	chr8:22127615-22127616	A	C	0.845637	0.0650842	0.00999141	FALSE	FALSE
rs10131367	chr14:30713830-30713831	G	A	0.764934	0.104019	0.00999142	FALSE	FALSE
rs287542	chr13:91829451-91829452	C	A	0.906481	0.0381136	0.00999143	FALSE	FALSE
rs3115392	chr4:8573174-8573175	C	T	0.925666	0.0299838	0.00999143	FALSE	FALSE
rs75501914	chr4:3449780-3449781	A	G	0.860242	0.0584371	0.00999144	FALSE	FALSE
rs79413667	chr7:17399485-17399486	G	C	0.794452	0.0893216	0.0099916	FALSE	FALSE
rs13120967	chr4:118893453-118893454	T	C	1.08498	0.0316595	0.00999183	FALSE	FALSE
rs4147353	chr8:67202315-67202316	A	C	0.917508	0.0334202	0.00999231	FALSE	FALSE
rs78586447	chr15:33265829-33265830	C	T	0.860935	0.0581256	0.00999251	FALSE	FALSE
rs72801947	chr16:78534659-78534660	G	C	1.42414	0.137251	0.00999259	FALSE	FALSE
rs148398135	chr9:128169403-128169404	A	G	0.722588	0.126128	0.00999262	FALSE	FALSE
rs1831091	chr10:14686444-14686445	A	T	1.09541	0.0353759	0.00999286	FALSE	FALSE
rs809291	chr12:28167600-28167601	A	G	0.88652	0.0467578	0.00999295	FALSE	FALSE
rs35574226	chr7:148170739-148170740	T	C	0.91466	0.0346274	0.00999299	FALSE	FALSE
rs2567532	chr17:70772406-70772407	G	A	1.08754	0.0325765	0.00999321	FALSE	FALSE
rs17219281	chr6:32675644-32675645	A	G	0.872625	0.052891	0.00999369	FALSE	FALSE
rs56138295	chr2:41729132-41729133	G	A	0.923165	0.031035	0.00999374	FALSE	FALSE
rs117316450	chr11:14518418-14518419	G	C	1.29322	0.099818	0.00999378	FALSE	FALSE
rs28551743	chr8:143959411-143959412	G	A	0.926749	0.0295307	0.00999389	FALSE	FALSE
rs6603120	chr19:7437348-7437349	G	A	1.08896	0.0330818	0.00999475	FALSE	FALSE
rs11123036	chr2:125091847-125091848	T	A	0.894309	0.0433633	0.00999481	FALSE	FALSE
rs11174723	chr12:63334198-63334199	C	T	0.757133	0.108003	0.00999485	FALSE	FALSE
rs75004383	chr2:65086228-65086229	A	G	1.20982	0.0739417	0.00999504	FALSE	FALSE
rs111897915	chr8:113055755-113055756	C	T	0.706092	0.135097	0.00999505	FALSE	FALSE
rs1920255	chr3:189269672-189269673	T	C	0.889866	0.0452966	0.00999505	FALSE	FALSE
rs181037589	chr10:98740166-98740167	T	C	0.689006	0.144607	0.00999526	FALSE	FALSE
rs2259053	chr10:94155359-94155360	A	G	0.925654	0.0299904	0.00999536	FALSE	FALSE
rs6808610	chr3:179184045-179184046	A	G	0.925983	0.0298526	0.00999554	FALSE	FALSE
rs742836	chr22:43879663-43879664	A	G	0.925785	0.0299356	0.00999584	FALSE	FALSE
rs62000626	chr15:33264497-33264498	C	T	1.28557	0.0975171	0.00999598	FALSE	FALSE
rs7537675	chr1:111794232-111794233	G	C	1.0791	0.0295541	0.0099961	FALSE	FALSE
rs36075661	chr9:77852819-77852820	A	G	0.921285	0.0318272	0.0099962	FALSE	FALSE
rs62190648	chr2:150459383-150459384	A	G	0.723011	0.125907	0.00999649	FALSE	FALSE
rs4947364	chr7:51508887-51508888	T	G	0.840643	0.0673882	0.0099965	FALSE	FALSE
rs17679445	chr17:46022064-46022065	A	G	0.851928	0.0622122	0.00999727	FALSE	FALSE
rs77775959	chr5:67976862-67976863	A	C	0.767217	0.10287	0.00999734	FALSE	FALSE
rs17150693	chr8:9741651-9741652	G	C	0.914393	0.0347432	0.00999798	FALSE	FALSE
rs79432827	chr11:22350154-22350155	G	A	1.12583	0.0460115	0.00999802	FALSE	FALSE
rs79627202	chr11:22350156-22350157	G	A	1.12583	0.0460115	0.00999802	FALSE	FALSE
rs12124591	chr1:210770218-210770219	A	G	1.13423	0.0488988	0.00999806	FALSE	FALSE
rs139993640	chr2:31843426-31843427	C	T	0.76136	0.105846	0.00999812	FALSE	FALSE
rs34860529	chr7:71016611-71016612	A	G	1.11455	0.0421026	0.00999816	FALSE	FALSE
rs10810242	chr9:14789399-14789400	A	C	0.896744	0.0423098	0.0099982	FALSE	FALSE
rs10810243	chr9:14789520-14789521	A	G	0.896744	0.0423098	0.0099982	FALSE	FALSE
rs150321383	chr2:57461766-57461767	G	C	1.42652	0.137907	0.0099982	FALSE	FALSE
rs2553651	chr8:68615390-68615391	A	G	0.917323	0.0335013	0.00999821	FALSE	FALSE
rs7197857	chr16:24393838-24393839	A	G	0.876254	0.051283	0.0099984	FALSE	FALSE
rs144653133	chr1:221109917-221109918	A	G	1.29951	0.101707	0.00999841	FALSE	FALSE
rs11666055	chr19:55384166-55384167	T	C	1.08138	0.0303734	0.00999859	FALSE	FALSE
rs72811095	chr17:30646032-30646033	C	T	0.892055	0.0443451	0.00999863	FALSE	FALSE
rs72712099	chr4:180552478-180552479	C	T	0.667342	0.157016	0.0099987	FALSE	FALSE
rs150949672	chr14:69489056-69489057	A	G	1.22564	0.0789879	0.01	FALSE	FALSE
rs10502987	chr18:51725403-51725404	C	T	0.91622	0.0339694	0.0100002	FALSE	FALSE
rs34544536	chr10:87622889-87622890	T	C	1.09322	0.0346016	0.0100002	FALSE	FALSE
rs761215	chr20:45257183-45257184	T	C	0.925743	0.0299551	0.010001	FALSE	FALSE
rs8024986	chr15:73024867-73024868	C	T	0.922604	0.0312738	0.0100011	FALSE	FALSE
rs632388	chr11:95563774-95563775	G	A	0.923313	0.0309758	0.0100012	FALSE	FALSE
rs9533459	chr13:43919322-43919323	A	G	0.92347	0.0309096	0.0100012	FALSE	FALSE
rs73113000	chr20:39365144-39365145	C	G	1.18617	0.0662833	0.0100013	FALSE	FALSE
rs11640290	chr16:80399447-80399448	A	G	1.25842	0.0892369	0.0100014	FALSE	FALSE
rs117147961	chr13:35049301-35049302	T	C	1.40557	0.132171	0.0100015	FALSE	FALSE
rs173792	chr5:164629767-164629768	T	C	1.12124	0.0444265	0.0100015	FALSE	FALSE
rs56712926	chr15:73886848-73886849	T	G	0.926187	0.0297692	0.0100016	FALSE	FALSE
rs7088083	chr10:112128206-112128207	A	G	1.23632	0.0823582	0.0100017	FALSE	FALSE
rs149935849	chr9:127542591-127542592	G	C	0.715861	0.129775	0.0100018	FALSE	FALSE
rs6573519	chr14:63923551-63923552	C	T	0.909863	0.0366732	0.0100018	FALSE	FALSE
rs4669381	chr2:9422787-9422788	A	G	1.08265	0.0308299	0.0100019	FALSE	FALSE
rs7683961	chr4:43254888-43254889	C	T	0.916359	0.0339112	0.0100021	FALSE	FALSE
rs138684557	chr3:124348922-124348923	C	T	0.718495	0.128349	0.0100023	FALSE	FALSE
rs73825091	chr3:37398187-37398188	G	A	0.805335	0.084052	0.0100023	FALSE	FALSE
rs7614813	chr3:37391140-37391141	G	T	0.805335	0.084052	0.0100023	FALSE	FALSE
rs1861935	chr3:169802929-169802930	T	G	1.08872	0.0330007	0.0100024	FALSE	FALSE
rs6765136	chr3:60756356-60756357	G	C	1.12809	0.0467925	0.0100024	FALSE	FALSE
rs10949666	chr7:157679331-157679332	C	T	0.925456	0.0300763	0.0100025	FALSE	FALSE
rs7468675	chr9:20921563-20921564	A	G	0.864861	0.0563668	0.0100026	FALSE	FALSE
rs2903965	chr3:146431042-146431043	T	C	1.0793	0.0296271	0.010003	FALSE	FALSE
rs4108921	chr4:168551308-168551309	T	C	1.18852	0.0670539	0.0100036	FALSE	FALSE
rs117114983	chr20:61548383-61548384	T	A	1.29925	0.101639	0.0100041	FALSE	FALSE
rs111761955	chr2:144532323-144532324	T	A	1.46282	0.147677	0.0100043	FALSE	FALSE
rs9998686	chr4:15486797-15486798	G	A	1.08005	0.0298979	0.0100043	FALSE	FALSE
rs73159717	chr3:117167752-117167753	T	A	0.853207	0.0616357	0.0100047	FALSE	FALSE
rs62374644	chr5:109553421-109553422	G	A	0.899858	0.0409675	0.0100051	FALSE	FALSE
rs72999140	chr2:150460235-150460236	C	A	0.72304	0.125907	0.0100054	FALSE	FALSE
rs112557644	chr10:90170413-90170414	A	C	1.1294	0.0472466	0.0100057	FALSE	FALSE
rs62194758	chr20:23856028-23856029	A	C	1.13252	0.0483165	0.0100064	FALSE	FALSE
rs4879391	chr9:29916047-29916048	A	G	1.16226	0.0583808	0.0100065	FALSE	FALSE
rs12316898	chr12:102657972-102657973	G	A	1.12309	0.045071	0.0100067	FALSE	FALSE
rs6972576	chr7:35586027-35586028	A	G	0.917065	0.0336144	0.0100068	FALSE	FALSE
rs111727259	chr8:85484792-85484793	G	T	0.760686	0.106203	0.010007	FALSE	FALSE
rs56346802	chr20:24430286-24430287	T	C	1.23289	0.081288	0.0100071	FALSE	FALSE
rs12120216	chr1:210769594-210769595	T	A	1.13381	0.0487583	0.0100073	FALSE	FALSE
rs10120293	chr9:30387451-30387452	A	C	0.897208	0.0421141	0.0100077	FALSE	FALSE
rs6989511	chr8:103538188-103538189	A	T	1.08403	0.031328	0.0100078	FALSE	FALSE
rs4665492	chr2:21294038-21294039	C	A	0.921578	0.0317086	0.0100079	FALSE	FALSE
rs1500287	chr16:59786345-59786346	T	C	0.901902	0.0400884	0.0100083	FALSE	FALSE
rs34009825	chr12:121326182-121326183	G	A	1.07938	0.0296579	0.0100084	FALSE	FALSE
rs74895987	chr11:115480462-115480463	G	C	0.894964	0.0430867	0.0100084	FALSE	FALSE
rs1029956	chr7:153534164-153534165	A	G	1.0806	0.0300978	0.0100086	FALSE	FALSE
rs3021533	chr16:25465724-25465725	T	C	1.11147	0.0410341	0.0100086	FALSE	FALSE
rs10229361	chr7:135762071-135762072	A	C	1.10643	0.0392687	0.0100087	FALSE	FALSE
rs76760719	chr20:18336651-18336652	G	T	1.13971	0.0507756	0.0100091	FALSE	FALSE
rs111882154	chr8:21055582-21055583	G	C	0.824954	0.0747145	0.0100093	FALSE	FALSE
rs113901488	chr8:21055577-21055578	C	T	0.824954	0.0747145	0.0100093	FALSE	FALSE
rs12333216	chr6:100715297-100715298	T	C	0.897481	0.0419968	0.0100093	FALSE	FALSE
rs75216726	chr1:46809490-46809491	T	C	0.885725	0.0471166	0.0100093	FALSE	FALSE
rs76130939	chr13:70723345-70723346	A	T	1.40576	0.132238	0.0100096	FALSE	FALSE
rs6908868	chr6:14067043-14067044	G	C	0.911453	0.0359992	0.01001	FALSE	FALSE
rs9348432	chr6:20541179-20541180	T	C	1.08459	0.0315289	0.0100101	FALSE	FALSE
rs115960173	chr1:80350121-80350122	T	C	1.31498	0.106318	0.0100102	FALSE	FALSE
rs12568116	chr1:111795479-111795480	A	C	1.07905	0.0295391	0.0100103	FALSE	FALSE
rs749749	chr15:40350130-40350131	C	T	1.07969	0.0297698	0.0100112	FALSE	FALSE
rs2446338	chr12:75506406-75506407	T	C	1.13555	0.0493572	0.0100113	FALSE	FALSE
rs17217175	chr13:74194966-74194967	C	G	1.27094	0.0930941	0.0100121	FALSE	FALSE
rs9990107	chr3:190230917-190230918	A	G	1.20953	0.0738659	0.0100121	FALSE	FALSE
rs4333926	chr10:90433993-90433994	G	C	1.08467	0.0315569	0.0100126	FALSE	FALSE
rs4500011	chr7:153239102-153239103	T	C	0.925023	0.0302621	0.0100126	FALSE	FALSE
rs7641000	chr3:67503046-67503047	A	G	1.08018	0.0299486	0.0100128	FALSE	FALSE
rs72687561	chr9:2000605-2000606	C	A	1.3349	0.11216	0.0100131	FALSE	FALSE
rs10500816	chr11:15562684-15562685	A	C	0.88905	0.0456641	0.0100132	FALSE	FALSE
rs534311768	chr2:189997721-189997722	G	A	1.44836	0.143837	0.0100134	FALSE	FALSE
rs6571023	chr6:103005739-103005740	C	T	0.926425	0.0296743	0.0100134	FALSE	FALSE
rs60806282	chr3:67514556-67514557	G	C	1.08463	0.0315434	0.0100135	FALSE	FALSE
rs34879933	chr6:42073758-42073759	A	G	1.26962	0.0926924	0.0100136	FALSE	FALSE
rs9575200	chr13:36633104-36633105	C	G	0.905333	0.0386169	0.0100136	FALSE	FALSE
rs10824047	chr10:75730027-75730028	T	C	0.787783	0.0926215	0.0100138	FALSE	FALSE
rs11000826	chr10:75728599-75728600	T	C	0.787783	0.0926215	0.0100138	FALSE	FALSE
rs11000827	chr10:75730288-75730289	C	T	0.787783	0.0926215	0.0100138	FALSE	FALSE
rs11595609	chr10:75733149-75733150	T	C	0.787783	0.0926215	0.0100138	FALSE	FALSE
rs145424159	chr15:24417498-24417499	C	T	1.10016	0.0370646	0.0100138	FALSE	FALSE
rs28584363	chr10:75728927-75728928	G	C	0.787783	0.0926215	0.0100138	FALSE	FALSE
rs62189467	chr15:24417523-24417524	A	C	1.10016	0.0370646	0.0100138	FALSE	FALSE
rs7101673	chr11:68489299-68489300	C	T	1.08215	0.0306572	0.0100142	FALSE	FALSE
rs4804833	chr19:7970634-7970635	A	G	1.08183	0.0305421	0.0100144	FALSE	FALSE
rs12380545	chr9:30514063-30514064	T	G	0.907817	0.0375533	0.0100145	FALSE	FALSE
rs41423848	chr2:231065082-231065083	A	C	1.13643	0.0496613	0.0100148	FALSE	FALSE
rs140761917	chr12:68981469-68981470	A	G	0.706058	0.135152	0.0100151	FALSE	FALSE
rs191810072	chr12:68982088-68982089	A	G	0.706058	0.135152	0.0100151	FALSE	FALSE
rs13277708	chr8:8573935-8573936	C	T	0.917956	0.0332411	0.0100152	FALSE	FALSE
rs56262716	chr1:202602320-202602321	T	C	0.837604	0.0688116	0.0100156	FALSE	FALSE
rs11208151	chr1:40915005-40915006	A	C	1.18101	0.0646028	0.0100157	FALSE	FALSE
rs112189684	chr14:69990332-69990333	C	A	1.28229	0.0965508	0.0100157	FALSE	FALSE
rs78164552	chr14:69987591-69987592	G	C	1.28229	0.0965508	0.0100157	FALSE	FALSE
rs7894381	chr10:88433202-88433203	C	G	0.897827	0.0418509	0.0100158	FALSE	FALSE
rs61914332	chr12:1320326-1320327	T	A	0.922809	0.0311938	0.010016	FALSE	FALSE
rs151210623	chr1:161680158-161680159	C	G	1.32421	0.109042	0.0100161	FALSE	FALSE
rs2469478	chr18:47651536-47651537	C	T	0.893552	0.0437042	0.0100161	FALSE	FALSE
rs117317449	chr9:110987006-110987007	T	C	1.21252	0.0748271	0.0100163	FALSE	FALSE
rs11065298	chr12:121297104-121297105	A	T	0.869102	0.0544778	0.0100165	FALSE	FALSE
rs11187078	chr10:94340704-94340705	G	C	0.923432	0.0309321	0.0100165	FALSE	FALSE
rs75075962	chr22:40831255-40831256	A	G	0.781251	0.0958585	0.0100168	FALSE	FALSE
rs10833358	chr11:20589031-20589032	C	A	0.902704	0.039748	0.0100169	FALSE	FALSE
rs985649	chr5:167443604-167443605	G	A	1.10532	0.0388831	0.0100171	FALSE	FALSE
rs7804074	chr7:51509566-51509567	A	G	0.840686	0.0673867	0.0100172	FALSE	FALSE
rs56081896	chr16:80146812-80146813	T	C	1.1809	0.0645679	0.0100173	FALSE	FALSE
rs7045507	chr9:118215367-118215368	A	C	0.923535	0.0308892	0.0100173	FALSE	FALSE
rs115457482	chr1:235762181-235762182	C	T	0.812982	0.0803991	0.0100174	FALSE	FALSE
rs77078314	chr12:124853157-124853158	C	T	1.11653	0.0428017	0.0100176	FALSE	FALSE
rs141154199	chr4:78792497-78792498	A	G	1.12607	0.0461076	0.0100177	FALSE	FALSE
rs1517969	chr7:9796115-9796116	G	A	1.13649	0.0496843	0.0100178	FALSE	FALSE
rs6944900	chr7:27173742-27173743	A	G	1.24426	0.0848624	0.0100181	FALSE	FALSE
rs34716099	chr10:87623867-87623868	C	T	1.09319	0.0345992	0.0100184	FALSE	FALSE
rs9479142	chr6:152244786-152244787	T	C	1.08504	0.0316928	0.0100185	FALSE	FALSE
rs79052774	chr1:32425722-32425723	G	A	0.761709	0.105698	0.010019	FALSE	FALSE
rs7676666	chr4:188954061-188954062	T	C	0.924313	0.0305628	0.0100192	FALSE	FALSE
rs1369802	chr4:29247723-29247724	A	G	1.12866	0.0470011	0.0100199	FALSE	FALSE
rs1920260	chr3:189272919-189272920	T	C	0.889902	0.0452961	0.0100199	FALSE	FALSE
rs1705532	chr18:47650484-47650485	G	A	0.893561	0.0437028	0.01002	FALSE	FALSE
rs6973767	chr7:88611203-88611204	C	G	1.09295	0.0345144	0.0100202	FALSE	FALSE
rs12806365	chr11:42486676-42486677	A	G	1.13863	0.0504165	0.0100204	FALSE	FALSE
rs1521875	chr2:159075503-159075504	G	C	0.91611	0.0340252	0.0100209	FALSE	FALSE
rs10498845	chr6:67385122-67385123	T	A	0.920931	0.0319869	0.010021	FALSE	FALSE
rs12128315	chr1:103673818-103673819	A	G	1.13739	0.0499942	0.010021	FALSE	FALSE
rs3760923	chr19:40441241-40441242	C	T	1.11054	0.0407142	0.010021	FALSE	FALSE
rs113293315	chr19:36213059-36213060	T	C	0.767272	0.102875	0.0100212	FALSE	FALSE
rs4336954	chr10:120976552-120976553	T	C	0.924469	0.0304982	0.0100212	FALSE	FALSE
rs7600295	chr2:193146975-193146976	C	T	0.877831	0.0506006	0.0100212	FALSE	FALSE
rs76143644	chr9:128338331-128338332	C	T	0.730389	0.122006	0.0100212	FALSE	FALSE
rs10169021	chr2:193157694-193157695	C	A	0.878246	0.0504173	0.0100217	FALSE	FALSE
rs10172779	chr2:193158885-193158886	G	C	0.878246	0.0504173	0.0100217	FALSE	FALSE
rs10172806	chr2:193158964-193158965	G	A	0.878246	0.0504173	0.0100217	FALSE	FALSE
rs10173403	chr2:193159538-193159539	G	T	0.878246	0.0504173	0.0100217	FALSE	FALSE
rs10175924	chr2:193159719-193159720	G	A	0.878246	0.0504173	0.0100217	FALSE	FALSE
rs10196471	chr2:193159244-193159245	A	G	0.878246	0.0504173	0.0100217	FALSE	FALSE
rs10209119	chr2:193161292-193161293	C	T	0.878246	0.0504173	0.0100217	FALSE	FALSE
rs13003521	chr2:193158823-193158824	G	A	0.878246	0.0504173	0.0100217	FALSE	FALSE
rs1348773	chr2:193160178-193160179	A	G	0.878246	0.0504173	0.0100217	FALSE	FALSE
rs1348775	chr2:193159999-193160000	A	G	0.878246	0.0504173	0.0100217	FALSE	FALSE
rs1348776	chr2:193159991-193159992	G	A	0.878246	0.0504173	0.0100217	FALSE	FALSE
rs1374247	chr2:193160575-193160576	G	T	0.878246	0.0504173	0.0100217	FALSE	FALSE
rs1446415	chr2:193158080-193158081	T	A	0.878246	0.0504173	0.0100217	FALSE	FALSE
rs2084181	chr2:193157820-193157821	A	G	0.878246	0.0504173	0.0100217	FALSE	FALSE
rs4371302	chr2:193157441-193157442	G	A	0.878246	0.0504173	0.0100217	FALSE	FALSE
rs6434545	chr2:193157433-193157434	C	G	0.878246	0.0504173	0.0100217	FALSE	FALSE
rs7579749	chr2:193157621-193157622	T	A	0.878246	0.0504173	0.0100217	FALSE	FALSE
rs9288191	chr2:193159066-193159067	G	A	0.878246	0.0504173	0.0100217	FALSE	FALSE
rs9288192	chr2:193159148-193159149	G	A	0.878246	0.0504173	0.0100217	FALSE	FALSE
rs141002425	chr11:38746513-38746514	C	T	0.702055	0.137373	0.0100222	FALSE	FALSE
rs2414225	chr15:53304698-53304699	A	T	0.762012	0.105548	0.0100223	FALSE	FALSE
rs76224111	chr9:113751114-113751115	G	A	1.31629	0.106722	0.0100224	FALSE	FALSE
rs1483749	chr4:96349419-96349420	T	C	1.08566	0.0319166	0.0100225	FALSE	FALSE
rs363281	chr10:119037144-119037145	C	T	0.797232	0.0880023	0.010023	FALSE	FALSE
rs139238971	chr11:86697550-86697551	T	C	1.29521	0.100454	0.0100234	FALSE	FALSE
rs73920794	chr2:29576462-29576463	T	C	1.12336	0.0451747	0.0100234	FALSE	FALSE
rs4449783	chr8:63962092-63962093	C	G	0.917068	0.0336208	0.0100238	FALSE	FALSE
rs7006364	chr8:67199419-67199420	A	G	0.917511	0.0334334	0.0100238	FALSE	FALSE
rs72710003	chr1:157722894-157722895	T	A	0.844804	0.0654955	0.0100241	FALSE	FALSE
rs72752259	chr9:121178066-121178067	A	G	0.716404	0.129519	0.0100242	FALSE	FALSE
rs55980313	chr1:6323109-6323110	C	T	1.35609	0.118293	0.0100246	FALSE	FALSE
rs28574960	chr4:23730246-23730247	G	A	0.872199	0.0531026	0.0100249	FALSE	FALSE
rs61797801	chr4:23729824-23729825	T	C	0.872199	0.0531026	0.0100249	FALSE	FALSE
rs1454619	chr8:126611535-126611536	G	A	0.926477	0.0296572	0.0100251	FALSE	FALSE
rs7665176	chr4:156248753-156248754	G	A	0.92004	0.0323646	0.0100251	FALSE	FALSE
rs6797904	chr3:113698572-113698573	T	G	0.808842	0.0823903	0.0100252	FALSE	FALSE
rs6697244	chr1:11838847-11838848	G	T	0.925122	0.0302258	0.0100261	FALSE	FALSE
rs1487035	chr2:77936294-77936295	A	G	0.92602	0.029849	0.0100262	FALSE	FALSE
rs72788858	chr16:77688241-77688242	T	C	0.718186	0.128558	0.0100264	FALSE	FALSE
rs61797802	chr4:23730221-23730222	C	T	0.872202	0.0531026	0.0100267	FALSE	FALSE
rs6567203	chr18:58956658-58956659	A	G	1.09539	0.0353846	0.0100268	FALSE	FALSE
rs11710595	chr3:127767157-127767158	C	T	0.914875	0.0345521	0.0100269	FALSE	FALSE
rs72774192	chr5:85632431-85632432	C	T	1.40299	0.131503	0.0100269	FALSE	FALSE
rs2755095	chr1:226199834-226199835	A	G	0.900733	0.0406019	0.010027	FALSE	FALSE
rs60523415	chr3:150477001-150477002	G	C	1.28255	0.0966458	0.0100271	FALSE	FALSE
rs1042912	chr3:127789694-127789695	T	C	0.914657	0.034645	0.0100274	FALSE	FALSE
rs10261097	chr7:89309945-89309946	C	T	1.09926	0.0367534	0.0100275	FALSE	FALSE
rs1205506	chr6:22848544-22848545	T	C	1.10884	0.0401238	0.0100275	FALSE	FALSE
rs149871128	chr6:160710862-160710863	G	A	0.915232	0.0344005	0.0100275	FALSE	FALSE
rs77152285	chr4:93935038-93935039	G	A	0.674815	0.152752	0.0100275	FALSE	FALSE
rs112272824	chr1:216090640-216090641	T	C	1.33159	0.111217	0.0100277	FALSE	FALSE
rs113879250	chr10:70551900-70551901	A	G	0.74366	0.115025	0.0100281	FALSE	FALSE
rs4839109	chr1:111795682-111795683	A	G	1.07903	0.0295408	0.0100281	FALSE	FALSE
rs79581542	chr2:117106879-117106880	T	C	1.44959	0.144196	0.0100281	FALSE	FALSE
rs182827564	chr14:103658125-103658126	T	C	1.26599	0.0916004	0.0100282	FALSE	FALSE
rs60470336	chr16:75248569-75248570	G	A	0.879458	0.0498862	0.0100286	FALSE	FALSE
rs61634868	chr16:75249272-75249273	C	G	0.879458	0.0498862	0.0100286	FALSE	FALSE
rs3755782	chr3:10029304-10029305	C	T	0.904703	0.0388953	0.0100293	FALSE	FALSE
rs75252245	chr9:114198934-114198935	C	T	0.728724	0.122906	0.0100294	FALSE	FALSE
rs56742409	chr4:55616074-55616075	A	G	1.13043	0.0476156	0.0100295	FALSE	FALSE
rs75438759	chr1:208980163-208980164	T	C	0.895282	0.042961	0.0100295	FALSE	FALSE
rs79776472	chr1:208980459-208980460	T	G	0.895282	0.042961	0.0100295	FALSE	FALSE
rs9876783	chr3:166161901-166161902	G	A	0.926234	0.0297608	0.0100296	FALSE	FALSE
rs12617690	chr2:107804588-107804589	T	C	0.926084	0.0298236	0.0100298	FALSE	FALSE
rs9961911	chr18:23849611-23849612	G	A	1.27173	0.0933592	0.0100303	FALSE	FALSE
rs76598774	chr10:109902879-109902880	A	G	1.2148	0.0755721	0.0100304	FALSE	FALSE
rs61634392	chr18:51724182-51724183	G	A	0.917045	0.0336334	0.0100307	FALSE	FALSE
rs2680689	chr17:56386117-56386118	G	A	1.08603	0.0320519	0.0100308	FALSE	FALSE
rs17389700	chr8:69675709-69675710	C	A	1.11504	0.0422904	0.0100314	FALSE	FALSE
rs62525862	chr8:89061009-89061010	G	A	0.903671	0.03934	0.0100314	FALSE	FALSE
rs10004197	chr4:120736448-120736449	A	G	0.916982	0.033661	0.0100318	FALSE	FALSE
rs147714445	chr2:29886307-29886308	A	G	1.37593	0.123948	0.010032	FALSE	FALSE
rs6886412	chr5:145777477-145777478	C	T	1.08777	0.0326748	0.0100322	FALSE	FALSE
rs116679947	chr3:35019892-35019893	A	C	1.20557	0.0726105	0.0100328	FALSE	FALSE
rs2002817	chr16:78710327-78710328	C	G	0.883305	0.0481943	0.010033	FALSE	FALSE
rs2736726	chr7:30519029-30519030	T	C	0.917116	0.0336045	0.010033	FALSE	FALSE
rs479721	chr11:133882920-133882921	G	A	0.924232	0.0306026	0.0100334	FALSE	FALSE
rs77471379	chr1:164179132-164179133	C	T	0.851131	0.0626058	0.0100334	FALSE	FALSE
rs113841939	chr11:15361800-15361801	T	C	0.843726	0.0659998	0.0100338	FALSE	FALSE
rs73414880	chr11:15363803-15363804	T	C	0.843726	0.0659998	0.0100338	FALSE	FALSE
rs75166818	chr11:15363878-15363879	T	C	0.843726	0.0659998	0.0100338	FALSE	FALSE
rs74809397	chr11:69668796-69668797	A	G	0.805427	0.0840434	0.010034	FALSE	FALSE
rs138384073	chr12:69072395-69072396	G	A	0.700694	0.138148	0.0100342	FALSE	FALSE
rs61732006	chr7:121653176-121653177	G	A	1.15012	0.054326	0.0100342	FALSE	FALSE
rs788455	chr12:28167618-28167619	C	T	0.886578	0.0467583	0.0100342	FALSE	FALSE
rs17783119	chr6:138776129-138776130	C	T	1.11194	0.0412121	0.0100344	FALSE	FALSE
rs117637964	chr10:37577093-37577094	C	T	1.30514	0.103436	0.0100348	FALSE	FALSE
rs1495813	chr18:58880640-58880641	A	C	0.924535	0.0304762	0.0100349	FALSE	FALSE
rs9903651	chr17:50321171-50321172	C	T	1.09267	0.0344213	0.0100353	FALSE	FALSE
rs461623	chr5:146035555-146035556	C	A	1.13331	0.0486078	0.0100356	FALSE	FALSE
rs150146039	chr4:112270471-112270472	T	G	0.788112	0.0924865	0.0100359	FALSE	FALSE
rs78118726	chr4:112272248-112272249	C	T	0.788112	0.0924865	0.0100359	FALSE	FALSE
rs17646743	chr2:138854607-138854608	G	A	0.919266	0.0326965	0.010036	FALSE	FALSE
rs143559526	chr19:47062426-47062427	T	C	1.26584	0.0915619	0.0100362	FALSE	FALSE
rs1120671	chr2:149018604-149018605	G	A	0.923371	0.0309661	0.0100364	FALSE	FALSE
rs1141684	chr16:2014590-2014591	T	C	0.889223	0.0456026	0.0100364	FALSE	FALSE
rs6430305	chr2:149019607-149019608	T	A	0.923371	0.0309661	0.0100364	FALSE	FALSE
rs111472199	chr4:56113952-56113953	A	G	0.698849	0.139177	0.0100367	FALSE	FALSE
rs7930357	chr11:15369215-15369216	C	A	0.843731	0.0660001	0.0100367	FALSE	FALSE
rs114526731	chr5:67978214-67978215	C	A	0.767325	0.10287	0.0100369	FALSE	FALSE
rs115008162	chr5:67976113-67976114	A	G	0.767325	0.10287	0.0100369	FALSE	FALSE
rs115793229	chr5:67977566-67977567	T	C	0.767325	0.10287	0.0100369	FALSE	FALSE
rs116769393	chr5:67977053-67977054	T	C	0.767325	0.10287	0.0100369	FALSE	FALSE
rs75994896	chr5:67978417-67978418	A	C	0.767325	0.10287	0.0100369	FALSE	FALSE
rs77980760	chr5:67975754-67975755	C	T	0.767325	0.10287	0.0100369	FALSE	FALSE
rs78239529	chr5:67977980-67977981	G	A	0.767325	0.10287	0.0100369	FALSE	FALSE
rs78377953	chr5:67977543-67977544	T	C	0.767325	0.10287	0.0100369	FALSE	FALSE
rs80269872	chr5:67976669-67976670	T	C	0.767325	0.10287	0.0100369	FALSE	FALSE
rs12136687	chr1:240604089-240604090	A	C	0.919088	0.0327721	0.0100373	FALSE	FALSE
rs35464761	chr11:97616786-97616787	T	C	0.918952	0.0328301	0.0100378	FALSE	FALSE
rs114951410	chr5:98325758-98325759	T	G	0.6795	0.150086	0.0100382	FALSE	FALSE
rs55683151	chr10:62192514-62192515	C	T	1.28936	0.0987171	0.0100382	FALSE	FALSE
rs75588395	chr5:98328880-98328881	A	G	0.6795	0.150086	0.0100382	FALSE	FALSE
rs12899153	chr15:80596541-80596542	A	G	0.859088	0.0589955	0.0100384	FALSE	FALSE
rs2829641	chr21:26579906-26579907	T	G	1.1381	0.0502484	0.0100384	FALSE	FALSE
rs73727466	chr6:30693162-30693163	T	C	1.35966	0.119336	0.0100384	FALSE	FALSE
rs7993285	chr13:61805282-61805283	T	C	0.891505	0.0446084	0.0100386	FALSE	FALSE
rs56925758	chr8:144299351-144299352	A	G	0.905226	0.0386762	0.0100391	FALSE	FALSE
rs35386244	chr4:69252702-69252703	C	T	1.08061	0.0301132	0.0100393	FALSE	FALSE
rs117174256	chr10:12558072-12558073	T	C	0.75775	0.107751	0.0100394	FALSE	FALSE
rs10804527	chr3:116324140-116324141	G	T	1.07956	0.0297345	0.0100395	FALSE	FALSE
rs2061060	chr4:12267627-12267628	A	G	1.10981	0.0404709	0.0100395	FALSE	FALSE
rs7200721	chr16:59790622-59790623	G	A	0.90212	0.0400112	0.0100395	FALSE	FALSE
rs73414899	chr11:15372595-15372596	A	G	0.843746	0.0659958	0.0100395	FALSE	FALSE
rs35966598	chr22:25233377-25233378	C	G	1.09553	0.0354384	0.0100396	FALSE	FALSE
rs6564234	chr16:75249686-75249687	A	G	0.879756	0.0497623	0.0100396	FALSE	FALSE
rs144371262	chr4:171187407-171187408	T	C	1.12995	0.0474565	0.0100404	FALSE	FALSE
rs2888405	chr7:85025568-85025569	T	C	0.921074	0.0319352	0.0100405	FALSE	FALSE
rs73544322	chr6:95136980-95136981	T	C	1.22679	0.0793967	0.0100406	FALSE	FALSE
rs112014584	chr9:128327432-128327433	T	C	0.730451	0.122006	0.0100411	FALSE	FALSE
rs112830736	chr9:128318971-128318972	G	T	0.730451	0.122006	0.0100411	FALSE	FALSE
rs113651235	chr9:128320195-128320196	T	C	0.730451	0.122006	0.0100411	FALSE	FALSE
rs12887758	chr14:38282540-38282541	C	A	1.13562	0.0494018	0.0100411	FALSE	FALSE
rs57299175	chr3:132786841-132786842	T	C	0.746314	0.113661	0.0100413	FALSE	FALSE
rs3093396	chr16:27442525-27442526	C	T	0.759581	0.106817	0.0100414	FALSE	FALSE
rs12331115	chr4:29518282-29518283	C	T	1.08785	0.0327071	0.0100416	FALSE	FALSE
rs941737	chr14:25880509-25880510	A	C	1.07937	0.029669	0.0100416	FALSE	FALSE
rs12152675	chr4:169029151-169029152	A	G	0.911895	0.0358263	0.0100417	FALSE	FALSE
rs78488287	chr8:101656869-101656870	T	C	1.14309	0.051949	0.0100418	FALSE	FALSE
rs9309190	chr2:50918966-50918967	T	C	0.924866	0.0303398	0.0100418	FALSE	FALSE
rs78027341	chr9:78826873-78826874	T	C	0.738548	0.117725	0.0100419	FALSE	FALSE
rs77188115	chr10:88142260-88142261	T	A	0.877503	0.0507599	0.0100422	FALSE	FALSE
rs150939718	chr1:29124452-29124453	A	C	0.844223	0.0657788	0.0100423	FALSE	FALSE
rs2446879	chr11:115482737-115482738	T	C	0.897768	0.0418913	0.0100425	FALSE	FALSE
rs11926418	chr3:116326458-116326459	T	C	1.07961	0.0297541	0.0100428	FALSE	FALSE
rs61774283	chr1:80508169-80508170	T	A	1.0835	0.0311537	0.0100433	FALSE	FALSE
rs12137534	chr1:187428230-187428231	G	A	1.08513	0.0317374	0.0100434	FALSE	FALSE
rs9264875	chr6:31271734-31271735	C	G	0.889495	0.0454882	0.0100434	FALSE	FALSE
rs62568205	chr9:81836728-81836729	G	A	0.907933	0.0375183	0.0100436	FALSE	FALSE
rs77906423	chr10:124357666-124357667	A	G	1.24488	0.0850876	0.0100437	FALSE	FALSE
rs12249987	chr10:19949695-19949696	G	A	1.18617	0.0663195	0.0100438	FALSE	FALSE
rs6804257	chr3:119862960-119862961	A	G	1.20602	0.072767	0.0100439	FALSE	FALSE
rs77399555	chr3:192428725-192428726	T	C	1.27924	0.0956636	0.0100441	FALSE	FALSE
rs117618774	chr10:34934918-34934919	A	G	1.31363	0.105967	0.0100446	FALSE	FALSE
rs17002691	chr21:19917816-19917817	T	C	1.37279	0.12308	0.0100446	FALSE	FALSE
rs9345585	chr6:65710662-65710663	G	T	1.14796	0.0536003	0.0100448	FALSE	FALSE
rs9360106	chr6:65709828-65709829	C	T	1.14796	0.0536003	0.0100448	FALSE	FALSE
rs9363313	chr6:65709728-65709729	C	A	1.14796	0.0536003	0.0100448	FALSE	FALSE
rs2061061	chr4:12267650-12267651	A	T	1.10981	0.0404717	0.010045	FALSE	FALSE
rs7728556	chr5:31037965-31037966	G	A	0.922972	0.0311375	0.010045	FALSE	FALSE
rs10972076	chr9:34356358-34356359	C	T	1.0813	0.0303634	0.0100452	FALSE	FALSE
rs11914482	chr3:116326292-116326293	A	C	1.07961	0.0297557	0.0100452	FALSE	FALSE
rs7676001	chr4:12227548-12227549	C	G	1.08071	0.0301519	0.0100452	FALSE	FALSE
rs73260575	chr8:61825969-61825970	T	C	1.40513	0.132126	0.0100454	FALSE	FALSE
rs151322074	chr11:97846832-97846833	T	C	0.804137	0.0846791	0.0100456	FALSE	FALSE
rs7783833	chr7:98336491-98336492	C	T	1.0788	0.0294658	0.0100457	FALSE	FALSE
rs28464893	chr7:157556943-157556944	T	C	1.17168	0.0615482	0.0100459	FALSE	FALSE
rs10185935	chr2:170299583-170299584	A	G	0.868818	0.0546265	0.0100461	FALSE	FALSE
rs10262451	chr7:135529278-135529279	T	C	1.09057	0.0336797	0.0100461	FALSE	FALSE
rs117696842	chr11:37160333-37160334	G	A	0.676394	0.151882	0.0100461	FALSE	FALSE
rs58868503	chr1:210794454-210794455	A	G	0.908771	0.0371615	0.0100461	FALSE	FALSE
rs62525707	chr8:87748954-87748955	A	G	1.36418	0.12064	0.0100461	FALSE	FALSE
rs115069115	chr3:56597379-56597380	C	T	1.39258	0.128642	0.0100462	FALSE	FALSE
rs6735477	chr2:107845528-107845529	C	T	1.14641	0.0530784	0.0100463	FALSE	FALSE
rs67963846	chr20:24698917-24698918	T	C	0.821273	0.0764886	0.0100463	FALSE	FALSE
rs62361660	chr5:41874994-41874995	A	G	1.18228	0.0650464	0.0100472	FALSE	FALSE
rs79412286	chr9:113562243-113562244	A	C	0.892837	0.0440337	0.0100472	FALSE	FALSE
rs10063785	chr5:169991469-169991470	G	A	1.08175	0.0305254	0.0100477	FALSE	FALSE
rs72703856	chr1:162378500-162378501	A	G	0.919766	0.0324902	0.0100479	FALSE	FALSE
rs12130914	chr1:110793868-110793869	C	T	1.0819	0.0305788	0.010048	FALSE	FALSE
rs1002037	chr11:116516735-116516736	C	G	0.914678	0.0346455	0.0100481	FALSE	FALSE
rs62053158	chr16:71774098-71774099	A	G	1.2191	0.0769619	0.0100481	FALSE	FALSE
rs10029778	chr4:43305895-43305896	T	C	0.912937	0.0353856	0.0100482	FALSE	FALSE
rs114395431	chr14:53040131-53040132	T	C	1.14225	0.0516657	0.0100482	FALSE	FALSE
rs12510861	chr4:13040125-13040126	G	A	0.922331	0.0314084	0.0100482	FALSE	FALSE
rs9558100	chr13:104189407-104189408	T	G	1.21288	0.0749749	0.0100482	FALSE	FALSE
rs12914312	chr15:72403554-72403555	A	G	0.744981	0.114366	0.0100485	FALSE	FALSE
rs7925343	chr11:77464935-77464936	T	C	0.919861	0.0324504	0.0100485	FALSE	FALSE
rs60760669	chr16:48412331-48412332	A	C	0.896489	0.0424485	0.0100486	FALSE	FALSE
rs75267077	chr16:48403587-48403588	A	G	0.896489	0.0424485	0.0100486	FALSE	FALSE
rs2906731	chr7:101397505-101397506	C	T	1.11678	0.0429067	0.0100489	FALSE	FALSE
rs34385358	chr11:42495359-42495360	T	C	0.821331	0.0764643	0.0100492	FALSE	FALSE
rs56038419	chr13:73674322-73674323	A	G	1.14824	0.0537005	0.0100493	FALSE	FALSE
rs3096696	chr6:32122471-32122472	A	C	1.09652	0.0357954	0.0100494	FALSE	FALSE
rs3130281	chr6:32123972-32123973	G	C	1.09652	0.0357954	0.0100494	FALSE	FALSE
rs113776758	chr18:71850155-71850156	G	C	0.927066	0.0294199	0.0100496	FALSE	FALSE
rs16842240	chr3:134619723-134619724	A	C	0.884886	0.04751	0.0100497	FALSE	FALSE
rs631099	chr11:95563481-95563482	C	T	0.92336	0.0309761	0.0100497	FALSE	FALSE
rs2644425	chr1:232905714-232905715	A	G	0.860026	0.0585807	0.0100499	FALSE	FALSE
rs974934	chr1:232906732-232906733	A	G	0.860026	0.0585807	0.0100499	FALSE	FALSE
rs974935	chr1:232906828-232906829	G	C	0.860026	0.0585807	0.0100499	FALSE	FALSE
rs112875429	chr2:99507751-99507752	G	A	1.19651	0.0696993	0.0100503	FALSE	FALSE
rs17135102	chr7:4814612-4814613	C	T	1.14002	0.0509104	0.0100504	FALSE	FALSE
rs7197389	chr16:75248498-75248499	G	C	0.879491	0.0498865	0.0100504	FALSE	FALSE
rs72682564	chr14:54613748-54613749	G	A	0.850193	0.0630481	0.0100504	FALSE	FALSE
rs1160093	chr4:46949769-46949770	C	G	0.92492	0.0303207	0.0100505	FALSE	FALSE
rs1842024	chr16:80102761-80102762	G	A	1.09199	0.0341867	0.0100505	FALSE	FALSE
5:180649052	chr5:180649051-180649052	A	G	1.23907	0.0832783	0.0100508	FALSE	FALSE
rs10086431	chr8:9236984-9236985	G	A	1.16722	0.0600705	0.0100511	FALSE	FALSE
rs78880075	chr9:128310477-128310478	A	T	0.730479	0.122007	0.0100512	FALSE	FALSE
rs66881382	chr16:75248760-75248761	T	C	0.879492	0.0498866	0.0100513	FALSE	FALSE
rs72802372	chr16:75248661-75248662	A	G	0.879492	0.0498866	0.0100513	FALSE	FALSE
rs11217587	chr11:119809216-119809217	C	T	0.891663	0.0445473	0.0100515	FALSE	FALSE
rs77724322	chr19:484389-484390	A	C	0.7856	0.0937467	0.010052	FALSE	FALSE
rs76124995	chr3:79922910-79922911	A	G	0.896036	0.0426469	0.0100521	FALSE	FALSE
rs79309102	chr3:79926422-79926423	A	G	0.896036	0.0426469	0.0100521	FALSE	FALSE
rs12871561	chr13:44855067-44855068	T	C	1.08292	0.0309493	0.0100525	FALSE	FALSE
rs62159889	chr2:127219769-127219770	C	T	1.32927	0.110578	0.0100526	FALSE	FALSE
rs870981	chr11:30401462-30401463	A	C	0.683812	0.147658	0.0100529	FALSE	FALSE
rs114627416	chr5:67977063-67977064	T	C	0.767377	0.102867	0.0100533	FALSE	FALSE
rs978956	chr14:98771232-98771233	T	C	0.868933	0.0545805	0.0100534	FALSE	FALSE
rs111928849	chr3:94784617-94784618	T	C	1.08431	0.0314462	0.0100536	FALSE	FALSE
rs1588555	chr3:146441552-146441553	T	G	1.0794	0.0296844	0.0100536	FALSE	FALSE
rs72780743	chr16:25874932-25874933	T	C	0.892125	0.0443472	0.0100538	FALSE	FALSE
rs28490566	chr4:137474756-137474757	C	G	1.13512	0.0492401	0.010054	FALSE	FALSE
rs149012716	chr6:4942616-4942617	T	C	1.36058	0.119626	0.0100541	FALSE	FALSE
rs17814794	chr21:38893712-38893713	T	C	0.732989	0.12068	0.0100542	FALSE	FALSE
rs148175445	chr1:32427096-32427097	T	C	0.761805	0.105699	0.0100543	FALSE	FALSE
rs56079414	chr9:461078-461079	A	G	1.12637	0.0462324	0.0100544	FALSE	FALSE
rs6497893	chr16:25873903-25873904	A	C	0.891781	0.0444978	0.0100546	FALSE	FALSE
rs6650563	chr16:25873744-25873745	A	C	0.891781	0.0444978	0.0100546	FALSE	FALSE
rs151300748	chr3:152485710-152485711	C	A	0.810265	0.08174	0.0100547	FALSE	FALSE
rs76905576	chr11:122844506-122844507	C	A	1.33252	0.111531	0.0100547	FALSE	FALSE
rs77269449	chr11:122844875-122844876	C	A	1.33252	0.111531	0.0100547	FALSE	FALSE
rs9859174	chr3:16016907-16016908	G	A	0.880022	0.0496549	0.0100552	FALSE	FALSE
rs1920257	chr3:189271932-189271933	G	A	0.88994	0.0453013	0.0100556	FALSE	FALSE
rs115739721	chr5:145928298-145928299	T	A	1.26069	0.0900016	0.0100557	FALSE	FALSE
rs6911406	chr6:163050847-163050848	T	C	1.11092	0.0408659	0.0100557	FALSE	FALSE
rs117895932	chr12:111038578-111038579	A	G	0.816063	0.0789711	0.0100558	FALSE	FALSE
rs6445902	chr3:57494137-57494138	C	A	1.10172	0.0376369	0.010056	FALSE	FALSE
rs34703103	chr6:66537495-66537496	T	C	0.881553	0.0489805	0.0100562	FALSE	FALSE
rs476330	chr6:116433264-116433265	C	T	0.925234	0.0301912	0.0100562	FALSE	FALSE
rs718698	chr20:37830248-37830249	C	T	0.926665	0.0295905	0.0100563	FALSE	FALSE
rs11008183	chr10:30979378-30979379	C	T	0.92488	0.0303398	0.0100568	FALSE	FALSE
rs115926854	chr1:216105598-216105599	G	A	1.33152	0.111243	0.010057	FALSE	FALSE
rs11892703	chr2:54948355-54948356	G	C	0.903381	0.0394781	0.010057	FALSE	FALSE
rs13296349	chr9:137379708-137379709	G	A	1.09449	0.0350776	0.0100571	FALSE	FALSE
rs57587542	chr18:61911938-61911939	G	A	1.16366	0.0588868	0.0100572	FALSE	FALSE
rs117997585	chr7:47807598-47807599	A	G	1.42488	0.13757	0.0100574	FALSE	FALSE
rs13282523	chr8:8577292-8577293	G	C	0.917964	0.0332564	0.0100576	FALSE	FALSE
rs2133074	chr3:42163509-42163510	G	A	0.924897	0.0303334	0.0100576	FALSE	FALSE
rs3754904	chr2:20237860-20237861	G	A	1.07938	0.0296787	0.0100577	FALSE	FALSE
rs13204056	chr6:23975967-23975968	T	C	0.916587	0.0338399	0.0100578	FALSE	FALSE
rs13220084	chr6:23975897-23975898	C	T	0.916587	0.0338399	0.0100578	FALSE	FALSE
rs9467002	chr6:23975837-23975838	T	C	0.916587	0.0338399	0.0100578	FALSE	FALSE
rs116404048	chr4:158390164-158390165	A	G	1.36733	0.121555	0.010058	FALSE	FALSE
rs4872091	chr8:23085867-23085868	G	A	0.915049	0.0344926	0.010058	FALSE	FALSE
rs9863669	chr3:39207801-39207802	A	T	1.36896	0.122019	0.0100581	FALSE	FALSE
rs12358323	chr10:19916158-19916159	A	G	1.18586	0.0662319	0.0100582	FALSE	FALSE
rs284243	chr1:10705879-10705880	G	A	0.905615	0.0385192	0.0100584	FALSE	FALSE
rs6778365	chr3:161657383-161657384	A	C	0.9066	0.0380966	0.0100584	FALSE	FALSE
rs844561	chr6:147908888-147908889	G	C	0.925711	0.0299918	0.0100586	FALSE	FALSE
rs116912725	chr7:134112451-134112452	A	G	1.21171	0.074612	0.010059	FALSE	FALSE
rs17564048	chr14:82148357-82148358	A	C	0.92624	0.0297698	0.0100591	FALSE	FALSE
rs73236613	chr4:38781730-38781731	A	T	0.870636	0.053824	0.0100594	FALSE	FALSE
rs10068379	chr5:10115324-10115325	A	T	0.890446	0.0450827	0.0100597	FALSE	FALSE
rs1435658	chr3:118807218-118807219	T	A	1.08856	0.0329687	0.0100599	FALSE	FALSE
rs1920261	chr3:189273142-189273143	T	C	0.889959	0.0452953	0.0100599	FALSE	FALSE
rs79904324	chr10:81804687-81804688	G	A	0.872123	0.0531616	0.0100604	FALSE	FALSE
rs1285495	chr1:187297882-187297883	G	A	1.08105	0.030279	0.0100605	FALSE	FALSE
rs55890919	chr20:30262303-30262304	A	T	1.41565	0.135051	0.0100605	FALSE	FALSE
rs6440451	chr3:146425480-146425481	C	T	1.07925	0.0296331	0.0100606	FALSE	FALSE
rs79514388	chr1:163960664-163960665	A	G	0.920535	0.0321714	0.0100609	FALSE	FALSE
rs75730061	chr15:73386319-73386320	A	C	1.20459	0.0723229	0.0100613	FALSE	FALSE
rs66707417	chr2:43201556-43201557	G	T	0.914002	0.0349392	0.0100617	FALSE	FALSE
rs74863307	chr5:111284236-111284237	C	T	0.852162	0.062159	0.010062	FALSE	FALSE
rs12593960	chr15:79690091-79690092	A	G	0.926185	0.0297942	0.0100622	FALSE	FALSE
rs182590794	chr5:37701672-37701673	T	C	0.760244	0.106507	0.0100622	FALSE	FALSE
rs6493924	chr15:57677489-57677490	C	T	0.908487	0.037291	0.0100623	FALSE	FALSE
rs74724094	chr4:112947170-112947171	T	C	1.19634	0.069654	0.0100624	FALSE	FALSE
rs12994269	chr2:115850491-115850492	A	G	1.12296	0.0450579	0.0100625	FALSE	FALSE
rs7798397	chr7:56303359-56303360	A	G	0.892753	0.0440791	0.0100625	FALSE	FALSE
rs112365872	chr3:151069171-151069172	G	A	1.4197	0.136165	0.0100626	FALSE	FALSE
rs113568955	chr3:151062175-151062176	T	C	1.4197	0.136165	0.0100626	FALSE	FALSE
rs113870797	chr3:151073833-151073834	G	A	1.4197	0.136165	0.0100626	FALSE	FALSE
rs1873623	chr3:151062700-151062701	G	T	1.4197	0.136165	0.0100626	FALSE	FALSE
rs139021886	chr11:22001095-22001096	T	G	0.750326	0.111611	0.0100629	FALSE	FALSE
rs2360681	chr12:62190787-62190788	T	A	1.11513	0.0423421	0.0100632	FALSE	FALSE
rs116320231	chr6:24756494-24756495	A	G	0.854018	0.0613149	0.0100634	FALSE	FALSE
rs12670246	chr7:13238534-13238535	A	G	0.917272	0.033552	0.0100635	FALSE	FALSE
rs12693652	chr2:193145278-193145279	A	T	0.877895	0.050601	0.0100635	FALSE	FALSE
rs16864601	chr3:189282102-189282103	C	T	1.14609	0.0529831	0.0100635	FALSE	FALSE
rs1790874	chr18:71880776-71880777	T	G	1.23429	0.0817891	0.0100636	FALSE	FALSE
rs370416	chr21:16055759-16055760	A	T	0.893156	0.0439046	0.0100642	FALSE	FALSE
rs79940955	chr2:180207302-180207303	A	G	1.23018	0.0804947	0.0100642	FALSE	FALSE
rs77147881	chr11:122851236-122851237	G	C	1.33244	0.111521	0.0100645	FALSE	FALSE
rs1795317	chr3:41531539-41531540	C	T	0.84869	0.0637477	0.0100646	FALSE	FALSE
rs10741147	chr10:129926564-129926565	T	C	0.920891	0.0320226	0.0100647	FALSE	FALSE
rs10848413	chr12:131990614-131990615	A	T	1.12684	0.0463992	0.0100647	FALSE	FALSE
rs148102696	chr18:68211326-68211327	C	G	0.795966	0.0886692	0.0100647	FALSE	FALSE
rs1596256	chr11:27107276-27107277	C	T	0.881443	0.0490343	0.0100647	FALSE	FALSE
rs2597189	chr11:14512059-14512060	C	T	0.921847	0.0316194	0.0100648	FALSE	FALSE
rs849106	chr2:206009877-206009878	C	T	1.09316	0.034611	0.0100648	FALSE	FALSE
rs78523153	chr11:115483851-115483852	T	C	0.895263	0.0429897	0.0100652	FALSE	FALSE
rs180951870	chr5:103801198-103801199	T	G	1.38138	0.125538	0.0100653	FALSE	FALSE
rs17010547	chr2:31236823-31236824	C	T	1.15236	0.055105	0.0100659	FALSE	FALSE
rs2721359	chr7:120631361-120631362	T	C	0.910955	0.0362384	0.0100661	FALSE	FALSE
rs12408229	chr1:82805565-82805566	G	A	0.912402	0.0356222	0.0100665	FALSE	FALSE
rs77625933	chr4:133017141-133017142	A	C	1.36633	0.121286	0.0100669	FALSE	FALSE
rs16900625	chr5:82882946-82882947	T	C	0.909617	0.0368102	0.0100675	FALSE	FALSE
rs60902879	chr6:96953889-96953890	A	G	1.12469	0.0456597	0.0100676	FALSE	FALSE
rs9400026	chr6:96948389-96948390	A	G	1.12469	0.0456597	0.0100676	FALSE	FALSE
rs7587773	chr2:147433822-147433823	G	A	0.924574	0.0304732	0.0100677	FALSE	FALSE
rs12615497	chr2:107809345-107809346	A	G	0.926131	0.0298193	0.0100678	FALSE	FALSE
rs11981025	chr7:108774240-108774241	C	T	1.12603	0.0461244	0.0100679	FALSE	FALSE
rs80247948	chr1:105293144-105293145	A	G	0.722648	0.126223	0.010068	FALSE	FALSE
rs12155286	chr7:78114660-78114661	G	A	0.909879	0.0366989	0.0100681	FALSE	FALSE
rs3125826	chr1:211406475-211406476	G	T	1.18316	0.0653537	0.0100681	FALSE	FALSE
rs3125828	chr1:211405675-211405676	G	A	1.18316	0.0653537	0.0100681	FALSE	FALSE
rs4446402	chr4:118836748-118836749	G	A	1.08523	0.0317811	0.0100684	FALSE	FALSE
rs12536000	chr7:144839409-144839410	G	T	0.896904	0.0422803	0.0100687	FALSE	FALSE
rs2325121	chr13:68789108-68789109	T	C	1.08379	0.0312666	0.0100687	FALSE	FALSE
rs9502374	chr6:5901352-5901353	G	A	1.15646	0.0564869	0.0100689	FALSE	FALSE
rs74846636	chr8:9867976-9867977	T	C	0.840997	0.0672899	0.0100692	FALSE	FALSE
rs113693818	chr5:17516889-17516890	G	A	0.717601	0.128949	0.0100693	FALSE	FALSE
rs12487523	chr3:116323216-116323217	A	G	1.07969	0.0297958	0.0100696	FALSE	FALSE
rs962640	chr6:125255168-125255169	T	C	0.926755	0.0295585	0.0100698	FALSE	FALSE
rs357127	chr3:13337289-13337290	T	C	1.08517	0.0317624	0.0100701	FALSE	FALSE
rs6725145	chr2:41753116-41753117	T	C	0.923411	0.0309631	0.0100701	FALSE	FALSE
rs7931272	chr11:77469665-77469666	T	A	0.919878	0.0324529	0.0100704	FALSE	FALSE
rs970327	chr4:142544687-142544688	T	C	0.916431	0.0339117	0.0100704	FALSE	FALSE
rs146460725	chr12:68985899-68985900	T	C	0.706237	0.135154	0.0100705	FALSE	FALSE
rs144725708	chr5:160708145-160708146	G	A	1.43077	0.139197	0.0100707	FALSE	FALSE
rs2535246	chr6:29636408-29636409	G	T	0.904382	0.0390548	0.0100707	FALSE	FALSE
rs78200821	chr2:100838029-100838030	T	C	0.858115	0.0594613	0.0100707	FALSE	FALSE
rs192388	chr8:71555364-71555365	G	C	0.921252	0.0318729	0.0100708	FALSE	FALSE
rs2010159	chr4:59135273-59135274	T	G	1.07921	0.0296217	0.0100708	FALSE	FALSE
rs7417379	chr1:232885728-232885729	A	G	0.867453	0.0552554	0.0100708	FALSE	FALSE
rs11897469	chr2:29643070-29643071	G	A	0.919469	0.0326258	0.010071	FALSE	FALSE
rs4679655	chr3:160292899-160292900	G	A	1.07922	0.0296272	0.0100711	FALSE	FALSE
rs4679896	chr3:160291865-160291866	C	A	1.07922	0.0296272	0.0100711	FALSE	FALSE
rs1778265	chr6:78192409-78192410	A	G	0.92352	0.0309175	0.0100712	FALSE	FALSE
rs496786	chr11:77420313-77420314	C	T	0.919495	0.0326152	0.0100712	FALSE	FALSE
rs10038743	chr5:178212834-178212835	A	C	1.12553	0.0459521	0.0100717	FALSE	FALSE
rs603625	chr11:95554282-95554283	A	G	0.92412	0.0306655	0.0100718	FALSE	FALSE
rs666398	chr11:95551135-95551136	T	C	0.92412	0.0306655	0.0100718	FALSE	FALSE
rs273980	chr7:137618321-137618322	G	A	0.925291	0.0301737	0.010072	FALSE	FALSE
rs11623884	chr14:36644536-36644537	A	G	0.771797	0.10066	0.0100721	FALSE	FALSE
rs6550113	chr3:32315130-32315131	G	A	1.17753	0.0635061	0.0100722	FALSE	FALSE
rs2420476	chr10:120225670-120225671	C	T	0.926041	0.029859	0.0100725	FALSE	FALSE
rs11761521	chr7:46444595-46444596	T	C	0.926236	0.0297778	0.0100741	FALSE	FALSE
rs74435195	chr2:164883395-164883396	C	A	1.21363	0.0752409	0.0100741	FALSE	FALSE
rs79199876	chr4:180780759-180780760	T	A	1.14346	0.0520975	0.0100746	FALSE	FALSE
rs11897727	chr2:193164439-193164440	T	A	0.874861	0.0519535	0.0100747	FALSE	FALSE
rs77719324	chr2:193157731-193157732	G	A	0.874861	0.0519535	0.0100747	FALSE	FALSE
rs117042605	chr8:3411692-3411693	T	A	0.702275	0.137348	0.010075	FALSE	FALSE
rs7983589	chr13:96676822-96676823	C	T	0.926232	0.0297799	0.0100751	FALSE	FALSE
rs10975935	chr9:6954578-6954579	G	A	1.09271	0.0344566	0.0100752	FALSE	FALSE
rs17064401	chr8:330124-330125	G	A	1.21982	0.0772188	0.0100758	FALSE	FALSE
rs4787232	chr16:8550554-8550555	T	G	0.924116	0.0306687	0.0100758	FALSE	FALSE
rs73015552	chr3:7496315-7496316	A	C	0.849544	0.0633664	0.0100759	FALSE	FALSE
rs6060809	chr20:34717349-34717350	T	C	1.21616	0.0760518	0.0100761	FALSE	FALSE
rs114993464	chr6:24603015-24603016	A	G	0.810389	0.081704	0.0100762	FALSE	FALSE
rs1275471	chr12:75917127-75917128	C	T	0.911084	0.0361884	0.0100763	FALSE	FALSE
rs78631856	chr15:61096865-61096866	T	G	1.21539	0.0758066	0.0100764	FALSE	FALSE
rs62265580	chr3:124359841-124359842	T	C	1.09725	0.0360661	0.0100768	FALSE	FALSE
rs55641858	chr6:163072999-163073000	A	T	1.111	0.0409055	0.0100772	FALSE	FALSE
rs4747006	chr10:72095980-72095981	G	A	1.07942	0.0296987	0.0100773	FALSE	FALSE
rs7161142	chr14:98250229-98250230	C	T	1.08217	0.0306903	0.0100777	FALSE	FALSE
rs17443756	chr3:189320438-189320439	G	A	1.16254	0.0585315	0.0100781	FALSE	FALSE
rs116084237	chr5:67971947-67971948	A	G	0.767441	0.102869	0.0100783	FALSE	FALSE
rs8045670	chr16:80096597-80096598	C	T	1.08435	0.0314704	0.0100783	FALSE	FALSE
rs72841672	chr10:125501448-125501449	T	C	0.795548	0.0888898	0.0100785	FALSE	FALSE
rs1543011	chr2:22596744-22596745	C	T	0.926265	0.0297674	0.0100786	FALSE	FALSE
rs116769360	chr6:7897498-7897499	C	T	1.32338	0.10889	0.0100787	FALSE	FALSE
rs2837011	chr21:40780559-40780560	A	C	1.09033	0.0336105	0.0100788	FALSE	FALSE
rs72732452	chr4:151148232-151148233	T	C	1.36329	0.120437	0.0100788	FALSE	FALSE
rs34325182	chr5:121246253-121246254	C	T	1.16042	0.0578203	0.010079	FALSE	FALSE
rs4481647	chr8:18158307-18158308	G	A	1.0825	0.0308091	0.0100791	FALSE	FALSE
rs151312913	chr20:39641882-39641883	C	A	1.36642	0.121331	0.0100796	FALSE	FALSE
rs149386634	chr2:58237172-58237173	A	G	0.745802	0.113987	0.0100801	FALSE	FALSE
rs2573194	chr3:118821904-118821905	T	C	1.08826	0.0328727	0.0100801	FALSE	FALSE
2:113843829	chr2:113843828-113843829	A	G	0.906953	0.0379567	0.0100802	FALSE	FALSE
rs471970	chr4:127055737-127055738	T	C	0.816644	0.0787203	0.0100802	FALSE	FALSE
rs2882678	chr15:90299541-90299542	G	A	1.08453	0.0315386	0.0100806	FALSE	FALSE
rs799712	chr7:45291295-45291296	G	A	0.892392	0.044247	0.0100808	FALSE	FALSE
rs11631194	chr15:79685284-79685285	C	T	0.92624	0.0297791	0.0100813	FALSE	FALSE
rs2817860	chr1:71487384-71487385	G	A	0.88617	0.0469667	0.0100815	FALSE	FALSE
rs62086157	chr18:9503462-9503463	T	C	1.13341	0.0486695	0.0100817	FALSE	FALSE
rs28380913	chr6:31314236-31314237	G	A	1.0895	0.0333131	0.0100822	FALSE	FALSE
rs10200855	chr2:72339869-72339870	G	C	1.10899	0.0402069	0.0100826	FALSE	FALSE
rs35384162	chr1:32236032-32236033	A	C	1.22732	0.0796092	0.0100827	FALSE	FALSE
rs59815219	chr3:195996187-195996188	T	C	0.926702	0.0295858	0.0100827	FALSE	FALSE
rs56017435	chr5:98334598-98334599	G	T	0.676008	0.152178	0.0100828	FALSE	FALSE
rs4543780	chr1:231174430-231174431	T	C	0.917779	0.033346	0.0100829	FALSE	FALSE
rs78065974	chr3:79388449-79388450	A	C	0.827637	0.0735264	0.010083	FALSE	FALSE
rs10791342	chr11:133862525-133862526	C	T	1.09078	0.0337705	0.0100832	FALSE	FALSE
rs72786310	chr16:12334335-12334336	A	G	1.11398	0.041952	0.0100832	FALSE	FALSE
rs2882677	chr15:90299513-90299514	T	C	1.08453	0.0315386	0.0100834	FALSE	FALSE
rs115956841	chr5:141771834-141771835	A	G	0.734685	0.119829	0.0100838	FALSE	FALSE
rs9901673	chr17:7484100-7484101	A	C	1.10686	0.0394581	0.0100838	FALSE	FALSE
rs2244948	chr4:59133345-59133346	A	C	1.07918	0.0296174	0.0100841	FALSE	FALSE
rs61945084	chr13:22511428-22511429	A	G	1.18556	0.0661547	0.0100841	FALSE	FALSE
rs10063148	chr5:178070338-178070339	T	A	0.924226	0.0306259	0.0100842	FALSE	FALSE
rs60751747	chr8:39925238-39925239	G	A	0.878179	0.0504891	0.0100842	FALSE	FALSE
rs7310659	chr12:14309748-14309749	A	G	0.920283	0.0322879	0.0100847	FALSE	FALSE
rs113657982	chr6:2849274-2849275	G	A	1.3338	0.111948	0.0100849	FALSE	FALSE
rs74902727	chr8:93284100-93284101	T	C	0.812337	0.0807807	0.0100851	FALSE	FALSE
rs327870	chr5:125215869-125215870	A	G	1.15751	0.0568504	0.0100855	FALSE	FALSE
rs11896579	chr2:228501386-228501387	A	C	0.895941	0.0427073	0.010086	FALSE	FALSE
rs11896703	chr2:228501477-228501478	T	G	0.895941	0.0427073	0.010086	FALSE	FALSE
rs16856319	chr2:131655851-131655852	A	G	1.45084	0.144641	0.010086	FALSE	FALSE
rs111291459	chr6:4708155-4708156	G	A	1.21902	0.076977	0.0100862	FALSE	FALSE
rs2296934	chr6:36931161-36931162	A	G	1.08149	0.0304492	0.0100863	FALSE	FALSE
rs113269383	chr4:154222049-154222050	G	A	1.08684	0.0323683	0.0100866	FALSE	FALSE
rs35126287	chr14:103959431-103959432	G	A	1.08276	0.0309047	0.0100866	FALSE	FALSE
rs11189955	chr10:100829890-100829891	A	G	1.13388	0.0488356	0.0100873	FALSE	FALSE
rs71631485	chr4:124513092-124513093	T	C	1.14308	0.0519758	0.0100873	FALSE	FALSE
rs17066102	chr6:137464836-137464837	C	G	1.12146	0.0445548	0.0100877	FALSE	FALSE
rs11738153	chr5:78213850-78213851	G	T	0.921094	0.0319471	0.0100883	FALSE	FALSE
rs12054903	chr5:178069681-178069682	T	A	0.924193	0.0306416	0.0100883	FALSE	FALSE
rs80324763	chr4:56584638-56584639	A	G	1.27297	0.0938112	0.0100884	FALSE	FALSE
rs62482316	chr7:147520633-147520634	T	C	0.844821	0.0655441	0.0100887	FALSE	FALSE
rs13255666	chr8:6670158-6670159	C	G	1.09286	0.0345131	0.0100891	FALSE	FALSE
rs8181289	chr10:127488926-127488927	C	T	0.92643	0.0297023	0.0100892	FALSE	FALSE
rs2827258	chr21:23521785-23521786	G	A	1.11819	0.0434225	0.0100894	FALSE	FALSE
rs7188541	chr16:446094-446095	G	T	1.07958	0.0297628	0.0100894	FALSE	FALSE
rs2289395	chr2:174082099-174082100	G	C	0.778321	0.0974117	0.0100895	FALSE	FALSE
rs308723	chr3:4381153-4381154	C	T	1.08708	0.0324526	0.0100896	FALSE	FALSE
rs11726787	chr4:98230005-98230006	A	C	1.09266	0.0344431	0.0100898	FALSE	FALSE
rs12622313	chr2:203796987-203796988	T	C	1.24479	0.0851115	0.0100898	FALSE	FALSE
rs12878256	chr14:52503329-52503330	C	T	0.866717	0.0556002	0.0100908	FALSE	FALSE
rs11123208	chr2:114566686-114566687	C	T	0.911073	0.0362002	0.0100911	FALSE	FALSE
rs73982562	chr2:193179230-193179231	C	T	0.875174	0.0518263	0.0100911	FALSE	FALSE
rs35950309	chr4:189110044-189110045	C	T	0.894534	0.0433214	0.0100912	FALSE	FALSE
rs6915338	chr6:3035522-3035523	A	G	1.08024	0.0300026	0.0100913	FALSE	FALSE
rs73516870	chr16:4704908-4704909	C	T	0.804091	0.0847533	0.0100915	FALSE	FALSE
rs6011392	chr20:61432215-61432216	T	C	0.923289	0.0310236	0.010092	FALSE	FALSE
rs748716	chr7:39613448-39613449	A	G	1.08295	0.0309745	0.010092	FALSE	FALSE
rs7966772	chr12:6341501-6341502	A	G	0.663558	0.159422	0.010092	FALSE	FALSE
rs4715544	chr6:55270133-55270134	G	A	0.922023	0.0315568	0.0100922	FALSE	FALSE
rs3129034	chr6:29555808-29555809	C	T	0.92401	0.0307203	0.0100924	FALSE	FALSE
rs79887290	chr13:61646385-61646386	T	C	1.28434	0.0972704	0.0100924	FALSE	FALSE
rs1030084	chr8:5206033-5206034	G	C	1.09336	0.0346945	0.0100926	FALSE	FALSE
rs116109116	chr1:147366016-147366017	A	G	1.26236	0.0905613	0.0100927	FALSE	FALSE
rs10794026	chr10:127504018-127504019	A	G	0.926382	0.029724	0.0100928	FALSE	FALSE
rs657339	chr11:74208591-74208592	G	T	0.923994	0.0307272	0.0100929	FALSE	FALSE
rs11723917	chr4:109190115-109190116	T	G	0.760863	0.106235	0.0100931	FALSE	FALSE
rs10860593	chr12:100827267-100827268	T	C	1.13306	0.0485588	0.0100937	FALSE	FALSE
rs6843943	chr4:96627413-96627414	G	C	0.909483	0.0368806	0.0100937	FALSE	FALSE
rs111847308	chr4:103893555-103893556	A	C	0.889531	0.0455029	0.0100939	FALSE	FALSE
2:61993865	chr2:61993864-61993865	G	C	0.857132	0.0599253	0.010094	FALSE	FALSE
rs10939259	chr4:29504479-29504480	G	T	1.08774	0.0326928	0.0100945	FALSE	FALSE
rs2231704	chr16:8953943-8953944	C	G	0.863489	0.0570536	0.0100946	FALSE	FALSE
rs72935692	chr6:106414903-106414904	G	A	0.875513	0.0516782	0.0100946	FALSE	FALSE
rs147881728	chr7:20068087-20068088	G	T	1.39642	0.129797	0.0100947	FALSE	FALSE
rs1991023	chr16:82976140-82976141	T	C	1.09859	0.0365498	0.0100949	FALSE	FALSE
rs2079500	chr14:72745814-72745815	A	C	1.08101	0.0302801	0.010095	FALSE	FALSE
rs9940370	chr16:75246884-75246885	G	T	0.879688	0.0498291	0.010095	FALSE	FALSE
rs28493646	chr16:77080925-77080926	G	C	0.909295	0.0369617	0.0100953	FALSE	FALSE
rs73449358	chr6:66276988-66276989	C	T	0.838029	0.0686878	0.0100953	FALSE	FALSE
rs16864336	chr2:177587755-177587756	G	T	1.15665	0.0565681	0.0100954	FALSE	FALSE
rs7979716	chr12:44383259-44383260	G	T	0.765927	0.10366	0.0100957	FALSE	FALSE
rs2214353	chr7:82920113-82920114	T	G	0.924332	0.0305861	0.010096	FALSE	FALSE
rs1258761	chr15:33050747-33050748	G	C	0.9255	0.0300953	0.0100961	FALSE	FALSE
rs17696930	chr10:110520324-110520325	A	G	0.900954	0.0405442	0.0100961	FALSE	FALSE
rs287519	chr13:91818938-91818939	G	A	0.905911	0.0384112	0.0100961	FALSE	FALSE
rs4692875	chr4:172175190-172175191	A	G	1.12437	0.0455663	0.0100961	FALSE	FALSE
rs6133563	chr20:8249810-8249811	T	C	0.84725	0.0644349	0.0100961	FALSE	FALSE
rs12190319	chr6:138275084-138275085	T	C	1.08108	0.0303061	0.0100963	FALSE	FALSE
rs59113783	chr18:64970002-64970003	G	A	1.30029	0.102075	0.0100963	FALSE	FALSE
rs5997791	chr22:31256732-31256733	A	C	1.09329	0.0346719	0.0100968	FALSE	FALSE
rs935368	chr2:193152372-193152373	A	G	0.878228	0.0504757	0.0100968	FALSE	FALSE
rs4516837	chr5:157758161-157758162	C	T	0.922018	0.0315611	0.0100973	FALSE	FALSE
rs11627770	chr14:48696714-48696715	C	T	0.901696	0.040225	0.0100974	FALSE	FALSE
rs185226139	chr3:36456379-36456380	G	C	1.26496	0.0913669	0.0100975	FALSE	FALSE
rs12631853	chr3:81905510-81905511	C	A	1.26096	0.0901373	0.0100976	FALSE	FALSE
rs56386053	chr5:54060534-54060535	A	G	1.08716	0.0324853	0.0100976	FALSE	FALSE
rs74506277	chr3:81906615-81906616	G	A	1.26096	0.0901373	0.0100976	FALSE	FALSE
rs114151616	chr2:46023837-46023838	T	C	1.30354	0.103045	0.0100977	FALSE	FALSE
rs61931990	chr12:34533083-34533084	G	A	1.12645	0.0462877	0.0100979	FALSE	FALSE
rs7833753	chr8:110616962-110616963	A	G	0.900345	0.040808	0.0100981	FALSE	FALSE
rs873671	chr14:72746777-72746778	T	C	1.08101	0.0302801	0.0100982	FALSE	FALSE
rs143344097	chr2:104117935-104117936	A	G	1.27786	0.0953145	0.0100986	FALSE	FALSE
rs56084241	chr11:12740143-12740144	T	G	0.868321	0.0548871	0.0100987	FALSE	FALSE
rs10957614	chr8:73666345-73666346	G	A	1.11139	0.0410552	0.0100988	FALSE	FALSE
rs4242563	chr8:115850337-115850338	G	A	0.922361	0.0314174	0.0100991	FALSE	FALSE
rs58424813	chr8:39925267-39925268	T	C	0.878182	0.0504978	0.0100991	FALSE	FALSE
rs35499179	chr2:193176158-193176159	G	C	0.874908	0.05195	0.0100992	FALSE	FALSE
rs73982551	chr2:193176847-193176848	A	T	0.874908	0.05195	0.0100992	FALSE	FALSE
rs2657776	chr18:69487809-69487810	A	G	1.08441	0.0315017	0.0100993	FALSE	FALSE
rs66803844	chr3:15831644-15831645	A	G	0.870797	0.0537809	0.0100995	FALSE	FALSE
rs78826453	chr13:106451586-106451587	C	G	1.11481	0.0422519	0.0101	FALSE	FALSE
rs56059534	chr12:67580614-67580615	C	T	0.715128	0.130343	0.0101001	FALSE	FALSE
rs6578871	chr11:7571716-7571717	T	A	0.921608	0.0317355	0.0101003	FALSE	FALSE
rs11785306	chr8:1251973-1251974	A	G	1.10707	0.0395419	0.0101004	FALSE	FALSE
rs10925417	chr1:237602828-237602829	A	G	1.08601	0.0320745	0.010101	FALSE	FALSE
rs28422499	chr4:106451702-106451703	G	C	1.17464	0.0625742	0.010101	FALSE	FALSE
13:42157799	chr13:42157798-42157799	A	C	1.24863	0.0863198	0.0101014	FALSE	FALSE
rs139688565	chr1:40915922-40915923	T	C	1.27264	0.0937249	0.0101014	FALSE	FALSE
rs2030366	chr4:57249294-57249295	C	A	1.12011	0.0440942	0.0101017	FALSE	FALSE
rs61872216	chr10:129349136-129349137	T	C	1.14446	0.0524547	0.0101018	FALSE	FALSE
rs6540625	chr1:210982273-210982274	G	C	1.10857	0.0400687	0.0101019	FALSE	FALSE
rs115591302	chr13:79444895-79444896	T	C	1.1995	0.0707151	0.0101022	FALSE	FALSE
rs12229767	chr12:5509167-5509168	G	A	1.09082	0.0337958	0.0101024	FALSE	FALSE
rs141443284	chr1:225690029-225690030	G	C	1.18942	0.0674376	0.0101028	FALSE	FALSE
rs148248699	chr1:225690020-225690021	C	T	1.18942	0.0674376	0.0101028	FALSE	FALSE
rs17501208	chr1:225690492-225690493	A	T	1.18942	0.0674376	0.0101028	FALSE	FALSE
rs3125829	chr1:211405422-211405423	T	C	1.18305	0.0653489	0.0101028	FALSE	FALSE
rs77819119	chr1:225688590-225688591	A	G	1.18942	0.0674376	0.0101028	FALSE	FALSE
rs114093655	chr5:67973141-67973142	G	A	0.767504	0.10287	0.0101031	FALSE	FALSE
rs115623506	chr5:67973478-67973479	T	C	0.767504	0.10287	0.0101031	FALSE	FALSE
rs142425258	chr5:67973826-67973827	T	A	0.767504	0.10287	0.0101031	FALSE	FALSE
rs148743007	chr5:67973383-67973384	T	C	0.767504	0.10287	0.0101031	FALSE	FALSE
rs72916687	chr2:197495296-197495297	C	A	1.41308	0.134423	0.0101031	FALSE	FALSE
rs75840734	chr5:67973589-67973590	A	G	0.767504	0.10287	0.0101031	FALSE	FALSE
rs6104709	chr20:11118042-11118043	T	C	1.08879	0.0330709	0.0101032	FALSE	FALSE
rs2519945	chr7:88396504-88396505	T	C	1.08752	0.0326172	0.0101033	FALSE	FALSE
rs10281148	chr7:29977942-29977943	G	C	1.15954	0.0575447	0.0101035	FALSE	FALSE
rs79481872	chr1:41352347-41352348	T	C	0.85456	0.0611015	0.010104	FALSE	FALSE
rs72825260	chr16:81110305-81110306	A	T	1.13668	0.0498056	0.0101041	FALSE	FALSE
rs12957386	chr18:75103947-75103948	A	G	1.08873	0.0330494	0.0101045	FALSE	FALSE
rs7640072	chr3:160257385-160257386	G	C	1.07922	0.029638	0.0101047	FALSE	FALSE
rs16940912	chr12:111059198-111059199	C	T	0.861192	0.0580968	0.010105	FALSE	FALSE
rs116227476	chr5:67975122-67975123	A	G	0.767507	0.102871	0.0101051	FALSE	FALSE
rs55945219	chr14:81456612-81456613	C	G	1.0908	0.0337871	0.0101051	FALSE	FALSE
rs6448593	chr4:28757801-28757802	A	G	1.08865	0.0330216	0.0101053	FALSE	FALSE
rs2886721	chr2:85750004-85750005	C	G	1.36442	0.120804	0.0101054	FALSE	FALSE
rs7678866	chr4:15762828-15762829	A	G	0.902365	0.0399411	0.0101054	FALSE	FALSE
rs28678643	chr3:72154771-72154772	C	G	0.889732	0.0454223	0.0101056	FALSE	FALSE
rs78177670	chr16:58491081-58491082	G	A	0.738168	0.118025	0.0101056	FALSE	FALSE
rs2074471	chr6:30156801-30156802	A	G	0.752517	0.110541	0.0101059	FALSE	FALSE
rs34722487	chr9:34345781-34345782	A	G	1.09907	0.0367244	0.0101059	FALSE	FALSE
rs55680618	chr6:135470666-135470667	A	C	0.780554	0.0963193	0.0101059	FALSE	FALSE
rs10849247	chr12:5509364-5509365	G	A	1.09082	0.0337959	0.0101061	FALSE	FALSE
rs4520503	chr10:90204789-90204790	C	G	1.11222	0.0413495	0.0101061	FALSE	FALSE
rs79329716	chr5:41955913-41955914	G	A	1.18581	0.0662575	0.0101061	FALSE	FALSE
rs670305	chr18:8392749-8392750	A	G	1.09215	0.034269	0.0101064	FALSE	FALSE
rs1367115	chr2:21282014-21282015	T	C	0.921657	0.0317175	0.0101068	FALSE	FALSE
rs115030560	chr5:42992886-42992887	T	C	1.28861	0.0985812	0.010107	FALSE	FALSE
rs4275123	chr7:857351-857352	G	A	1.09688	0.0359521	0.010107	FALSE	FALSE
rs4939943	chr18:47649062-47649063	G	C	0.893677	0.0437034	0.0101073	FALSE	FALSE
rs965023	chr3:15693450-15693451	G	A	0.875956	0.05149	0.0101075	FALSE	FALSE
rs10766559	chr11:19464245-19464246	A	G	0.922046	0.0315537	0.0101076	FALSE	FALSE
rs11935773	chr4:101463670-101463671	T	C	0.823445	0.0755247	0.0101076	FALSE	FALSE
rs10987281	chr9:129207228-129207229	A	G	1.11237	0.041403	0.0101078	FALSE	FALSE
rs118182575	chr13:39033154-39033155	T	C	0.779776	0.0967095	0.0101079	FALSE	FALSE
rs11750123	chr5:111176201-111176202	T	G	0.857436	0.0597988	0.0101081	FALSE	FALSE
rs34886486	chr8:51844784-51844785	C	T	1.10405	0.0384847	0.0101082	FALSE	FALSE
rs35966003	chr8:51843568-51843569	C	T	1.10405	0.0384847	0.0101082	FALSE	FALSE
rs67347006	chr8:51844779-51844780	C	T	1.10405	0.0384847	0.0101082	FALSE	FALSE
rs9311863	chr3:63259508-63259509	A	T	1.10199	0.0377597	0.0101082	FALSE	FALSE
rs7145142	chr14:98251004-98251005	C	T	1.08214	0.03069	0.0101084	FALSE	FALSE
rs13222735	chr7:147535473-147535474	G	A	0.844861	0.0655433	0.0101085	FALSE	FALSE
rs1264582	chr6:30294589-30294590	A	G	0.861163	0.0581131	0.0101088	FALSE	FALSE
rs141929522	chr9:23925440-23925441	A	G	1.29151	0.0994573	0.0101089	FALSE	FALSE
rs4626078	chr3:189268851-189268852	A	G	0.890027	0.0452954	0.0101089	FALSE	FALSE
rs4616298	chr16:7462073-7462074	G	A	1.07974	0.029827	0.010109	FALSE	FALSE
rs1011971	chr7:79750612-79750613	A	C	0.922127	0.0315204	0.0101092	FALSE	FALSE
rs1095686	chr10:34546006-34546007	A	C	0.778762	0.0972175	0.0101092	FALSE	FALSE
rs114469087	chr4:90493818-90493819	A	T	1.33955	0.113656	0.0101092	FALSE	FALSE
rs72723845	chr4:146607877-146607878	A	G	1.18714	0.0666969	0.0101094	FALSE	FALSE
rs55752387	chr20:21513427-21513428	G	C	0.92201	0.0315697	0.0101096	FALSE	FALSE
rs77390636	chr8:29546293-29546294	G	T	1.3357	0.112539	0.0101096	FALSE	FALSE
rs11654292	chr17:46197441-46197442	C	T	0.88168	0.0489593	0.0101098	FALSE	FALSE
rs78078673	chr15:57263705-57263706	T	C	0.756355	0.108569	0.0101098	FALSE	FALSE
rs12287945	chr11:121735068-121735069	C	T	0.863434	0.05709	0.0101102	FALSE	FALSE
rs16911200	chr10:59676440-59676441	T	A	0.876122	0.0514187	0.010111	FALSE	FALSE
rs13102992	chr4:139907466-139907467	G	C	0.900528	0.0407367	0.0101119	FALSE	FALSE
rs150840082	chr8:82581787-82581788	A	G	1.36583	0.121216	0.0101121	FALSE	FALSE
rs1404223	chr7:56273375-56273376	T	G	0.89431	0.0434307	0.0101122	FALSE	FALSE
rs1640552	chr7:56276787-56276788	C	T	0.89431	0.0434307	0.0101122	FALSE	FALSE
rs1722274	chr7:56273898-56273899	C	T	0.89431	0.0434307	0.0101122	FALSE	FALSE
rs1722277	chr7:56273117-56273118	C	G	0.89431	0.0434307	0.0101122	FALSE	FALSE
rs10958178	chr8:51811283-51811284	C	T	1.10348	0.0382867	0.0101126	FALSE	FALSE
rs12243022	chr10:59603062-59603063	A	G	1.15231	0.0551204	0.0101126	FALSE	FALSE
rs35641391	chr16:77510143-77510144	C	A	1.22894	0.0801534	0.0101126	FALSE	FALSE
rs3859326	chr18:76652362-76652363	G	A	0.92524	0.0302114	0.0101126	FALSE	FALSE
rs295290	chr9:86447604-86447605	T	A	0.92492	0.030346	0.0101127	FALSE	FALSE
rs10957613	chr8:73666268-73666269	A	G	1.1113	0.0410313	0.0101132	FALSE	FALSE
rs117896837	chr6:82101075-82101076	T	C	1.33037	0.110988	0.0101132	FALSE	FALSE
rs13328976	chr12:2831150-2831151	A	G	0.896491	0.0424845	0.0101134	FALSE	FALSE
rs10508178	chr13:107451917-107451918	T	C	1.18897	0.0672987	0.0101136	FALSE	FALSE
rs79045025	chr13:107451925-107451926	G	A	1.18897	0.0672987	0.0101136	FALSE	FALSE
rs79894138	chr13:107453616-107453617	C	T	1.18897	0.0672987	0.0101136	FALSE	FALSE
rs913968	chr13:107452348-107452349	C	T	1.18897	0.0672987	0.0101136	FALSE	FALSE
rs913969	chr13:107452391-107452392	G	T	1.18897	0.0672987	0.0101136	FALSE	FALSE
rs4699412	chr4:96160116-96160117	C	T	1.08165	0.0305157	0.0101137	FALSE	FALSE
rs111371517	chr10:80441003-80441004	A	G	0.800233	0.0866483	0.0101138	FALSE	FALSE
rs1318297	chr11:24539313-24539314	A	G	1.17931	0.0641275	0.0101147	FALSE	FALSE
rs74024020	chr15:76201879-76201880	A	G	1.27188	0.0935113	0.0101148	FALSE	FALSE
rs74024021	chr15:76205659-76205660	T	C	1.27188	0.0935113	0.0101148	FALSE	FALSE
rs74024022	chr15:76206016-76206017	C	A	1.27188	0.0935113	0.0101148	FALSE	FALSE
rs74024023	chr15:76206342-76206343	G	T	1.27188	0.0935113	0.0101148	FALSE	FALSE
rs10887215	chr10:81709775-81709776	C	T	0.880824	0.0493407	0.0101151	FALSE	FALSE
rs7006381	chr8:22095293-22095294	C	T	0.847534	0.0643211	0.0101154	FALSE	FALSE
rs4142758	chr2:80415241-80415242	G	A	1.07976	0.0298363	0.0101156	FALSE	FALSE
rs13318994	chr3:96898682-96898683	G	C	0.909666	0.0368133	0.0101161	FALSE	FALSE
rs2827284	chr21:23578813-23578814	G	A	1.0857	0.0319719	0.0101161	FALSE	FALSE
rs2949197	chr7:1202453-1202454	C	T	0.924578	0.0304912	0.0101162	FALSE	FALSE
rs368441582	chr1:163927223-163927224	A	G	1.33454	0.112211	0.0101163	FALSE	FALSE
rs13024346	chr2:23544310-23544311	C	T	0.914763	0.0346407	0.0101164	FALSE	FALSE
rs114463130	chr8:22134652-22134653	A	G	0.846563	0.0647677	0.0101165	FALSE	FALSE
rs7636763	chr3:189261796-189261797	A	G	0.890069	0.0452817	0.0101166	FALSE	FALSE
rs17218979	chr7:132005675-132005676	A	G	1.17525	0.0627883	0.0101172	FALSE	FALSE
rs1146807	chr13:68789893-68789894	C	T	1.08312	0.0310478	0.0101175	FALSE	FALSE
rs36051235	chr18:22655081-22655082	T	C	1.10869	0.0401193	0.0101175	FALSE	FALSE
rs115407087	chr15:76207731-76207732	G	A	1.27187	0.0935109	0.0101179	FALSE	FALSE
rs62088913	chr18:9616536-9616537	G	A	1.13085	0.0478139	0.0101181	FALSE	FALSE
rs62088914	chr18:9616542-9616543	T	A	1.13085	0.0478139	0.0101181	FALSE	FALSE
rs78123185	chr4:91654080-91654081	C	G	1.20559	0.0726997	0.0101182	FALSE	FALSE
rs4867027	chr5:30123868-30123869	T	A	1.16145	0.0581981	0.0101185	FALSE	FALSE
rs117106296	chr19:36851649-36851650	T	A	1.36639	0.121386	0.0101187	FALSE	FALSE
rs11130921	chr3:63289256-63289257	T	C	1.1024	0.0379081	0.010119	FALSE	FALSE
rs10842290	chr12:24336414-24336415	C	T	0.926479	0.0296934	0.0101192	FALSE	FALSE
rs117482847	chr20:37901804-37901805	T	A	1.21654	0.0762189	0.0101194	FALSE	FALSE
rs2261441	chr3:179456887-179456888	G	A	0.926063	0.0298685	0.0101194	FALSE	FALSE
rs73091376	chr12:23794893-23794894	A	C	0.88204	0.0488071	0.0101197	FALSE	FALSE
rs781194	chr6:111216210-111216211	T	A	0.888257	0.046076	0.0101198	FALSE	FALSE
rs117703786	chr11:67212032-67212033	T	G	0.765401	0.10396	0.0101199	FALSE	FALSE
rs116992386	chr9:34708115-34708116	T	C	1.35952	0.119429	0.01012	FALSE	FALSE
rs13397345	chr2:152709809-152709810	G	A	1.12397	0.0454449	0.0101202	FALSE	FALSE
rs138063595	chr13:39027741-39027742	C	A	0.779806	0.0967108	0.0101202	FALSE	FALSE
rs17108240	chr14:71050449-71050450	C	A	1.29465	0.100415	0.0101202	FALSE	FALSE
rs1439390	chr4:44549812-44549813	T	C	0.924145	0.0306747	0.0101203	FALSE	FALSE
rs75317947	chr1:203490125-203490126	C	T	1.22277	0.0782062	0.0101205	FALSE	FALSE
rs149125346	chr12:69070217-69070218	G	C	0.700992	0.138143	0.0101207	FALSE	FALSE
rs150107332	chr12:69072363-69072364	C	A	0.700992	0.138143	0.0101207	FALSE	FALSE
rs79032345	chr1:225695320-225695321	G	A	1.18919	0.0673762	0.0101209	FALSE	FALSE
rs74345366	chr1:203489658-203489659	T	C	1.22278	0.0782093	0.0101212	FALSE	FALSE
rs12654465	chr5:1160672-1160673	G	A	0.891524	0.0446493	0.0101213	FALSE	FALSE
4:189102849	chr4:189102848-189102849	C	G	0.894166	0.0434988	0.0101217	FALSE	FALSE
rs2442562	chr8:6458437-6458438	C	T	1.08178	0.0305663	0.0101217	FALSE	FALSE
rs11096628	chr2:20074001-20074002	C	G	0.924141	0.0306774	0.0101218	FALSE	FALSE
rs12493971	chr3:116323177-116323178	C	T	1.07964	0.0297965	0.0101222	FALSE	FALSE
rs7130471	chr11:28456860-28456861	C	T	1.07951	0.0297506	0.0101222	FALSE	FALSE
rs10759811	chr9:118411839-118411840	T	A	0.922247	0.0314753	0.0101224	FALSE	FALSE
rs4540626	chr1:215862695-215862696	T	C	0.92547	0.0301188	0.0101226	FALSE	FALSE
rs78630614	chr2:8833966-8833967	C	G	1.12149	0.0445864	0.0101226	FALSE	FALSE
rs11149942	chr16:77082964-77082965	A	C	0.90921	0.0370118	0.0101229	FALSE	FALSE
rs11711712	chr3:189276727-189276728	G	T	0.890046	0.0452957	0.0101229	FALSE	FALSE
rs1920254	chr3:189269611-189269612	T	G	0.890046	0.0452957	0.0101229	FALSE	FALSE
rs1920256	chr3:189269681-189269682	T	C	0.890046	0.0452957	0.0101229	FALSE	FALSE
rs1920258	chr3:189272706-189272707	C	A	0.890046	0.0452957	0.0101229	FALSE	FALSE
rs1920259	chr3:189272741-189272742	C	T	0.890046	0.0452957	0.0101229	FALSE	FALSE
rs1920264	chr3:189273574-189273575	T	C	0.890046	0.0452957	0.0101229	FALSE	FALSE
rs3966009	chr3:189269996-189269997	T	C	0.890046	0.0452957	0.0101229	FALSE	FALSE
rs4234610	chr3:189275266-189275267	A	T	0.890046	0.0452957	0.0101229	FALSE	FALSE
rs4888591	chr16:77082935-77082936	T	C	0.90921	0.0370118	0.0101229	FALSE	FALSE
rs6774229	chr3:189269394-189269395	G	C	0.890046	0.0452957	0.0101229	FALSE	FALSE
rs9290897	chr3:189273863-189273864	T	C	0.890046	0.0452957	0.0101229	FALSE	FALSE
rs9290898	chr3:189273914-189273915	T	A	0.890046	0.0452957	0.0101229	FALSE	FALSE
rs9290899	chr3:189273973-189273974	G	C	0.890046	0.0452957	0.0101229	FALSE	FALSE
rs9836728	chr3:189276002-189276003	G	A	0.890046	0.0452957	0.0101229	FALSE	FALSE
rs9853952	chr3:189273851-189273852	C	T	0.890046	0.0452957	0.0101229	FALSE	FALSE
rs9856458	chr3:189275929-189275930	T	C	0.890046	0.0452957	0.0101229	FALSE	FALSE
rs180867109	chr4:31112186-31112187	T	C	0.728497	0.123181	0.0101234	FALSE	FALSE
rs75389430	chr4:183004330-183004331	T	C	0.816424	0.07887	0.0101234	FALSE	FALSE
rs894686	chr17:43096127-43096128	A	G	1.09715	0.0360552	0.0101235	FALSE	FALSE
rs78478854	chr4:103732286-103732287	G	T	0.88957	0.0455038	0.0101236	FALSE	FALSE
rs4072096	chr2:227036602-227036603	C	A	0.926234	0.0297982	0.0101237	FALSE	FALSE
rs12822123	chr12:121298643-121298644	T	C	1.07909	0.0296014	0.0101253	FALSE	FALSE
rs2709590	chr2:9398843-9398844	G	A	1.079	0.0295672	0.0101254	FALSE	FALSE
rs79600615	chr3:152185772-152185773	A	T	0.877528	0.0508052	0.0101254	FALSE	FALSE
rs10497729	chr2:193170103-193170104	A	G	0.874948	0.0519501	0.0101255	FALSE	FALSE
rs73982545	chr2:193169296-193169297	C	A	0.874948	0.0519501	0.0101255	FALSE	FALSE
rs34991086	chr3:150092780-150092781	A	G	1.12024	0.0441551	0.0101256	FALSE	FALSE
rs73563800	chr13:88030430-88030431	G	T	1.11139	0.0410699	0.0101258	FALSE	FALSE
7:62659342	chr7:62659341-62659342	T	C	1.1372	0.0499981	0.0101261	FALSE	FALSE
rs10810839	chr9:17733189-17733190	A	G	0.919127	0.0327948	0.0101262	FALSE	FALSE
rs7610419	chr3:72157468-72157469	A	G	0.889141	0.045693	0.0101262	FALSE	FALSE
rs4897780	chr10:133606578-133606579	G	A	1.07999	0.0299248	0.0101264	FALSE	FALSE
rs1013743	chr18:49487487-49487488	A	G	1.12577	0.0460682	0.0101265	FALSE	FALSE
rs140029799	chr8:71805201-71805202	A	G	1.42175	0.136843	0.0101266	FALSE	FALSE
rs10779764	chr1:11832310-11832311	G	C	0.925283	0.0301988	0.0101268	FALSE	FALSE
rs11121827	chr1:11832099-11832100	T	A	0.925283	0.0301988	0.0101268	FALSE	FALSE
rs118117123	chr13:39029966-39029967	T	G	0.779822	0.0967111	0.0101268	FALSE	FALSE
rs149313673	chr13:39030903-39030904	A	G	0.779822	0.0967111	0.0101268	FALSE	FALSE
rs2662354	chr5:77099702-77099703	G	A	0.926436	0.0297148	0.0101269	FALSE	FALSE
rs1589674	chr3:146162423-146162424	A	G	1.08505	0.0317424	0.010127	FALSE	FALSE
rs17050672	chr3:10025462-10025463	A	G	0.904608	0.0389869	0.0101271	FALSE	FALSE
rs10266723	chr7:135763830-135763831	C	A	1.10629	0.0392828	0.0101272	FALSE	FALSE
rs78824321	chr21:36299958-36299959	T	C	1.32742	0.110147	0.0101272	FALSE	FALSE
rs183457665	chr14:66594118-66594119	T	A	0.768455	0.102422	0.0101273	FALSE	FALSE
rs78185367	chr14:66595114-66595115	C	G	0.768455	0.102422	0.0101273	FALSE	FALSE
rs7745175	chr6:20646996-20646997	G	A	1.10411	0.0385155	0.0101274	FALSE	FALSE
rs8046040	chr16:84464909-84464910	T	G	0.92534	0.0301753	0.0101279	FALSE	FALSE
rs139245888	chr7:20061953-20061954	G	T	1.39619	0.12979	0.0101283	FALSE	FALSE
rs140493197	chr7:20061014-20061015	G	A	1.39619	0.12979	0.0101283	FALSE	FALSE
rs146502791	chr7:20063191-20063192	G	A	1.39619	0.12979	0.0101283	FALSE	FALSE
rs75219735	chr7:20062661-20062662	G	A	1.39619	0.12979	0.0101283	FALSE	FALSE
rs4680557	chr3:159826125-159826126	A	G	0.898531	0.0416091	0.0101287	FALSE	FALSE
rs9848368	chr3:73712061-73712062	C	T	0.875283	0.0518038	0.0101289	FALSE	FALSE
rs72823544	chr16:82413302-82413303	G	C	0.885883	0.0471225	0.010129	FALSE	FALSE
rs71535526	chr6:20646744-20646745	C	G	1.10411	0.0385164	0.0101291	FALSE	FALSE
rs17023833	chr2:100869572-100869573	A	G	1.43609	0.140752	0.0101294	FALSE	FALSE
rs3935367	chr6:42078951-42078952	T	C	0.905286	0.038697	0.0101296	FALSE	FALSE
rs13064856	chr3:161644814-161644815	A	G	0.863749	0.056963	0.0101299	FALSE	FALSE
rs79182360	chr18:5878632-5878633	T	C	1.11728	0.0431266	0.0101299	FALSE	FALSE
rs11824889	chr11:86134977-86134978	T	C	0.857584	0.0597491	0.01013	FALSE	FALSE
rs62543464	chr8:115509592-115509593	G	A	1.11598	0.0426743	0.0101305	FALSE	FALSE
rs28590476	chr15:59718015-59718016	A	G	1.09995	0.0370494	0.0101306	FALSE	FALSE
rs115702144	chr3:56961630-56961631	T	C	1.40838	0.133176	0.0101307	FALSE	FALSE
rs71475072	chr10:120343966-120343967	C	A	1.19245	0.0684494	0.0101307	FALSE	FALSE
rs9589631	chr13:93482840-93482841	A	G	0.825002	0.0748135	0.0101309	FALSE	FALSE
rs9589634	chr13:93486603-93486604	C	G	0.825002	0.0748135	0.0101309	FALSE	FALSE
rs9589635	chr13:93487047-93487048	C	T	0.825002	0.0748135	0.0101309	FALSE	FALSE
rs12650197	chr4:142668132-142668133	C	T	1.07946	0.0297362	0.0101311	FALSE	FALSE
rs6537070	chr4:142667648-142667649	A	G	1.07946	0.0297362	0.0101311	FALSE	FALSE
rs4699836	chr4:96142817-96142818	A	G	1.08739	0.0325825	0.0101317	FALSE	FALSE
rs6972326	chr7:1201735-1201736	C	T	0.924635	0.0304734	0.0101317	FALSE	FALSE
rs1966649	chr16:12974990-12974991	T	G	1.08005	0.0299484	0.010132	FALSE	FALSE
rs1966651	chr16:12974977-12974978	T	G	1.08005	0.0299484	0.010132	FALSE	FALSE
rs76486235	chr18:10660546-10660547	C	T	0.83333	0.070908	0.010132	FALSE	FALSE
rs35811064	chr16:79446081-79446082	G	A	1.12914	0.0472361	0.0101321	FALSE	FALSE
rs1446431	chr2:53230684-53230685	A	G	1.09471	0.0351929	0.0101323	FALSE	FALSE
rs117989925	chr12:85561610-85561611	A	C	1.35374	0.117789	0.0101326	FALSE	FALSE
rs4734848	chr8:106233444-106233445	A	G	0.91607	0.0340929	0.0101327	FALSE	FALSE
rs1617807	chr6:38797026-38797027	C	T	0.893595	0.0437538	0.010133	FALSE	FALSE
rs117345048	chr7:30753306-30753307	T	C	1.32747	0.110169	0.0101332	FALSE	FALSE
rs142307992	chr3:119671999-119672000	A	G	1.43837	0.141376	0.0101334	FALSE	FALSE
rs6535510	chr4:84831723-84831724	C	T	1.09495	0.0352784	0.0101334	FALSE	FALSE
2:6657288	chr2:6657287-6657288	A	G	1.10472	0.0387332	0.0101339	FALSE	FALSE
rs73341564	chr7:51545302-51545303	A	G	0.845453	0.0652928	0.010134	FALSE	FALSE
5:144032034	chr5:144032033-144032034	A	G	0.910105	0.0366345	0.0101341	FALSE	FALSE
rs369487	chr16:79236907-79236908	T	G	1.08039	0.0300705	0.0101342	FALSE	FALSE
rs16870131	chr5:2610659-2610660	G	A	0.872027	0.053257	0.0101343	FALSE	FALSE
rs28517465	chr22:43881447-43881448	T	C	0.925989	0.0299051	0.0101343	FALSE	FALSE
rs55848016	chr4:131504784-131504785	C	T	1.1085	0.0400628	0.0101344	FALSE	FALSE
rs62310779	chr4:58074945-58074946	C	G	0.831278	0.0718694	0.0101345	FALSE	FALSE
rs35842626	chr4:94415392-94415393	G	A	1.25662	0.0888412	0.0101348	FALSE	FALSE
rs10857863	chr1:111791793-111791794	G	A	1.07888	0.0295281	0.0101356	FALSE	FALSE
rs7543069	chr1:111792416-111792417	G	A	1.07888	0.0295281	0.0101356	FALSE	FALSE
rs7545337	chr1:111792335-111792336	G	T	1.07888	0.0295281	0.0101356	FALSE	FALSE
rs7545536	chr1:111792536-111792537	C	T	1.07888	0.0295281	0.0101356	FALSE	FALSE
rs4339334	chr5:82785740-82785741	T	G	1.0816	0.0305082	0.0101357	FALSE	FALSE
rs66889102	chr3:173067446-173067447	G	T	1.29086	0.0992982	0.0101359	FALSE	FALSE
rs6783153	chr3:173067956-173067957	G	T	1.29086	0.0992982	0.0101359	FALSE	FALSE
rs73038930	chr19:39209285-39209286	A	G	0.906329	0.0382526	0.0101362	FALSE	FALSE
rs73038932	chr19:39210012-39210013	A	G	0.906329	0.0382526	0.0101362	FALSE	FALSE
rs79914174	chr11:116375301-116375302	C	T	1.16085	0.0580091	0.0101362	FALSE	FALSE
rs62252297	chr3:65123836-65123837	T	G	1.10269	0.0380179	0.0101363	FALSE	FALSE
rs186801115	chr13:21467715-21467716	A	G	1.36379	0.120672	0.0101364	FALSE	FALSE
rs62088912	chr18:9616489-9616490	G	T	1.13077	0.0477988	0.0101364	FALSE	FALSE
rs9327373	chr5:125343530-125343531	A	G	1.11092	0.0409109	0.0101364	FALSE	FALSE
rs62060688	chr17:55771448-55771449	C	T	1.10631	0.0392938	0.010137	FALSE	FALSE
rs10010588	chr4:137411565-137411566	T	C	1.09926	0.0368062	0.0101371	FALSE	FALSE
rs7938670	chr11:134295457-134295458	T	G	0.777876	0.0976967	0.0101374	FALSE	FALSE
rs3894267	chr1:181290281-181290282	A	G	1.08056	0.0301354	0.0101378	FALSE	FALSE
rs62219892	chr20:62424527-62424528	A	G	0.914633	0.0347059	0.0101379	FALSE	FALSE
rs77759437	chr6:85433816-85433817	G	T	1.29887	0.101708	0.0101383	FALSE	FALSE
rs4907739	chr13:113328200-113328201	C	T	0.922338	0.0314436	0.0101384	FALSE	FALSE
rs117995899	chr11:5953452-5953453	G	A	0.75816	0.107683	0.0101386	FALSE	FALSE
rs3134944	chr6:32146643-32146644	T	C	1.09642	0.0358025	0.0101389	FALSE	FALSE
rs116949950	chr13:39018723-39018724	G	A	0.779851	0.0967124	0.0101391	FALSE	FALSE
rs117446616	chr13:39018489-39018490	T	C	0.779851	0.0967124	0.0101391	FALSE	FALSE
rs143989901	chr13:39015960-39015961	C	T	0.779851	0.0967124	0.0101391	FALSE	FALSE
rs577254176	chr13:39014171-39014172	G	T	0.779851	0.0967124	0.0101391	FALSE	FALSE
rs6670515	chr1:71489845-71489846	T	G	0.886263	0.0469619	0.0101392	FALSE	FALSE
rs117663624	chr13:38895724-38895725	G	C	0.775158	0.0990606	0.0101394	FALSE	FALSE
rs6550213	chr3:19928835-19928836	T	C	0.916133	0.0340695	0.0101397	FALSE	FALSE
rs72797571	chr5:154071443-154071444	A	G	0.761614	0.105917	0.0101397	FALSE	FALSE
rs10089375	chr8:140720880-140720881	G	A	0.758873	0.10732	0.01014	FALSE	FALSE
rs164007	chr5:14136096-14136097	T	C	1.1541	0.055746	0.0101403	FALSE	FALSE
rs62117900	chr2:4194547-4194548	A	T	0.906599	0.0381388	0.0101407	FALSE	FALSE
rs114808892	chr1:40921997-40921998	A	G	1.26894	0.0926431	0.0101408	FALSE	FALSE
rs16962054	chr15:36235614-36235615	C	G	0.918595	0.0330262	0.0101409	FALSE	FALSE
rs62642282	chr8:41034594-41034595	A	G	0.707218	0.134741	0.0101411	FALSE	FALSE
rs6792069	chr3:118870590-118870591	G	A	0.843216	0.0663295	0.0101411	FALSE	FALSE
rs72955008	chr3:118871704-118871705	G	T	0.843216	0.0663295	0.0101411	FALSE	FALSE
rs140181452	chr3:123083163-123083164	C	T	1.35551	0.118313	0.0101413	FALSE	FALSE
rs2053311	chr5:153368222-153368223	A	G	0.78693	0.093201	0.0101417	FALSE	FALSE
rs72767913	chr1:240521564-240521565	G	C	0.686483	0.146317	0.0101418	FALSE	FALSE
rs10849248	chr12:5509654-5509655	G	A	1.09162	0.0340993	0.0101424	FALSE	FALSE
rs13092332	chr3:163713210-163713211	T	C	0.802569	0.0855475	0.0101424	FALSE	FALSE
rs62150276	chr2:100767062-100767063	T	C	1.33054	0.111083	0.0101424	FALSE	FALSE
rs12896919	chr14:103956712-103956713	C	T	1.0827	0.0309046	0.0101425	FALSE	FALSE
rs137857999	chr14:46740797-46740798	T	G	0.656139	0.163903	0.0101427	FALSE	FALSE
rs143758215	chr16:57773039-57773040	T	C	1.37508	0.123891	0.0101428	FALSE	FALSE
rs1316845	chr2:69042092-69042093	T	C	1.07927	0.0296738	0.010143	FALSE	FALSE
rs2255008	chr12:106771506-106771507	C	T	0.866808	0.055598	0.010143	FALSE	FALSE
rs13066757	chr3:10045029-10045030	A	C	0.904646	0.0389792	0.0101433	FALSE	FALSE
rs10019784	chr4:167823714-167823715	A	G	0.8818	0.0489284	0.0101439	FALSE	FALSE
rs28634811	chr4:96485821-96485822	T	C	1.37331	0.12339	0.0101441	FALSE	FALSE
rs17638234	chr19:35979384-35979385	T	C	0.834271	0.0704806	0.0101443	FALSE	FALSE
rs78832896	chr8:22139197-22139198	C	T	0.84647	0.0648341	0.0101443	FALSE	FALSE
rs80293649	chr8:22138505-22138506	T	G	0.84647	0.0648341	0.0101443	FALSE	FALSE
rs143907457	chr2:212156684-212156685	C	T	1.31246	0.105762	0.0101444	FALSE	FALSE
rs12555198	chr9:118150603-118150604	T	C	0.899164	0.0413443	0.0101447	FALSE	FALSE
rs8094948	chr18:13714292-13714293	T	C	1.20664	0.0730639	0.0101447	FALSE	FALSE
rs147734555	chr2:35312338-35312339	T	A	1.29013	0.0990881	0.0101451	FALSE	FALSE
rs9812487	chr3:127807834-127807835	C	G	0.914737	0.0346652	0.0101451	FALSE	FALSE
rs74890238	chr4:155863948-155863949	T	C	1.12952	0.047374	0.0101453	FALSE	FALSE
rs2571015	chr18:44639189-44639190	G	A	1.11756	0.0432339	0.0101454	FALSE	FALSE
rs79606745	chr5:175602270-175602271	T	C	1.40565	0.132448	0.0101454	FALSE	FALSE
rs10875017	chr1:96949525-96949526	C	T	0.925071	0.0302957	0.0101455	FALSE	FALSE
rs4353930	chr4:79558766-79558767	T	C	1.0927	0.0344836	0.0101456	FALSE	FALSE
rs4678805	chr3:35797632-35797633	G	C	0.918873	0.0329105	0.0101456	FALSE	FALSE
rs4872166	chr8:23477821-23477822	C	G	1.08366	0.0312536	0.0101456	FALSE	FALSE
rs62087413	chr18:9540499-9540500	G	A	1.1341	0.0489499	0.0101456	FALSE	FALSE
rs75384209	chr12:82421929-82421930	T	A	0.75294	0.110381	0.0101457	FALSE	FALSE
rs12157882	chr22:43732513-43732514	C	A	1.20074	0.0711586	0.0101458	FALSE	FALSE
rs10831298	chr11:94733927-94733928	A	G	1.08464	0.0316037	0.0101459	FALSE	FALSE
rs16980241	chr20:19222607-19222608	G	C	1.11268	0.041532	0.0101459	FALSE	FALSE
rs35628451	chr1:102079193-102079194	T	C	1.2021	0.0716008	0.0101459	FALSE	FALSE
rs914165	chr21:42415928-42415929	A	G	0.923982	0.0307538	0.0101461	FALSE	FALSE
rs11617373	chr13:43631797-43631798	T	G	1.08596	0.0320755	0.0101462	FALSE	FALSE
rs11218513	chr11:121930859-121930860	A	G	0.90133	0.0404092	0.0101464	FALSE	FALSE
rs11635162	chr15:76951104-76951105	T	C	0.916244	0.0340253	0.0101464	FALSE	FALSE
rs928614	chr6:45842799-45842800	T	A	1.10171	0.0376781	0.0101465	FALSE	FALSE
rs12437085	chr14:51728940-51728941	G	T	0.913934	0.0350077	0.010147	FALSE	FALSE
rs13115621	chr4:37154867-37154868	T	A	0.911975	0.0358423	0.010147	FALSE	FALSE
rs28433825	chr18:51732633-51732634	C	T	0.917178	0.0336293	0.0101471	FALSE	FALSE
rs1478288	chr18:23861679-23861680	A	G	1.27128	0.0933675	0.0101472	FALSE	FALSE
rs3936093	chr15:78101908-78101909	A	G	0.92571	0.0300277	0.0101475	FALSE	FALSE
rs2959304	chr15:52177952-52177953	A	G	0.925665	0.0300469	0.0101476	FALSE	FALSE
rs111705309	chr12:43882382-43882383	T	G	1.39165	0.128558	0.0101477	FALSE	FALSE
rs7025022	chr9:74684784-74684785	T	C	0.902006	0.0401183	0.0101477	FALSE	FALSE
rs10088859	chr8:64114562-64114563	T	C	0.797027	0.0882489	0.0101478	FALSE	FALSE
rs1521258	chr13:63443397-63443398	T	G	1.24357	0.0847946	0.010148	FALSE	FALSE
rs143044627	chr2:119360516-119360517	T	C	0.689123	0.144836	0.0101483	FALSE	FALSE
rs17069579	chr5:167437326-167437327	G	A	1.10512	0.0388828	0.0101483	FALSE	FALSE
rs35695433	chr7:24432153-24432154	A	G	0.922651	0.0313159	0.0101484	FALSE	FALSE
rs11741061	chr5:114220529-114220530	A	T	1.2738	0.0941382	0.0101486	FALSE	FALSE
rs112274807	chr10:103037993-103037994	G	A	0.805325	0.0842213	0.0101489	FALSE	FALSE
rs13033932	chr2:228493808-228493809	T	G	0.895979	0.0427266	0.0101489	FALSE	FALSE
rs73083292	chr12:26604245-26604246	T	G	0.766934	0.103222	0.0101489	FALSE	FALSE
rs10733628	chr9:120068353-120068354	C	G	0.924676	0.0304629	0.010149	FALSE	FALSE
rs12530534	chr7:84213007-84213008	T	C	1.15981	0.0576697	0.010149	FALSE	FALSE
rs1767978	chr6:111221805-111221806	T	A	0.888334	0.04606	0.010149	FALSE	FALSE
rs78994715	chr21:33447325-33447326	C	T	1.14698	0.0533449	0.010149	FALSE	FALSE
rs10214268	chr5:157807794-157807795	A	G	0.925716	0.0300259	0.0101493	FALSE	FALSE
rs189813566	chr7:30776425-30776426	T	C	1.32883	0.110593	0.0101494	FALSE	FALSE
rs61882511	chr11:46026334-46026335	C	T	0.874919	0.0519797	0.0101496	FALSE	FALSE
rs77347473	chr11:122845534-122845535	C	T	1.33199	0.111517	0.0101496	FALSE	FALSE
rs111548800	chr1:248906697-248906698	A	G	0.716898	0.129469	0.01015	FALSE	FALSE
rs1279882	chr14:97744444-97744445	G	A	1.21994	0.077333	0.0101501	FALSE	FALSE
rs151127385	chr17:31792572-31792573	T	G	0.875067	0.0519144	0.0101501	FALSE	FALSE
rs62427471	chr6:155913490-155913491	A	G	1.10208	0.0378105	0.0101502	FALSE	FALSE
rs7531333	chr1:223135144-223135145	A	G	1.10447	0.0386536	0.0101502	FALSE	FALSE
rs185019289	chr12:96038560-96038561	C	T	1.42977	0.139073	0.0101503	FALSE	FALSE
rs72985262	chr11:103435884-103435885	A	G	0.884591	0.0477034	0.0101504	FALSE	FALSE
rs1632846	chr9:118222924-118222925	C	T	0.925965	0.0299218	0.0101505	FALSE	FALSE
rs7479757	chr11:5388835-5388836	A	C	1.31366	0.106128	0.0101506	FALSE	FALSE
rs77902418	chr12:109891458-109891459	T	C	0.844877	0.0655726	0.0101507	FALSE	FALSE
rs147764711	chr2:147576014-147576015	G	A	0.725389	0.124889	0.0101508	FALSE	FALSE
rs7311231	chr12:1471078-1471079	C	T	0.925139	0.0302692	0.0101508	FALSE	FALSE
rs75383343	chr7:130996586-130996587	T	C	0.840916	0.0674008	0.0101508	FALSE	FALSE
rs58799281	chr14:63638614-63638615	T	C	0.862002	0.0577665	0.0101509	FALSE	FALSE
rs140632066	chr16:52867076-52867077	G	T	0.656889	0.163477	0.0101511	FALSE	FALSE
rs147426867	chr5:119108669-119108670	T	C	0.750471	0.111667	0.0101513	FALSE	FALSE
rs76494922	chr5:39392718-39392719	T	G	0.796829	0.0883502	0.0101513	FALSE	FALSE
rs1162211	chr9:80201300-80201301	T	C	1.10632	0.0393067	0.0101519	FALSE	FALSE
rs74943127	chr16:21069037-21069038	C	G	1.1397	0.0508696	0.0101519	FALSE	FALSE
rs2288349	chr19:10257244-10257245	A	G	1.08002	0.0299456	0.0101521	FALSE	FALSE
rs6511570	chr19:10255517-10255518	A	G	1.08002	0.0299456	0.0101521	FALSE	FALSE
rs12554132	chr9:120326700-120326701	A	G	0.739177	0.117567	0.0101522	FALSE	FALSE
rs57759936	chr9:120326102-120326103	A	G	0.739177	0.117567	0.0101522	FALSE	FALSE
rs2268457	chr14:81462771-81462772	T	C	1.09101	0.0338859	0.0101523	FALSE	FALSE
rs34127065	chr4:161222986-161222987	A	T	0.902647	0.0398441	0.0101523	FALSE	FALSE
rs113515180	chr12:17074275-17074276	A	G	1.25412	0.0880849	0.0101525	FALSE	FALSE
rs73021400	chr1:164178576-164178577	A	G	0.851475	0.0625482	0.0101528	FALSE	FALSE
rs143298771	chr4:185738422-185738423	T	G	0.798557	0.0875095	0.0101533	FALSE	FALSE
rs55750750	chr9:118129224-118129225	T	C	0.924527	0.0305279	0.0101538	FALSE	FALSE
rs117114071	chr6:30179267-30179268	C	T	0.75266	0.110538	0.010154	FALSE	FALSE
rs7922957	chr10:50390193-50390194	T	C	0.872254	0.0531697	0.0101541	FALSE	FALSE
rs183831754	chr2:33578603-33578604	T	A	0.729899	0.122484	0.0101542	FALSE	FALSE
rs7387326	chr8:63882522-63882523	A	G	0.921151	0.0319512	0.0101542	FALSE	FALSE
rs80311905	chr5:10115939-10115940	G	A	0.890573	0.0450843	0.0101543	FALSE	FALSE
rs75110442	chr14:103763896-103763897	T	C	0.779475	0.0969198	0.0101544	FALSE	FALSE
rs76554301	chr7:16539891-16539892	C	G	0.873492	0.0526181	0.0101544	FALSE	FALSE
rs11055477	chr12:13646061-13646062	C	A	1.12915	0.047252	0.0101546	FALSE	FALSE
rs115496750	chr17:18926544-18926545	G	A	1.28718	0.0982103	0.0101546	FALSE	FALSE
rs1318590	chr4:78966413-78966414	C	T	1.12801	0.0468596	0.0101548	FALSE	FALSE
rs1124451	chr2:100839239-100839240	T	G	0.85823	0.0594757	0.0101549	FALSE	FALSE
rs143851244	chr5:173416901-173416902	T	C	0.846081	0.0650221	0.0101549	FALSE	FALSE
rs9532143	chr13:38586380-38586381	G	A	0.921449	0.0318254	0.010155	FALSE	FALSE
rs352562	chr5:77108159-77108160	A	G	1.0797	0.0298336	0.0101554	FALSE	FALSE
rs6819776	chr4:7939839-7939840	C	A	0.894468	0.0433869	0.0101554	FALSE	FALSE
rs7844612	chr8:62776802-62776803	C	A	0.823959	0.0753295	0.0101554	FALSE	FALSE
rs116096387	chr1:80424462-80424463	A	T	1.30096	0.102354	0.0101555	FALSE	FALSE
rs2184141	chr13:39458404-39458405	A	G	0.908887	0.0371661	0.0101556	FALSE	FALSE
rs7337135	chr13:39458115-39458116	C	T	0.908887	0.0371661	0.0101556	FALSE	FALSE
rs34191159	chr21:30339119-30339120	A	C	0.89913	0.0413651	0.0101557	FALSE	FALSE
rs10952394	chr7:152874386-152874387	T	C	0.917883	0.0333343	0.0101558	FALSE	FALSE
rs9870167	chr3:3429516-3429517	A	C	0.906676	0.0381139	0.0101562	FALSE	FALSE
rs72678189	chr1:79634201-79634202	T	G	1.16555	0.0595965	0.0101564	FALSE	FALSE
rs74094096	chr1:79634106-79634107	A	C	1.16555	0.0595965	0.0101564	FALSE	FALSE
rs10490601	chr2:229326625-229326626	C	T	1.08022	0.0300187	0.0101565	FALSE	FALSE
rs62140778	chr2:58654943-58654944	A	G	0.822891	0.0758358	0.0101569	FALSE	FALSE
rs12519302	chr5:51193996-51193997	A	G	0.914433	0.0348	0.010157	FALSE	FALSE
rs72707615	chr14:105616557-105616558	T	C	1.11706	0.0430666	0.0101574	FALSE	FALSE
rs11806472	chr1:40907806-40907807	A	C	1.27242	0.0937286	0.0101578	FALSE	FALSE
rs12352876	chr9:93869567-93869568	C	T	0.893123	0.0439739	0.0101578	FALSE	FALSE
rs12880268	chr14:52530350-52530351	T	G	0.867898	0.05512	0.0101578	FALSE	FALSE
rs139017468	chr1:40915221-40915222	G	A	1.27242	0.0937286	0.0101578	FALSE	FALSE
rs72894256	chr18:36995705-36995706	G	A	1.17054	0.0612593	0.0101579	FALSE	FALSE
rs117128711	chr6:146009136-146009137	T	C	1.25811	0.0893282	0.0101581	FALSE	FALSE
rs520046	chr6:122767192-122767193	G	A	1.08602	0.0321055	0.0101582	FALSE	FALSE
rs59970113	chr7:36775985-36775986	T	C	1.36232	0.120289	0.0101588	FALSE	FALSE
rs4632682	chr4:78951866-78951867	A	G	1.12794	0.0468388	0.0101589	FALSE	FALSE
rs4773787	chr13:95023769-95023770	C	T	0.913383	0.0352479	0.0101591	FALSE	FALSE
rs61779328	chr1:39953466-39953467	G	A	1.10166	0.0376655	0.0101591	FALSE	FALSE
rs1790445	chr18:47650694-47650695	A	G	0.893746	0.0437033	0.0101592	FALSE	FALSE
rs4455914	chr9:105513008-105513009	G	A	0.92557	0.0300912	0.0101592	FALSE	FALSE
rs4471110	chr9:105512997-105512998	C	G	0.92557	0.0300912	0.0101592	FALSE	FALSE
rs2304080	chr5:135207381-135207382	C	T	0.924044	0.0307335	0.0101596	FALSE	FALSE
rs10932132	chr2:155481585-155481586	C	T	0.926018	0.0299034	0.0101602	FALSE	FALSE
rs28497825	chr14:90302062-90302063	C	T	0.902897	0.0397409	0.0101604	FALSE	FALSE
rs34913484	chr11:28106252-28106253	A	G	1.29708	0.101199	0.0101604	FALSE	FALSE
rs7722702	chr5:39721624-39721625	T	G	0.785989	0.0936903	0.010161	FALSE	FALSE
rs73237083	chr4:47528519-47528520	G	A	1.08567	0.0319809	0.0101611	FALSE	FALSE
rs4806836	chr19:2269828-2269829	T	C	0.882946	0.0484349	0.0101616	FALSE	FALSE
rs76745771	chr11:122845352-122845353	C	A	1.33193	0.111516	0.0101616	FALSE	FALSE
rs79941222	chr11:122845285-122845286	T	C	1.33193	0.111516	0.0101616	FALSE	FALSE
rs9937963	chr16:20687565-20687566	T	C	1.14837	0.0538255	0.0101616	FALSE	FALSE
rs1850852	chr4:142504177-142504178	C	A	0.925804	0.029994	0.0101619	FALSE	FALSE
rs1169300	chr12:121431224-121431225	A	G	1.08594	0.032078	0.0101621	FALSE	FALSE
rs75249123	chr8:122492518-122492519	A	T	1.34848	0.116323	0.0101621	FALSE	FALSE
rs17236659	chr6:100243032-100243033	G	A	1.09591	0.0356333	0.0101623	FALSE	FALSE
rs7567672	chr2:9420131-9420132	G	A	1.08922	0.0332491	0.0101623	FALSE	FALSE
rs77552432	chr14:21057285-21057286	A	T	1.17348	0.0622392	0.0101623	FALSE	FALSE
rs181662414	chr6:80770470-80770471	G	A	1.42605	0.138084	0.0101625	FALSE	FALSE
rs2224379	chr6:26507433-26507434	A	G	1.13279	0.0485103	0.0101625	FALSE	FALSE
rs3736780	chr6:26505134-26505135	C	T	1.13279	0.0485103	0.0101625	FALSE	FALSE
rs1448630	chr15:95417119-95417120	T	A	0.915412	0.0343861	0.0101628	FALSE	FALSE
rs1699422	chr9:102062720-102062721	T	C	1.37908	0.125053	0.0101628	FALSE	FALSE
rs4747002	chr10:72092495-72092496	T	A	1.07931	0.0296934	0.0101628	FALSE	FALSE
rs62410237	chr4:18806465-18806466	G	A	0.899825	0.0410683	0.0101628	FALSE	FALSE
rs1791748	chr18:23852273-23852274	G	A	1.27118	0.0933567	0.0101629	FALSE	FALSE
rs182033683	chr2:168016683-168016684	T	A	1.19051	0.0678462	0.0101631	FALSE	FALSE
rs6860144	chr5:170750226-170750227	T	C	1.1746	0.0626127	0.0101631	FALSE	FALSE
rs8121843	chr20:60598059-60598060	G	A	1.36487	0.121024	0.0101631	FALSE	FALSE
rs12552121	chr9:118214420-118214421	G	A	1.08227	0.0307607	0.0101632	FALSE	FALSE
rs12915184	chr15:76965921-76965922	A	G	0.916304	0.0340076	0.0101632	FALSE	FALSE
rs61912134	chr12:1213440-1213441	A	G	0.913965	0.0350021	0.0101635	FALSE	FALSE
rs6533382	chr4:78923850-78923851	A	C	1.11128	0.0410511	0.0101638	FALSE	FALSE
rs6835806	chr4:78923597-78923598	C	G	1.11128	0.0410511	0.0101638	FALSE	FALSE
rs381159	chr16:56574217-56574218	A	G	1.10301	0.0381442	0.010164	FALSE	FALSE
rs10750481	chr11:131297887-131297888	T	C	1.07867	0.0294657	0.0101641	FALSE	FALSE
rs7713171	chr5:53943095-53943096	C	A	1.12952	0.0473892	0.0101656	FALSE	FALSE
rs12037959	chr1:53767950-53767951	C	T	1.09408	0.0349836	0.0101657	FALSE	FALSE
rs71607988	chr4:189108875-189108876	A	G	0.894536	0.0433636	0.0101657	FALSE	FALSE
rs71298689	chr3:63785761-63785762	A	T	0.743824	0.11515	0.0101662	FALSE	FALSE
rs11001394	chr10:54024632-54024633	T	C	1.18434	0.0658295	0.0101665	FALSE	FALSE
rs149103708	chr4:152041243-152041244	T	C	1.30924	0.104837	0.0101666	FALSE	FALSE
rs11730153	chr4:144426797-144426798	T	C	0.909359	0.0369695	0.0101667	FALSE	FALSE
rs7673903	chr4:142512513-142512514	C	A	0.917142	0.0336537	0.010167	FALSE	FALSE
rs4936523	chr11:120470158-120470159	C	T	0.919813	0.0325222	0.0101672	FALSE	FALSE
rs111990272	chr11:122547205-122547206	A	G	1.09058	0.0337397	0.0101677	FALSE	FALSE
rs113913070	chr4:28493054-28493055	G	A	1.25274	0.0876769	0.0101677	FALSE	FALSE
rs75367336	chr3:81756442-81756443	A	G	1.28018	0.0961066	0.0101678	FALSE	FALSE
rs77920794	chr17:2822014-2822015	G	C	1.39367	0.129156	0.0101679	FALSE	FALSE
rs17700600	chr4:178681352-178681353	T	C	0.903508	0.0394818	0.010168	FALSE	FALSE
rs35307274	chr4:178681944-178681945	C	T	0.903508	0.0394818	0.010168	FALSE	FALSE
rs4287897	chr3:189265703-189265704	A	G	0.890139	0.0452825	0.0101684	FALSE	FALSE
rs4366136	chr9:105513052-105513053	A	T	0.925577	0.030092	0.0101684	FALSE	FALSE
rs4431085	chr3:189266049-189266050	G	T	0.890139	0.0452825	0.0101684	FALSE	FALSE
rs9882499	chr3:189265581-189265582	C	G	0.890139	0.0452825	0.0101684	FALSE	FALSE
rs9882637	chr3:189265528-189265529	G	A	0.890139	0.0452825	0.0101684	FALSE	FALSE
rs79961355	chr19:3269742-3269743	C	T	0.806251	0.0837965	0.0101685	FALSE	FALSE
rs114032219	chr6:4940803-4940804	A	C	1.35983	0.119594	0.0101686	FALSE	FALSE
rs487397	chr11:65022076-65022077	T	C	1.13697	0.0499465	0.010169	FALSE	FALSE
rs75198961	chr5:118799502-118799503	T	A	0.894072	0.0435675	0.0101691	FALSE	FALSE
rs10507123	chr12:101265796-101265797	G	A	1.40538	0.132415	0.0101692	FALSE	FALSE
rs10215808	chr7:12585444-12585445	C	A	0.918697	0.0329956	0.0101693	FALSE	FALSE
rs112476971	chr2:116998690-116998691	C	T	1.41321	0.134577	0.01017	FALSE	FALSE
rs1587833	chr8:122231232-122231233	C	A	1.14613	0.0530719	0.0101701	FALSE	FALSE
rs9810432	chr3:116827966-116827967	T	C	1.07932	0.0297013	0.0101705	FALSE	FALSE
rs116768116	chr1:216092102-216092103	C	T	1.33088	0.111223	0.0101707	FALSE	FALSE
rs76069787	chr11:122851582-122851583	C	T	1.33184	0.111506	0.010171	FALSE	FALSE
rs7544929	chr1:101260426-101260427	A	G	1.08013	0.0299929	0.0101718	FALSE	FALSE
rs13403886	chr2:144583482-144583483	G	T	1.11833	0.0435157	0.010172	FALSE	FALSE
rs62471803	chr7:89311617-89311618	G	T	1.09941	0.0368767	0.010172	FALSE	FALSE
5:115887466	chr5:115887465-115887466	A	G	0.812162	0.0809577	0.0101721	FALSE	FALSE
rs113967143	chr1:164933096-164933097	G	A	0.755186	0.109261	0.0101723	FALSE	FALSE
rs117058953	chr12:102792732-102792733	A	G	0.689265	0.144802	0.0101725	FALSE	FALSE
rs77756396	chr9:25108197-25108198	C	T	1.18117	0.0647904	0.010173	FALSE	FALSE
rs4820945	chr22:31549154-31549155	T	C	0.914178	0.0349158	0.0101733	FALSE	FALSE
rs147955676	chr8:81239169-81239170	A	G	0.759856	0.106863	0.0101734	FALSE	FALSE
rs8077332	chr17:57105222-57105223	C	T	1.08068	0.0301932	0.0101734	FALSE	FALSE
rs138012093	chr4:134506439-134506440	A	G	0.707477	0.134657	0.0101739	FALSE	FALSE
rs113843235	chr19:58513877-58513878	G	A	0.873612	0.0525783	0.010174	FALSE	FALSE
rs115587557	chr11:34960344-34960345	C	T	1.24886	0.0864769	0.010174	FALSE	FALSE
rs4681620	chr3:150181412-150181413	A	G	0.926645	0.0296457	0.0101742	FALSE	FALSE
rs74918940	chr4:6934539-6934540	T	C	0.802225	0.085751	0.0101745	FALSE	FALSE
rs7971764	chr12:69178386-69178387	G	T	0.700658	0.138427	0.0101745	FALSE	FALSE
rs4723083	chr7:31548370-31548371	A	G	1.09278	0.034525	0.0101756	FALSE	FALSE
rs111261315	chr1:29137279-29137280	A	G	0.845016	0.0655304	0.0101757	FALSE	FALSE
rs113750418	chr1:29135020-29135021	A	T	0.845016	0.0655304	0.0101757	FALSE	FALSE
rs113898240	chr1:29137186-29137187	G	A	0.845016	0.0655304	0.0101757	FALSE	FALSE
rs6973410	chr7:7343395-7343396	A	G	1.09162	0.0341137	0.0101757	FALSE	FALSE
rs10793359	chr11:78800170-78800171	T	C	0.926826	0.0295707	0.0101766	FALSE	FALSE
rs4538794	chr7:10615638-10615639	T	C	0.92599	0.029922	0.010177	FALSE	FALSE
rs144496903	chr19:44768025-44768026	T	C	0.693707	0.142311	0.0101772	FALSE	FALSE
rs7788534	chr7:156887120-156887121	T	C	1.10142	0.037592	0.0101772	FALSE	FALSE
rs140965736	chr2:33581085-33581086	C	G	0.729967	0.122485	0.0101773	FALSE	FALSE
rs145383584	chr2:33580053-33580054	G	T	0.729967	0.122485	0.0101773	FALSE	FALSE
rs41309108	chr2:231065721-231065722	T	A	1.13602	0.0496283	0.0101775	FALSE	FALSE
rs56159955	chr2:231065311-231065312	C	T	1.13602	0.0496283	0.0101775	FALSE	FALSE
rs67347315	chr8:115910034-115910035	A	G	1.19127	0.0681075	0.0101775	FALSE	FALSE
16:89284493	chr16:89284492-89284493	A	G	0.847939	0.0641885	0.0101778	FALSE	FALSE
rs72673648	chr1:80741968-80741969	T	C	1.11996	0.0440875	0.0101779	FALSE	FALSE
rs118040658	chr11:63058087-63058088	T	A	1.18571	0.0662883	0.010178	FALSE	FALSE
rs32383	chr5:155526718-155526719	C	T	1.07979	0.0298752	0.010178	FALSE	FALSE
rs61182521	chr2:231065879-231065880	A	G	1.13602	0.0496282	0.010178	FALSE	FALSE
rs7957268	chr12:115873445-115873446	T	C	1.18115	0.0647877	0.0101785	FALSE	FALSE
rs10924383	chr1:246072554-246072555	A	G	1.20772	0.0734459	0.0101788	FALSE	FALSE
rs9993748	chr4:15489159-15489160	T	C	1.07995	0.0299307	0.0101788	FALSE	FALSE
rs2086692	chr12:52059953-52059954	A	G	1.258	0.0893211	0.0101792	FALSE	FALSE
rs61736094	chr6:27279020-27279021	G	C	1.24889	0.0864927	0.0101792	FALSE	FALSE
rs747284	chr12:52060334-52060335	T	C	1.258	0.0893211	0.0101792	FALSE	FALSE
rs1340037	chr10:7012811-7012812	A	G	0.90082	0.0406471	0.0101793	FALSE	FALSE
rs9560241	chr13:89845987-89845988	G	A	0.682828	0.148467	0.0101794	FALSE	FALSE
rs75520442	chr14:66567614-66567615	C	G	0.770527	0.101446	0.0101797	FALSE	FALSE
rs1192201	chr13:110806489-110806490	G	A	1.14801	0.0537143	0.0101799	FALSE	FALSE
rs10112454	chr8:64147394-64147395	C	T	0.799145	0.0872544	0.0101801	FALSE	FALSE
rs1843008	chr8:51565393-51565394	G	A	1.11076	0.0408799	0.0101802	FALSE	FALSE
rs4873471	chr8:51565829-51565830	C	T	1.11076	0.0408799	0.0101802	FALSE	FALSE
rs5023336	chr8:51563404-51563405	T	C	1.11076	0.0408799	0.0101802	FALSE	FALSE
rs73384845	chr15:36667060-36667061	G	A	1.27395	0.0942235	0.0101803	FALSE	FALSE
rs9560247	chr13:89849982-89849983	G	A	0.682831	0.148468	0.0101804	FALSE	FALSE
rs1470954	chr15:27483498-27483499	C	T	1.1168	0.0429882	0.0101805	FALSE	FALSE
rs4281798	chr18:25375624-25375625	T	G	1.14014	0.0510407	0.010181	FALSE	FALSE
rs62109404	chr2:20106941-20106942	A	T	0.874716	0.0520918	0.010181	FALSE	FALSE
rs13109650	chr4:124463589-124463590	G	A	1.1534	0.0555398	0.0101814	FALSE	FALSE
rs13113420	chr4:124465753-124465754	C	T	1.1534	0.0555398	0.0101814	FALSE	FALSE
rs149092092	chr4:124464336-124464337	A	G	1.1534	0.0555398	0.0101814	FALSE	FALSE
rs35215475	chr4:124466342-124466343	A	C	1.1534	0.0555398	0.0101814	FALSE	FALSE
rs7951888	chr11:134595773-134595774	C	T	1.07988	0.0299072	0.0101815	FALSE	FALSE
rs1926186	chr10:90642614-90642615	A	T	1.37678	0.124436	0.0101819	FALSE	FALSE
rs117779058	chr12:81707947-81707948	A	G	0.742503	0.115867	0.0101822	FALSE	FALSE
rs12122608	chr1:101268993-101268994	A	G	1.08046	0.0301155	0.0101822	FALSE	FALSE
rs144878907	chr5:119089992-119089993	A	G	0.721215	0.127188	0.0101823	FALSE	FALSE
rs1363012	chr18:61937203-61937204	G	A	1.16214	0.0584773	0.0101825	FALSE	FALSE
rs61788298	chr1:107011100-107011101	G	T	1.19832	0.070409	0.0101826	FALSE	FALSE
rs12428391	chr13:49980955-49980956	T	C	0.92608	0.0298863	0.0101827	FALSE	FALSE
rs7861604	chr9:83726425-83726426	G	A	1.11248	0.0414837	0.0101827	FALSE	FALSE
rs7122137	chr11:7570606-7570607	A	G	0.921773	0.0317005	0.0101831	FALSE	FALSE
rs4839110	chr1:111795742-111795743	A	G	1.07886	0.0295407	0.0101839	FALSE	FALSE
rs7767100	chr6:79810532-79810533	C	A	1.08001	0.0299564	0.010184	FALSE	FALSE
rs9852132	chr3:146410628-146410629	T	C	1.07918	0.0296576	0.0101841	FALSE	FALSE
rs11779190	chr8:51554111-51554112	A	G	1.11071	0.0408633	0.0101849	FALSE	FALSE
rs2949199	chr7:1201842-1201843	G	A	0.924688	0.0304725	0.0101851	FALSE	FALSE
rs2960832	chr7:1202133-1202134	A	G	0.924688	0.0304725	0.0101851	FALSE	FALSE
rs7137901	chr12:26829544-26829545	C	T	0.900359	0.0408494	0.0101855	FALSE	FALSE
rs960470	chr3:107603829-107603830	A	G	0.898223	0.041774	0.0101856	FALSE	FALSE
rs116231853	chr4:117585529-117585530	T	C	0.724424	0.125466	0.010186	FALSE	FALSE
rs1417066	chr1:219673827-219673828	G	A	0.926108	0.029876	0.010186	FALSE	FALSE
rs6909621	chr6:74145576-74145577	G	A	0.756606	0.10855	0.0101862	FALSE	FALSE
rs4728371	chr7:135545016-135545017	A	G	1.09073	0.0338009	0.0101863	FALSE	FALSE
rs6918015	chr6:151503260-151503261	C	T	0.912623	0.0355848	0.0101864	FALSE	FALSE
rs1180815	chr6:79425847-79425848	C	T	0.919848	0.0325156	0.0101865	FALSE	FALSE
rs1640556	chr7:56294418-56294419	A	G	0.893456	0.0438459	0.0101869	FALSE	FALSE
rs11958907	chr5:146050278-146050279	C	G	1.11938	0.0438926	0.0101874	FALSE	FALSE
rs72652841	chr5:146050336-146050337	T	C	1.11938	0.0438926	0.0101874	FALSE	FALSE
rs11997225	chr8:51845757-51845758	G	A	1.10394	0.0384847	0.0101875	FALSE	FALSE
rs13234578	chr7:31539149-31539150	C	A	1.09276	0.0345255	0.0101875	FALSE	FALSE
rs61968332	chr13:91657853-91657854	T	C	0.908013	0.0375561	0.0101876	FALSE	FALSE
rs62578780	chr9:96946949-96946950	C	T	0.918869	0.0329308	0.0101878	FALSE	FALSE
rs77027457	chr2:229242995-229242996	T	G	1.30998	0.105088	0.010188	FALSE	FALSE
rs142178177	chr14:88663379-88663380	C	G	0.699809	0.138924	0.0101882	FALSE	FALSE
rs6895156	chr5:66877944-66877945	A	T	0.924618	0.0305036	0.0101884	FALSE	FALSE
rs183094110	chr4:1265966-1265967	T	G	0.738856	0.117793	0.0101885	FALSE	FALSE
rs6725470	chr2:23545325-23545326	A	C	0.914837	0.0346428	0.0101891	FALSE	FALSE
rs12269414	chr10:65632273-65632274	A	G	0.899521	0.0412141	0.0101893	FALSE	FALSE
rs17692968	chr9:26648357-26648358	G	A	0.871589	0.0534919	0.01019	FALSE	FALSE
rs1180272	chr1:40125396-40125397	G	A	0.880082	0.049718	0.0101903	FALSE	FALSE
rs9560242	chr13:89846264-89846265	G	T	0.682864	0.148469	0.0101909	FALSE	FALSE
rs9560246	chr13:89849344-89849345	A	G	0.682864	0.148469	0.0101909	FALSE	FALSE
rs9783185	chr10:125312670-125312671	T	C	0.867757	0.0552074	0.010191	FALSE	FALSE
rs9928631	chr16:89285084-89285085	C	G	0.848021	0.0641618	0.010191	FALSE	FALSE
rs112340075	chr5:17515396-17515397	A	G	0.717952	0.128967	0.0101911	FALSE	FALSE
rs59093022	chr19:4296554-4296555	A	G	1.19094	0.0680112	0.0101912	FALSE	FALSE
13:52803345	chr13:52803344-52803345	T	C	1.21049	0.0743492	0.0101914	FALSE	FALSE
rs728849	chr2:83797176-83797177	A	G	1.07928	0.0296933	0.0101914	FALSE	FALSE
rs74689038	chr4:55358111-55358112	T	G	0.670307	0.155695	0.0101917	FALSE	FALSE
rs12371178	chr12:121309128-121309129	C	T	1.07905	0.0296128	0.0101924	FALSE	FALSE
rs10842989	chr12:27960184-27960185	T	C	0.906976	0.0380032	0.0101926	FALSE	FALSE
rs2623770	chr4:86510606-86510607	A	C	1.15355	0.0555998	0.0101927	FALSE	FALSE
rs55767601	chr20:56717086-56717087	A	G	0.802333	0.0857192	0.0101927	FALSE	FALSE
rs11621616	chr14:103777972-103777973	T	C	0.778336	0.0975385	0.0101929	FALSE	FALSE
rs35286392	chr12:133741299-133741300	G	C	1.2981	0.101548	0.010193	FALSE	FALSE
rs116893446	chr14:65535550-65535551	G	A	1.39522	0.129632	0.0101931	FALSE	FALSE
rs2222825	chr3:189271028-189271029	T	C	1.14607	0.0530674	0.0101933	FALSE	FALSE
rs28380917	chr6:31314414-31314415	A	G	1.08935	0.0333117	0.0101934	FALSE	FALSE
rs142456232	chr11:4960639-4960640	T	C	1.27357	0.094124	0.0101935	FALSE	FALSE
rs148871451	chr9:128173897-128173898	T	C	0.724302	0.125544	0.0101936	FALSE	FALSE
rs80275954	chr12:119153910-119153911	G	A	1.20513	0.0726236	0.0101938	FALSE	FALSE
rs289698	chr1:76599095-76599096	C	A	1.186	0.0663975	0.010194	FALSE	FALSE
rs118134080	chr8:111711194-111711195	C	T	1.37288	0.123353	0.0101942	FALSE	FALSE
rs10484519	chr6:164245794-164245795	T	C	1.17317	0.0621642	0.0101948	FALSE	FALSE
rs116000970	chr2:120560255-120560256	C	T	1.30418	0.103371	0.0101948	FALSE	FALSE
rs114760169	chr1:186383992-186383993	A	C	0.78104	0.0961914	0.0101951	FALSE	FALSE
rs7140692	chr14:74901186-74901187	C	T	1.07964	0.0298266	0.0101952	FALSE	FALSE
rs138061716	chr10:13399399-13399400	G	C	1.26858	0.0925989	0.0101953	FALSE	FALSE
rs140951108	chr7:547323-547324	A	G	0.788048	0.0927147	0.0101953	FALSE	FALSE
rs12210252	chr6:116477492-116477493	C	A	0.917206	0.0336389	0.0101954	FALSE	FALSE
rs6480898	chr10:80440057-80440058	A	G	0.800774	0.0864792	0.0101955	FALSE	FALSE
rs6480899	chr10:80440339-80440340	G	C	0.800774	0.0864792	0.0101955	FALSE	FALSE
rs76499914	chr6:34469262-34469263	T	C	0.892487	0.0442734	0.010196	FALSE	FALSE
rs79976274	chr10:122385466-122385467	A	G	0.78897	0.0922603	0.010196	FALSE	FALSE
rs7969140	chr12:121303625-121303626	C	T	1.07903	0.0296061	0.0101963	FALSE	FALSE
rs9649073	chr7:85031802-85031803	T	C	0.921364	0.031879	0.0101965	FALSE	FALSE
rs8043814	chr16:59798860-59798861	G	A	0.901848	0.0402127	0.0101973	FALSE	FALSE
rs8043815	chr16:59798863-59798864	G	T	0.901848	0.0402127	0.0101973	FALSE	FALSE
rs140697660	chr3:176293786-176293787	A	G	0.699871	0.138907	0.0101975	FALSE	FALSE
rs841709	chr1:95065868-95065869	C	T	1.08195	0.0306588	0.0101975	FALSE	FALSE
rs45483194	chr11:104900947-104900948	C	T	0.853224	0.0617868	0.0101978	FALSE	FALSE
rs4973164	chr2:230023295-230023296	C	A	0.923774	0.0308626	0.0101979	FALSE	FALSE
rs4945324	chr11:78794439-78794440	T	C	1.09352	0.0348013	0.0101982	FALSE	FALSE
rs74024051	chr15:76284355-76284356	G	C	1.27213	0.0936899	0.0101982	FALSE	FALSE
rs2510515	chr18:71664885-71664886	G	T	0.90579	0.0385156	0.0101985	FALSE	FALSE
rs2702584	chr18:71665029-71665030	A	C	0.90579	0.0385156	0.0101985	FALSE	FALSE
rs74645879	chr3:98156850-98156851	T	C	1.37147	0.122958	0.0101985	FALSE	FALSE
rs10052964	chr5:35832220-35832221	A	G	1.08423	0.0314788	0.0101986	FALSE	FALSE
rs10067863	chr5:35832176-35832177	G	A	1.08423	0.0314788	0.0101986	FALSE	FALSE
rs6872264	chr5:35831789-35831790	G	A	1.08423	0.0314788	0.0101986	FALSE	FALSE
rs6872631	chr5:35831935-35831936	T	C	1.08423	0.0314788	0.0101986	FALSE	FALSE
rs77715718	chr22:48370094-48370095	T	C	0.863566	0.0570976	0.0101987	FALSE	FALSE
rs12473894	chr2:63376569-63376570	T	C	0.908297	0.0374401	0.0101989	FALSE	FALSE
rs17117920	chr10:106675484-106675485	A	G	1.12893	0.0472037	0.010199	FALSE	FALSE
rs60214283	chr10:106674554-106674555	A	G	1.12893	0.0472037	0.010199	FALSE	FALSE
rs9998697	chr4:15486834-15486835	G	A	1.07984	0.0298991	0.0101998	FALSE	FALSE
rs7570722	chr2:18289243-18289244	T	A	1.10765	0.0397994	0.0102003	FALSE	FALSE
rs4756830	chr11:12330049-12330050	C	G	1.08031	0.0300707	0.0102005	FALSE	FALSE
rs75682214	chr12:23726988-23726989	A	G	0.886478	0.046906	0.0102008	FALSE	FALSE
rs78819132	chr3:18153240-18153241	G	A	1.27626	0.0949562	0.0102011	FALSE	FALSE
rs954470	chr3:187412270-187412271	T	C	1.11845	0.0435755	0.0102011	FALSE	FALSE
rs17567304	chr16:9187474-9187475	G	A	1.10264	0.0380355	0.0102014	FALSE	FALSE
rs564980	chr6:116424652-116424653	C	T	0.924934	0.0303758	0.0102014	FALSE	FALSE
rs2099647	chr19:1948088-1948089	T	C	0.893787	0.04371	0.0102016	FALSE	FALSE
rs17424449	chr8:21043637-21043638	A	G	0.822177	0.076219	0.0102021	FALSE	FALSE
rs4579904	chr11:110433124-110433125	C	G	0.913097	0.0353898	0.0102021	FALSE	FALSE
rs146747530	chr21:35066986-35066987	A	G	0.686747	0.146285	0.0102027	FALSE	FALSE
rs1997000	chr10:12218625-12218626	T	C	0.926869	0.0295626	0.0102027	FALSE	FALSE
rs117657158	chr9:37399077-37399078	C	A	0.861412	0.0580734	0.0102034	FALSE	FALSE
rs7304488	chr12:1232835-1232836	T	C	0.912728	0.0355479	0.0102034	FALSE	FALSE
rs145495570	chr22:34149053-34149054	C	A	0.695552	0.141327	0.0102035	FALSE	FALSE
rs6975160	chr7:9654084-9654085	T	G	0.894676	0.0433243	0.0102037	FALSE	FALSE
rs1146812	chr13:68803654-68803655	C	T	1.08297	0.0310293	0.0102039	FALSE	FALSE
rs10849807	chr12:121314055-121314056	C	T	1.07904	0.0296146	0.0102041	FALSE	FALSE
rs1893517	chr11:117522236-117522237	A	G	1.08609	0.0321492	0.0102041	FALSE	FALSE
rs11177183	chr12:68753920-68753921	A	G	0.919681	0.032594	0.0102044	FALSE	FALSE
rs1537427	chr14:36586845-36586846	T	C	0.926033	0.0299147	0.0102044	FALSE	FALSE
rs78496536	chr11:23044306-23044307	G	A	1.24449	0.0851462	0.0102047	FALSE	FALSE
rs7968583	chr12:1509620-1509621	A	G	0.925289	0.0302277	0.0102047	FALSE	FALSE
rs28610154	chr7:43863979-43863980	G	A	1.09424	0.0350603	0.0102052	FALSE	FALSE
rs2916801	chr6:29910285-29910286	C	T	1.10707	0.0395961	0.0102055	FALSE	FALSE
rs7036840	chr9:1758554-1758555	A	G	1.12334	0.0452756	0.0102055	FALSE	FALSE
rs62425913	chr6:149470255-149470256	G	A	1.10203	0.0378221	0.0102056	FALSE	FALSE
rs8070801	chr17:80874101-80874102	C	A	0.924884	0.0303984	0.0102058	FALSE	FALSE
rs17110921	chr14:26692004-26692005	T	C	0.915906	0.0341958	0.0102059	FALSE	FALSE
rs4710641	chr6:67644376-67644377	G	C	1.10589	0.0391818	0.010206	FALSE	FALSE
rs9358210	chr6:19344931-19344932	C	T	1.36093	0.119969	0.0102062	FALSE	FALSE
rs9368058	chr6:19344804-19344805	T	C	1.36093	0.119969	0.0102062	FALSE	FALSE
rs4555577	chr4:140704645-140704646	A	G	1.08455	0.0315968	0.0102063	FALSE	FALSE
5:30328312	chr5:30328311-30328312	A	G	0.682384	0.148773	0.0102064	FALSE	FALSE
rs12411457	chr10:89367115-89367116	G	A	0.8861	0.0470757	0.0102067	FALSE	FALSE
rs79327120	chr7:71426858-71426859	T	C	1.33724	0.113131	0.0102067	FALSE	FALSE
rs11018129	chr10:129270512-129270513	A	G	1.08497	0.0317491	0.0102069	FALSE	FALSE
rs11018130	chr10:129270688-129270689	G	C	1.08497	0.0317491	0.0102069	FALSE	FALSE
rs56153184	chr2:22597126-22597127	T	C	1.08202	0.0306896	0.0102072	FALSE	FALSE
rs34332710	chr4:69252455-69252456	C	T	1.08045	0.0301225	0.0102075	FALSE	FALSE
rs79468337	chr10:62272405-62272406	C	T	1.31743	0.107324	0.0102075	FALSE	FALSE
rs1691983	chr3:41542341-41542342	G	A	0.850375	0.063097	0.0102076	FALSE	FALSE
rs2643976	chr3:41541840-41541841	A	G	0.850375	0.063097	0.0102076	FALSE	FALSE
rs2643977	chr3:41541986-41541987	C	T	0.850375	0.063097	0.0102076	FALSE	FALSE
rs2700442	chr3:41541892-41541893	G	A	0.850375	0.063097	0.0102076	FALSE	FALSE
rs2700443	chr3:41541519-41541520	C	T	0.850375	0.063097	0.0102076	FALSE	FALSE
5:17517174	chr5:17517173-17517174	A	G	0.717995	0.128972	0.0102077	FALSE	FALSE
rs112262292	chr5:17516733-17516734	G	T	0.717995	0.128972	0.0102077	FALSE	FALSE
rs112860687	chr5:17517201-17517202	T	G	0.717995	0.128972	0.0102077	FALSE	FALSE
rs34741725	chr18:5875108-5875109	C	T	1.09701	0.0360439	0.0102077	FALSE	FALSE
rs539936680	chr5:17517454-17517455	C	A	0.717995	0.128972	0.0102077	FALSE	FALSE
rs6501517	chr17:70077052-70077053	G	A	1.11536	0.0425016	0.010208	FALSE	FALSE
rs10883244	chr10:100755762-100755763	A	G	1.08124	0.0304086	0.0102083	FALSE	FALSE
rs113616753	chr4:189985860-189985861	T	G	0.865576	0.0562003	0.0102087	FALSE	FALSE
rs62529463	chr9:9060122-9060123	C	T	0.89538	0.0430209	0.0102089	FALSE	FALSE
rs72732914	chr15:52159216-52159217	A	G	0.925655	0.0300756	0.010209	FALSE	FALSE
rs568725	chr6:116430802-116430803	G	A	0.924969	0.0303643	0.0102092	FALSE	FALSE
rs17744637	chr9:24733700-24733701	C	T	1.13328	0.0487101	0.0102093	FALSE	FALSE
rs10253310	chr7:135764105-135764106	A	T	1.10617	0.0392827	0.0102097	FALSE	FALSE
2:117043860	chr2:117043859-117043860	T	G	1.42122	0.136849	0.0102101	FALSE	FALSE
rs55803735	chr2:117045280-117045281	A	C	1.42122	0.136849	0.0102101	FALSE	FALSE
rs57128131	chr2:117040030-117040031	T	A	1.42122	0.136849	0.0102101	FALSE	FALSE
rs57293049	chr2:117044244-117044245	A	G	1.42122	0.136849	0.0102101	FALSE	FALSE
rs6716414	chr2:117044997-117044998	C	T	1.42122	0.136849	0.0102101	FALSE	FALSE
rs6755817	chr2:117045004-117045005	A	C	1.42122	0.136849	0.0102101	FALSE	FALSE
rs72963089	chr2:117040238-117040239	T	G	1.42122	0.136849	0.0102101	FALSE	FALSE
rs73946703	chr2:117042515-117042516	A	C	1.42122	0.136849	0.0102101	FALSE	FALSE
rs113994634	chr2:55574207-55574208	G	A	0.683854	0.147943	0.0102102	FALSE	FALSE
rs56079248	chr11:75098074-75098075	T	C	1.41079	0.133982	0.0102102	FALSE	FALSE
rs80231395	chr10:14850630-14850631	A	T	0.857578	0.0598154	0.0102103	FALSE	FALSE
rs10835341	chr11:28481833-28481834	A	G	1.07939	0.0297436	0.0102104	FALSE	FALSE
rs873756	chr11:28480409-28480410	G	C	1.07939	0.0297436	0.0102104	FALSE	FALSE
rs76536971	chr2:63111288-63111289	C	T	0.895563	0.0429425	0.0102105	FALSE	FALSE
rs12597197	chr16:6644442-6644443	G	T	0.926975	0.0295213	0.0102106	FALSE	FALSE
rs75603068	chr3:60077540-60077541	G	A	0.841847	0.0670235	0.0102106	FALSE	FALSE
rs9532376	chr13:39984227-39984228	C	T	1.13657	0.0498384	0.0102107	FALSE	FALSE
rs1392503	chr16:59787829-59787830	G	A	0.902287	0.0400304	0.0102108	FALSE	FALSE
rs111882240	chr8:25985579-25985580	T	C	1.42763	0.138604	0.0102111	FALSE	FALSE
rs115361548	chr2:54406493-54406494	G	A	0.741235	0.116576	0.0102111	FALSE	FALSE
rs16837012	chr2:205999800-205999801	C	T	1.09275	0.0345313	0.0102111	FALSE	FALSE
rs72829987	chr10:110737007-110737008	T	C	0.902048	0.0401337	0.0102111	FALSE	FALSE
rs1027281	chr4:142667201-142667202	A	G	1.07938	0.0297388	0.0102112	FALSE	FALSE
rs4245934	chr4:142666814-142666815	C	T	1.07938	0.0297388	0.0102112	FALSE	FALSE
rs117381430	chr12:5261515-5261516	A	G	0.717554	0.129218	0.0102116	FALSE	FALSE
rs56306460	chr5:115438363-115438364	T	A	1.11255	0.0415221	0.0102117	FALSE	FALSE
rs16921233	chr8:57779142-57779143	T	C	1.26369	0.0911155	0.0102119	FALSE	FALSE
rs10445307	chr17:37623465-37623466	A	G	1.08911	0.0332335	0.0102121	FALSE	FALSE
rs1279873	chr14:97747965-97747966	T	G	1.21975	0.0773379	0.0102121	FALSE	FALSE
rs7717921	chr5:164473509-164473510	G	C	0.924057	0.0307491	0.0102122	FALSE	FALSE
rs113740320	chr1:29179466-29179467	T	G	0.850179	0.0631905	0.0102124	FALSE	FALSE
rs2425883	chr20:45257572-45257573	A	G	0.92593	0.029961	0.0102124	FALSE	FALSE
rs144998646	chr5:103340939-103340940	A	G	1.4112	0.134099	0.0102125	FALSE	FALSE
rs7120322	chr11:15564467-15564468	A	G	0.889289	0.0456805	0.0102125	FALSE	FALSE
rs76342758	chr22:43735557-43735558	T	C	0.806099	0.0839188	0.0102128	FALSE	FALSE
rs11584962	chr1:17723964-17723965	G	A	1.22523	0.0790848	0.0102129	FALSE	FALSE
rs78776257	chr1:17724644-17724645	G	T	1.22523	0.0790848	0.0102129	FALSE	FALSE
rs113405504	chr3:114126934-114126935	G	T	1.22656	0.0795079	0.0102135	FALSE	FALSE
rs7534509	chr1:101259904-101259905	A	T	1.08013	0.0300084	0.0102136	FALSE	FALSE
rs137925424	chr12:127070379-127070380	T	C	0.795606	0.0890213	0.0102138	FALSE	FALSE
rs36021487	chr3:189266253-189266254	G	A	0.890196	0.0452846	0.0102139	FALSE	FALSE
rs10276916	chr7:48740767-48740768	T	C	1.09494	0.0353121	0.0102141	FALSE	FALSE
rs2082194	chr6:122917903-122917904	G	T	1.10657	0.0394269	0.0102145	FALSE	FALSE
rs2566819	chr6:122916537-122916538	T	C	1.10657	0.0394269	0.0102145	FALSE	FALSE
rs78320839	chr1:225237949-225237950	G	A	1.33351	0.112056	0.0102148	FALSE	FALSE
rs593770	chr4:20201088-20201089	T	C	0.920337	0.0323212	0.0102149	FALSE	FALSE
rs13298363	chr9:126208974-126208975	C	T	1.09543	0.0354853	0.010215	FALSE	FALSE
rs10192441	chr2:9422525-9422526	C	A	1.08237	0.030816	0.0102152	FALSE	FALSE
rs117765778	chr11:5953564-5953565	T	C	0.758384	0.107677	0.0102152	FALSE	FALSE
rs28548902	chr16:58944910-58944911	G	A	1.36607	0.121449	0.0102153	FALSE	FALSE
rs73180707	chr13:39076432-39076433	T	G	0.749373	0.112332	0.0102153	FALSE	FALSE
rs73180708	chr13:39076568-39076569	C	T	0.749373	0.112332	0.0102153	FALSE	FALSE
rs1408570	chr13:107922083-107922084	G	C	1.09038	0.0336885	0.0102155	FALSE	FALSE
rs935350	chr14:76782590-76782591	T	C	1.10595	0.0392082	0.0102155	FALSE	FALSE
rs2010385	chr17:39150588-39150589	A	G	0.926227	0.0298373	0.0102157	FALSE	FALSE
rs35990142	chr18:71861318-71861319	T	C	0.926807	0.0295941	0.010216	FALSE	FALSE
rs2168090	chr14:25714320-25714321	A	G	1.09052	0.0337389	0.0102163	FALSE	FALSE
rs73931466	chr19:41863993-41863994	G	A	0.865155	0.0563953	0.0102163	FALSE	FALSE
rs11821784	chr11:110002954-110002955	T	G	1.41653	0.135576	0.0102168	FALSE	FALSE
rs77692146	chr15:53470601-53470602	G	A	1.34113	0.114277	0.0102169	FALSE	FALSE
rs8179762	chr2:212208853-212208854	A	C	1.08625	0.0322126	0.0102169	FALSE	FALSE
rs34608614	chr9:26068766-26068767	C	T	0.869217	0.0545719	0.010217	FALSE	FALSE
rs7665978	chr4:142539393-142539394	A	C	0.916897	0.0337799	0.010217	FALSE	FALSE
rs2447700	chr18:23855918-23855919	A	G	1.27093	0.0933455	0.0102171	FALSE	FALSE
rs78098736	chr18:40041838-40041839	T	A	0.73655	0.119055	0.0102175	FALSE	FALSE
rs17050699	chr3:10037166-10037167	A	G	0.904956	0.0388844	0.0102179	FALSE	FALSE
rs145294846	chr7:13298886-13298887	A	C	1.10852	0.0401126	0.0102181	FALSE	FALSE
rs17029096	chr3:376496-376497	T	C	1.13984	0.0509609	0.0102186	FALSE	FALSE
rs3773410	chr3:376602-376603	T	G	1.13984	0.0509609	0.0102186	FALSE	FALSE
rs73490686	chr6:96941493-96941494	T	C	1.12438	0.0456459	0.0102187	FALSE	FALSE
rs2337437	chr17:43096228-43096229	T	G	1.09702	0.0360552	0.0102188	FALSE	FALSE
rs12570179	chr10:125132198-125132199	T	C	0.876291	0.0514173	0.0102189	FALSE	FALSE
rs9423339	chr10:125132127-125132128	A	G	0.876291	0.0514173	0.0102189	FALSE	FALSE
rs62010535	chr14:44335751-44335752	C	A	0.857222	0.059984	0.010219	FALSE	FALSE
rs73526776	chr13:75220332-75220333	G	A	1.261	0.0902959	0.0102193	FALSE	FALSE
rs9873657	chr3:102068543-102068544	G	A	1.17738	0.0635801	0.0102194	FALSE	FALSE
rs76814967	chr2:62909392-62909393	T	A	0.89151	0.0447137	0.0102197	FALSE	FALSE
rs78352747	chr20:14646515-14646516	G	C	1.35379	0.117942	0.0102197	FALSE	FALSE
rs305123	chr4:39770567-39770568	T	C	0.91281	0.0355207	0.01022	FALSE	FALSE
rs79226397	chr6:164211829-164211830	G	T	1.17143	0.0616082	0.01022	FALSE	FALSE
rs6424415	chr1:71495368-71495369	C	G	0.886169	0.0470538	0.0102203	FALSE	FALSE
rs6058416	chr20:34736285-34736286	G	C	1.20779	0.0735089	0.0102209	FALSE	FALSE
rs6461790	chr7:24333095-24333096	C	A	1.21224	0.0749419	0.0102209	FALSE	FALSE
rs6950937	chr7:24330074-24330075	C	G	1.21224	0.0749419	0.0102209	FALSE	FALSE
rs6951110	chr7:24330190-24330191	C	G	1.21224	0.0749419	0.0102209	FALSE	FALSE
rs6971226	chr7:24330209-24330210	T	C	1.21224	0.0749419	0.0102209	FALSE	FALSE
rs9825533	chr3:13774596-13774597	T	C	1.11536	0.0425105	0.0102212	FALSE	FALSE
rs72743917	chr9:98797684-98797685	A	C	0.711424	0.132575	0.0102213	FALSE	FALSE
rs2307078	chr1:76345883-76345884	A	T	1.08376	0.0313193	0.0102215	FALSE	FALSE
rs62273164	chr3:103117625-103117626	C	T	1.11951	0.0439558	0.0102217	FALSE	FALSE
rs4565696	chr1:243918082-243918083	T	C	1.1031	0.038206	0.0102218	FALSE	FALSE
rs11696239	chr20:5531866-5531867	C	T	1.10512	0.0389206	0.0102221	FALSE	FALSE
rs1027280	chr4:142667154-142667155	C	T	1.07937	0.0297387	0.0102222	FALSE	FALSE
rs12374500	chr5:140591552-140591553	G	T	0.713631	0.131371	0.0102222	FALSE	FALSE
rs10510916	chr3:64142438-64142439	C	G	0.915901	0.0342054	0.0102226	FALSE	FALSE
rs11679418	chr2:127862471-127862472	G	C	0.924749	0.030462	0.0102227	FALSE	FALSE
rs2895502	chr10:12196929-12196930	A	G	1.08003	0.029977	0.0102227	FALSE	FALSE
rs11127623	chr3:67520117-67520118	A	C	1.08455	0.031604	0.0102233	FALSE	FALSE
rs7043462	chr9:10127875-10127876	T	C	0.891692	0.0446366	0.0102236	FALSE	FALSE
rs1213360	chr6:78202769-78202770	T	A	0.924209	0.03069	0.0102239	FALSE	FALSE
rs1213361	chr6:78202311-78202312	T	C	0.924209	0.03069	0.0102239	FALSE	FALSE
rs2798506	chr6:78200725-78200726	C	T	0.924209	0.03069	0.0102239	FALSE	FALSE
rs55837267	chr1:79650325-79650326	A	C	1.16473	0.0593766	0.0102239	FALSE	FALSE
rs111732156	chr14:53047351-53047352	T	G	1.14188	0.051662	0.0102242	FALSE	FALSE
rs17725189	chr14:53042265-53042266	T	C	1.14188	0.051662	0.0102242	FALSE	FALSE
rs7146570	chr14:53048339-53048340	A	T	1.14188	0.051662	0.0102242	FALSE	FALSE
rs76588292	chr14:53048531-53048532	C	T	1.14188	0.051662	0.0102242	FALSE	FALSE
rs77066553	chr14:53046243-53046244	C	T	1.14188	0.051662	0.0102242	FALSE	FALSE
rs80234525	chr14:53048847-53048848	T	C	1.14188	0.051662	0.0102242	FALSE	FALSE
rs59087573	chr4:31356253-31356254	T	C	1.11181	0.0412717	0.0102243	FALSE	FALSE
rs62118166	chr2:4497114-4497115	C	T	0.891158	0.0448701	0.0102243	FALSE	FALSE
rs114431061	chr4:183574793-183574794	G	A	1.22067	0.0776434	0.0102244	FALSE	FALSE
rs55748716	chr2:117037450-117037451	G	T	1.4211	0.136844	0.010225	FALSE	FALSE
rs61119165	chr2:117035673-117035674	A	G	1.4211	0.136844	0.010225	FALSE	FALSE
rs72963076	chr2:117035161-117035162	T	A	1.4211	0.136844	0.010225	FALSE	FALSE
rs72963081	chr2:117038328-117038329	C	T	1.4211	0.136844	0.010225	FALSE	FALSE
rs141175244	chr14:47250831-47250832	A	C	0.723579	0.125986	0.0102254	FALSE	FALSE
rs56290567	chr9:29521785-29521786	C	T	1.24144	0.0842148	0.0102254	FALSE	FALSE
rs12290103	chr11:15419971-15419972	G	A	1.08031	0.0300794	0.0102255	FALSE	FALSE
rs499201	chr3:182597998-182597999	G	A	0.913641	0.0351691	0.0102256	FALSE	FALSE
rs13044268	chr20:15174657-15174658	A	G	1.09533	0.0354557	0.0102257	FALSE	FALSE
rs6079701	chr20:15174440-15174441	A	C	1.09533	0.0354557	0.0102257	FALSE	FALSE
rs1179695	chr2:217760616-217760617	A	G	0.827369	0.0737923	0.0102262	FALSE	FALSE
rs62086126	chr18:9488311-9488312	C	G	1.13331	0.048731	0.0102262	FALSE	FALSE
rs12024454	chr1:103700554-103700555	C	T	1.13721	0.0500686	0.0102263	FALSE	FALSE
rs114267927	chr3:152478275-152478276	A	G	0.810616	0.0817579	0.0102264	FALSE	FALSE
rs7428577	chr3:18319784-18319785	C	T	1.09427	0.035078	0.0102265	FALSE	FALSE
rs139161736	chr3:38719072-38719073	T	G	0.758067	0.107857	0.0102266	FALSE	FALSE
rs1705255	chr12:71601846-71601847	C	T	1.0845	0.0315863	0.0102266	FALSE	FALSE
rs55935822	chr4:20092321-20092322	C	A	0.885541	0.0473339	0.0102266	FALSE	FALSE
rs28393389	chr4:29515070-29515071	A	T	1.08769	0.032732	0.0102267	FALSE	FALSE
rs56952863	chr8:97764649-97764650	C	T	0.885935	0.0471605	0.0102267	FALSE	FALSE
rs7197676	chr16:78041384-78041385	G	T	0.893325	0.043926	0.0102268	FALSE	FALSE
rs111398312	chr8:21057662-21057663	T	C	0.825644	0.0746058	0.010227	FALSE	FALSE
rs112706005	chr8:21057478-21057479	C	T	0.825644	0.0746058	0.010227	FALSE	FALSE
rs113029022	chr8:21056565-21056566	T	G	0.825644	0.0746058	0.010227	FALSE	FALSE
rs72668648	chr14:26764123-26764124	C	T	1.40566	0.132593	0.010227	FALSE	FALSE
rs112412243	chr2:144414819-144414820	A	G	1.11486	0.0423392	0.0102271	FALSE	FALSE
rs7909784	chr10:80993924-80993925	T	G	1.08022	0.0300487	0.0102271	FALSE	FALSE
rs12797956	chr11:126062441-126062442	T	C	1.1293	0.0473496	0.0102274	FALSE	FALSE
rs12798584	chr11:126062760-126062761	T	C	1.1293	0.0473496	0.0102274	FALSE	FALSE
rs1897636	chr12:82447767-82447768	A	G	1.09096	0.0339015	0.0102274	FALSE	FALSE
rs2729884	chr11:19498685-19498686	C	T	0.926887	0.0295647	0.0102275	FALSE	FALSE
rs9857754	chr3:60760807-60760808	C	A	1.12809	0.0469332	0.0102276	FALSE	FALSE
rs55961680	chr6:119420018-119420019	A	C	1.18186	0.065064	0.0102279	FALSE	FALSE
rs78152490	chr11:129802017-129802018	C	T	0.750167	0.111938	0.010228	FALSE	FALSE
rs150975937	chr20:38760996-38760997	G	T	1.34085	0.114214	0.0102282	FALSE	FALSE
rs4392054	chr16:20722769-20722770	T	C	1.14652	0.0532436	0.0102284	FALSE	FALSE
rs9531517	chr13:36722205-36722206	G	A	0.919839	0.0325376	0.0102284	FALSE	FALSE
rs7044044	chr9:111425220-111425221	C	T	0.923102	0.0311586	0.0102286	FALSE	FALSE
rs10760916	chr9:105514920-105514921	G	A	0.92518	0.0302832	0.0102288	FALSE	FALSE
rs138688393	chr4:330231-330232	T	C	0.79852	0.0876151	0.0102289	FALSE	FALSE
rs10980729	chr9:113837804-113837805	A	G	0.9197	0.0325967	0.0102295	FALSE	FALSE
rs7107532	chr11:28480923-28480924	A	G	1.07938	0.0297454	0.0102295	FALSE	FALSE
rs17558672	chr10:100869279-100869280	T	C	1.13298	0.0486171	0.0102297	FALSE	FALSE
rs10140342	chr14:82157615-82157616	C	G	0.926218	0.0298469	0.0102298	FALSE	FALSE
rs1632822	chr9:118225901-118225902	C	G	0.92358	0.0309576	0.0102298	FALSE	FALSE
rs28418479	chr4:118825654-118825655	C	T	1.08505	0.0317855	0.0102303	FALSE	FALSE
rs1381098	chr20:58812307-58812308	T	C	0.860362	0.0585691	0.0102305	FALSE	FALSE
rs34218906	chr8:134415654-134415655	A	G	0.918493	0.0331088	0.0102305	FALSE	FALSE
rs142710753	chr15:100440842-100440843	G	A	0.703831	0.13677	0.0102308	FALSE	FALSE
rs77504704	chr12:131219742-131219743	A	G	0.764584	0.104529	0.0102308	FALSE	FALSE
rs11592437	chr10:110547496-110547497	C	T	0.903299	0.0396045	0.0102309	FALSE	FALSE
rs77356085	chr2:144798117-144798118	A	G	0.732646	0.121146	0.010231	FALSE	FALSE
rs410340	chr6:34271777-34271778	C	T	0.908894	0.0372001	0.0102311	FALSE	FALSE
rs2040266	chr21:26623751-26623752	T	C	1.13782	0.0502782	0.0102312	FALSE	FALSE
rs2040267	chr21:26623882-26623883	T	A	1.13782	0.0502782	0.0102312	FALSE	FALSE
rs11750708	chr5:160320098-160320099	T	C	1.08328	0.0311518	0.0102315	FALSE	FALSE
rs113923359	chr3:150542046-150542047	T	C	0.771281	0.101134	0.0102317	FALSE	FALSE
rs4889084	chr16:80098704-80098705	A	T	1.09127	0.0340145	0.0102318	FALSE	FALSE
rs79286678	chr13:89361884-89361885	T	C	1.13498	0.0493071	0.0102318	FALSE	FALSE
rs9840060	chr3:59223466-59223467	G	A	0.830661	0.0722515	0.0102318	FALSE	FALSE
rs12146957	chr13:43634536-43634537	C	A	1.08584	0.0320703	0.0102319	FALSE	FALSE
rs3919208	chr21:26623130-26623131	A	G	1.13781	0.0502782	0.0102321	FALSE	FALSE
rs437436	chr20:13870552-13870553	C	G	0.91681	0.0338237	0.0102327	FALSE	FALSE
rs144697769	chr6:10325191-10325192	G	A	1.30158	0.102646	0.0102331	FALSE	FALSE
rs16864125	chr1:171130345-171130346	A	G	0.887509	0.0464732	0.0102331	FALSE	FALSE
rs7954213	chr12:1317296-1317297	G	C	0.923055	0.0311805	0.0102333	FALSE	FALSE
rs979335	chr12:1317970-1317971	C	T	0.923055	0.0311805	0.0102333	FALSE	FALSE
rs13074159	chr3:117122656-117122657	C	T	1.13691	0.0499712	0.0102335	FALSE	FALSE
rs6863563	chr5:157807200-157807201	A	T	0.925763	0.0300397	0.0102337	FALSE	FALSE
rs74985355	chr8:60522873-60522874	A	G	0.670216	0.155835	0.010234	FALSE	FALSE
rs11643914	chr16:80846207-80846208	A	G	1.11478	0.0423166	0.0102344	FALSE	FALSE
rs1510796	chr2:9397002-9397003	A	G	1.07871	0.029507	0.0102344	FALSE	FALSE
rs420415	chr6:166465094-166465095	G	T	1.07996	0.0299587	0.0102344	FALSE	FALSE
rs73024288	chr11:130992696-130992697	A	G	1.39363	0.12926	0.0102344	FALSE	FALSE
rs148572197	chr15:49534436-49534437	A	G	1.32748	0.110322	0.0102348	FALSE	FALSE
rs7651347	chr3:39340049-39340050	T	C	0.899088	0.0414265	0.010235	FALSE	FALSE
rs55799509	chr8:53783658-53783659	T	C	0.86025	0.0586235	0.0102351	FALSE	FALSE
rs1279880	chr14:97744726-97744727	C	G	1.21967	0.077334	0.0102353	FALSE	FALSE
rs7625324	chr3:64790469-64790470	T	C	1.08112	0.0303743	0.0102356	FALSE	FALSE
rs113042618	chr8:81244414-81244415	T	C	0.759086	0.107346	0.0102357	FALSE	FALSE
rs4705755	chr5:112379433-112379434	T	A	1.07958	0.0298202	0.0102357	FALSE	FALSE
rs114855732	chr1:167845885-167845886	C	A	0.726441	0.124465	0.0102358	FALSE	FALSE
rs1874414	chr1:187279323-187279324	C	T	0.925804	0.0300233	0.0102361	FALSE	FALSE
rs1907568	chr1:101943065-101943066	A	G	1.14034	0.0511458	0.0102361	FALSE	FALSE
rs34243749	chr16:8559098-8559099	T	G	0.92489	0.0304084	0.0102363	FALSE	FALSE
rs79126949	chr10:4234923-4234924	T	C	0.824659	0.0750799	0.0102363	FALSE	FALSE
rs2912330	chr18:28902118-28902119	T	C	1.28397	0.0973456	0.0102364	FALSE	FALSE
rs7349360	chr2:55413643-55413644	G	C	1.11934	0.0439071	0.0102369	FALSE	FALSE
rs1511560	chr3:146444040-146444041	A	G	0.923458	0.031012	0.010237	FALSE	FALSE
rs6440454	chr3:146447030-146447031	G	C	0.923458	0.031012	0.010237	FALSE	FALSE
rs10098758	chr8:9425464-9425465	A	G	0.914904	0.0346363	0.0102375	FALSE	FALSE
rs849107	chr2:206009265-206009266	T	C	1.09297	0.0346235	0.0102378	FALSE	FALSE
rs6099809	chr20:56439928-56439929	T	G	1.13152	0.0481228	0.0102383	FALSE	FALSE
rs8064491	chr17:46772485-46772486	T	C	1.11732	0.0432026	0.0102384	FALSE	FALSE
rs9533361	chr13:43623586-43623587	T	C	1.08593	0.0321051	0.010239	FALSE	FALSE
rs2247662	chr2:23860774-23860775	T	C	0.918566	0.0330814	0.0102391	FALSE	FALSE
rs75458705	chr18:11943118-11943119	A	C	0.878172	0.0505962	0.0102391	FALSE	FALSE
rs6939077	chr6:132828599-132828600	G	C	0.827207	0.0738812	0.0102393	FALSE	FALSE
rs9493339	chr6:132830435-132830436	C	A	0.827207	0.0738812	0.0102393	FALSE	FALSE
rs2232170	chr22:31537121-31537122	A	G	0.913507	0.0352324	0.0102395	FALSE	FALSE
rs76133816	chr1:164198450-164198451	A	G	0.860105	0.0586924	0.0102395	FALSE	FALSE
rs116128989	chr2:188224954-188224955	A	G	0.774539	0.099503	0.0102396	FALSE	FALSE
rs61500118	chr11:22004614-22004615	A	G	0.750217	0.111929	0.0102397	FALSE	FALSE
rs115477502	chr4:143845265-143845266	A	G	0.741419	0.116524	0.0102398	FALSE	FALSE
rs113639076	chr1:32052528-32052529	A	C	1.36272	0.120533	0.0102401	FALSE	FALSE
rs9807266	chr18:10957150-10957151	T	C	1.32214	0.108758	0.0102401	FALSE	FALSE
rs9950069	chr18:10957598-10957599	T	C	1.32214	0.108758	0.0102401	FALSE	FALSE
rs117538118	chr8:22137409-22137410	T	C	0.846653	0.0648327	0.0102406	FALSE	FALSE
rs12524326	chr6:138775849-138775850	T	A	1.11161	0.0412095	0.0102406	FALSE	FALSE
rs12527787	chr6:138775833-138775834	A	G	1.11161	0.0412095	0.0102406	FALSE	FALSE
rs12527795	chr6:138775988-138775989	T	C	1.11161	0.0412095	0.0102406	FALSE	FALSE
rs75852433	chr5:158561229-158561230	T	C	1.31818	0.107593	0.0102406	FALSE	FALSE
rs2246396	chr12:82445971-82445972	T	C	1.09101	0.0339252	0.0102407	FALSE	FALSE
rs3731670	chr2:20076309-20076310	A	G	0.924221	0.030692	0.0102411	FALSE	FALSE
rs56121768	chr19:53735646-53735647	A	G	1.09089	0.0338809	0.0102412	FALSE	FALSE
rs9891056	chr17:30712809-30712810	C	T	0.89292	0.0441111	0.0102413	FALSE	FALSE
rs79402492	chr12:83397504-83397505	G	A	1.21213	0.0749271	0.0102414	FALSE	FALSE
rs5762346	chr22:28158709-28158710	T	C	0.850292	0.0631632	0.0102416	FALSE	FALSE
rs13063727	chr3:127767617-127767618	G	C	0.915092	0.0345585	0.0102419	FALSE	FALSE
rs2167068	chr12:26816954-26816955	T	C	0.900703	0.0407312	0.010242	FALSE	FALSE
rs171705	chr5:77101548-77101549	T	C	1.07965	0.029848	0.0102421	FALSE	FALSE
rs7790409	chr7:19267123-19267124	C	A	0.798941	0.0874253	0.0102423	FALSE	FALSE
rs62456608	chr7:55796756-55796757	A	G	1.35744	0.119026	0.0102425	FALSE	FALSE
rs7257312	chr19:54897064-54897065	C	T	0.9174	0.0335778	0.0102425	FALSE	FALSE
rs141397240	chr18:40042579-40042580	G	A	0.736618	0.119059	0.0102427	FALSE	FALSE
rs12701106	chr7:31557651-31557652	C	A	1.09264	0.0345069	0.0102428	FALSE	FALSE
rs9999398	chr4:47533600-47533601	A	G	1.08546	0.0319383	0.0102428	FALSE	FALSE
rs10210090	chr2:242414825-242414826	A	G	1.09811	0.0364527	0.010243	FALSE	FALSE
rs78504758	chr2:118930804-118930805	G	A	0.73791	0.118377	0.0102431	FALSE	FALSE
rs1838218	chr4:82910059-82910060	T	C	0.917859	0.033383	0.0102432	FALSE	FALSE
rs2806097	chr9:120796604-120796605	A	G	1.15748	0.0569589	0.0102433	FALSE	FALSE
rs79157496	chr8:78238535-78238536	T	C	1.14365	0.0522799	0.0102434	FALSE	FALSE
rs10806940	chr6:21865129-21865130	T	G	1.11696	0.0430818	0.0102435	FALSE	FALSE
rs62031359	chr15:87175457-87175458	T	C	1.08882	0.0331447	0.0102435	FALSE	FALSE
rs2736867	chr8:134473624-134473625	C	T	1.08572	0.032034	0.0102438	FALSE	FALSE
rs13389079	chr2:156588547-156588548	A	G	1.09603	0.0357139	0.010244	FALSE	FALSE
rs3757868	chr7:100482719-100482720	A	G	0.906485	0.0382401	0.010244	FALSE	FALSE
rs62025161	chr15:45608840-45608841	G	A	1.26829	0.0925695	0.0102442	FALSE	FALSE
rs888138	chr3:34688646-34688647	A	T	1.15964	0.0576854	0.0102443	FALSE	FALSE
rs288760	chr7:155631144-155631145	C	T	0.924645	0.0305147	0.0102444	FALSE	FALSE
rs9885568	chr5:66864213-66864214	A	G	0.926638	0.0296759	0.0102445	FALSE	FALSE
rs17162027	chr7:9815758-9815759	A	G	1.15675	0.0567142	0.0102446	FALSE	FALSE
rs79872928	chr7:9815650-9815651	C	T	1.15675	0.0567142	0.0102446	FALSE	FALSE
rs145506914	chr17:8210580-8210581	G	A	1.44217	0.142611	0.0102447	FALSE	FALSE
rs78569590	chr3:79914829-79914830	G	A	0.896334	0.0426268	0.010245	FALSE	FALSE
rs34261408	chr2:45753876-45753877	C	T	1.08721	0.0325658	0.0102454	FALSE	FALSE
rs12549343	chr8:14172172-14172173	T	A	0.849877	0.0633565	0.0102456	FALSE	FALSE
rs1926185	chr10:90642541-90642542	C	A	1.37624	0.124388	0.0102456	FALSE	FALSE
rs2089160	chr5:99537355-99537356	T	G	0.918894	0.0329454	0.010246	FALSE	FALSE
rs698631	chr7:56263097-56263098	T	C	0.894222	0.0435461	0.0102461	FALSE	FALSE
rs698632	chr7:56263255-56263256	A	G	0.894222	0.0435461	0.0102461	FALSE	FALSE
rs115922021	chr9:93322601-93322602	T	C	1.28975	0.0991058	0.0102462	FALSE	FALSE
rs56898034	chr7:154479829-154479830	T	C	1.22299	0.0784056	0.0102463	FALSE	FALSE
rs10774224	chr12:4471634-4471635	G	T	1.08207	0.0307208	0.0102467	FALSE	FALSE
rs7670769	chr4:172152583-172152584	G	A	1.12318	0.0452463	0.0102468	FALSE	FALSE
rs17043511	chr2:22421985-22421986	G	C	1.22567	0.079258	0.0102469	FALSE	FALSE
rs33063	chr16:69640216-69640217	A	G	1.11364	0.0419253	0.0102472	FALSE	FALSE
rs2271215	chr5:150847049-150847050	C	G	0.905085	0.0388439	0.0102475	FALSE	FALSE
rs9902635	chr17:80875526-80875527	A	G	0.925002	0.0303655	0.0102477	FALSE	FALSE
rs138870478	chr1:97930279-97930280	A	G	0.679543	0.15048	0.0102478	FALSE	FALSE
rs922074	chr18:51645039-51645040	G	T	0.915828	0.034248	0.0102478	FALSE	FALSE
rs77758761	chr12:131219365-131219366	A	G	0.764627	0.104531	0.0102479	FALSE	FALSE
rs73827443	chr4:78779775-78779776	C	T	1.12572	0.0461261	0.010248	FALSE	FALSE
rs12519727	chr5:87073281-87073282	C	T	1.08859	0.0330639	0.0102481	FALSE	FALSE
rs41305461	chr9:117002786-117002787	A	T	1.25669	0.0889944	0.0102481	FALSE	FALSE
rs1535278	chr6:26481316-26481317	C	T	1.13505	0.0493427	0.0102493	FALSE	FALSE
rs144507875	chr13:79433877-79433878	A	G	1.19511	0.0694276	0.0102494	FALSE	FALSE
rs76342795	chr2:38336272-38336273	G	A	1.12124	0.0445745	0.0102495	FALSE	FALSE
rs73799827	chr4:15384321-15384322	A	C	0.827839	0.0735943	0.0102501	FALSE	FALSE
rs11188518	chr10:97666797-97666798	G	T	1.08835	0.0329777	0.0102502	FALSE	FALSE
rs1146817	chr13:68810025-68810026	G	T	1.08305	0.0310777	0.0102502	FALSE	FALSE
rs61486901	chr6:138774887-138774888	C	T	1.1116	0.0412095	0.0102502	FALSE	FALSE
rs755639	chr2:127860148-127860149	C	A	0.92493	0.0303968	0.0102502	FALSE	FALSE
rs79129193	chr1:102007173-102007174	A	T	1.14115	0.0514305	0.0102502	FALSE	FALSE
rs144041680	chr3:60177707-60177708	G	C	1.31282	0.106019	0.0102503	FALSE	FALSE
rs17621411	chr1:109394975-109394976	A	G	1.26771	0.0923973	0.0102503	FALSE	FALSE
rs12731316	chr1:211091233-211091234	T	A	0.859475	0.0589863	0.0102504	FALSE	FALSE
rs149152454	chr14:26540302-26540303	G	A	1.34151	0.11444	0.0102504	FALSE	FALSE
rs6764248	chr3:111930288-111930289	A	G	0.926701	0.0296521	0.0102504	FALSE	FALSE
rs80177630	chr16:50311311-50311312	G	T	0.73973	0.117429	0.0102508	FALSE	FALSE
rs1430242	chr2:222184639-222184640	G	A	0.925829	0.030019	0.0102509	FALSE	FALSE
rs76777995	chr6:145544849-145544850	T	C	1.13506	0.0493486	0.0102511	FALSE	FALSE
rs77076478	chr6:145544692-145544693	C	T	1.13506	0.0493486	0.0102511	FALSE	FALSE
rs13226698	chr7:153238950-153238951	G	A	0.925261	0.030258	0.0102515	FALSE	FALSE
rs28800235	chr1:203749225-203749226	G	A	0.86176	0.0579531	0.0102515	FALSE	FALSE
rs7247711	chr19:35403207-35403208	A	G	1.34581	0.115688	0.010252	FALSE	FALSE
rs2111054	chr17:39127434-39127435	G	T	0.917001	0.0337513	0.0102523	FALSE	FALSE
rs75294528	chr2:102220564-102220565	G	T	0.706022	0.135599	0.0102523	FALSE	FALSE
rs1504641	chr8:122228853-122228854	T	G	1.14583	0.0530251	0.0102525	FALSE	FALSE
rs11680233	chr2:21240030-21240031	A	C	1.08688	0.0324527	0.0102526	FALSE	FALSE
rs4074190	chr5:112382916-112382917	A	G	0.926184	0.0298704	0.0102528	FALSE	FALSE
rs4692852	chr4:169030827-169030828	A	T	1.08162	0.0305633	0.0102528	FALSE	FALSE
rs11703733	chr22:43877268-43877269	A	G	1.08031	0.0300895	0.0102532	FALSE	FALSE
rs6549629	chr3:74599799-74599800	C	G	0.863847	0.0570126	0.0102536	FALSE	FALSE
rs28380918	chr6:31314455-31314456	G	A	1.08927	0.0333092	0.0102537	FALSE	FALSE
rs72826347	chr17:52124243-52124244	A	C	0.834159	0.0706351	0.0102537	FALSE	FALSE
rs1341007	chr1:119925402-119925403	C	T	1.07907	0.029643	0.010254	FALSE	FALSE
rs644764	chr2:163637068-163637069	A	C	0.890103	0.0453495	0.0102542	FALSE	FALSE
rs115766643	chr7:49182823-49182824	A	G	1.28623	0.098053	0.0102544	FALSE	FALSE
rs79199965	chr10:90504279-90504280	A	G	1.35369	0.117966	0.0102545	FALSE	FALSE
rs4871896	chr8:23490171-23490172	G	A	0.920493	0.0322719	0.0102546	FALSE	FALSE
rs143778783	chr1:228789576-228789577	A	G	0.672277	0.154682	0.010255	FALSE	FALSE
rs2067727	chr7:31569578-31569579	T	G	1.09257	0.0344889	0.0102552	FALSE	FALSE
rs10938066	chr4:73858634-73858635	T	C	0.91942	0.0327265	0.0102556	FALSE	FALSE
rs57335427	chr2:58639757-58639758	C	G	0.82299	0.0758882	0.0102559	FALSE	FALSE
rs1511562	chr3:146443804-146443805	T	A	0.923477	0.0310119	0.0102561	FALSE	FALSE
rs1061680	chr19:55143451-55143452	C	T	1.0878	0.0327834	0.0102565	FALSE	FALSE
rs16992592	chr22:33984328-33984329	C	T	0.884259	0.0479168	0.0102565	FALSE	FALSE
rs77731624	chr22:27545121-27545122	A	G	0.689176	0.145014	0.0102565	FALSE	FALSE
rs11702969	chr22:50042874-50042875	C	A	0.770609	0.101507	0.0102568	FALSE	FALSE
rs1994807	chr9:111425153-111425154	T	C	0.923133	0.031157	0.0102569	FALSE	FALSE
rs2460801	chr15:76164347-76164348	G	A	1.26074	0.0902577	0.0102569	FALSE	FALSE
rs1103169	chr2:184197010-184197011	T	C	1.09782	0.0363572	0.010257	FALSE	FALSE
rs8050887	chr16:67081371-67081372	G	A	0.799405	0.0872165	0.0102571	FALSE	FALSE
rs12602640	chr17:17322929-17322930	T	C	1.1303	0.0477133	0.0102581	FALSE	FALSE
rs12116662	chr1:106990342-106990343	A	G	1.19162	0.0682959	0.0102583	FALSE	FALSE
rs17531028	chr1:40922598-40922599	T	A	1.27041	0.0932363	0.0102583	FALSE	FALSE
rs3003920	chr6:152278317-152278318	T	C	1.09891	0.0367417	0.0102583	FALSE	FALSE
rs139020861	chr2:35328480-35328481	T	C	1.29125	0.0995771	0.0102585	FALSE	FALSE
rs11706262	chr3:127807265-127807266	T	C	0.91486	0.0346648	0.0102587	FALSE	FALSE
rs12189049	chr5:10115972-10115973	G	A	0.890713	0.0450852	0.0102588	FALSE	FALSE
rs2194720	chr2:173669107-173669108	T	A	0.925035	0.030356	0.0102589	FALSE	FALSE
rs111527006	chr1:164943617-164943618	T	C	0.755429	0.109261	0.0102591	FALSE	FALSE
rs111936551	chr1:164942463-164942464	T	G	0.755429	0.109261	0.0102591	FALSE	FALSE
rs112567782	chr1:164944347-164944348	T	C	0.755429	0.109261	0.0102591	FALSE	FALSE
rs7542990	chr1:164940267-164940268	C	G	0.755429	0.109261	0.0102591	FALSE	FALSE
rs74908186	chr11:86706309-86706310	A	T	1.29303	0.100113	0.0102594	FALSE	FALSE
rs59043830	chr12:68289135-68289136	A	G	1.23174	0.0811968	0.0102597	FALSE	FALSE
rs10212236	chr3:160224113-160224114	A	G	1.07909	0.029655	0.01026	FALSE	FALSE
rs12589889	chr14:75903037-75903038	T	C	0.765763	0.103969	0.01026	FALSE	FALSE
rs11919093	chr3:89075997-89075998	T	A	1.09433	0.0351158	0.0102603	FALSE	FALSE
rs77700182	chr10:75099650-75099651	G	T	0.690464	0.144293	0.0102604	FALSE	FALSE
rs78020074	chr2:34503204-34503205	G	A	1.36473	0.121139	0.0102604	FALSE	FALSE
rs112159013	chr3:17442480-17442481	C	T	0.735968	0.11943	0.0102605	FALSE	FALSE
rs59181538	chr6:146930769-146930770	A	G	0.845587	0.0653406	0.0102605	FALSE	FALSE
rs10905676	chr10:10231770-10231771	G	A	0.90591	0.0384957	0.0102607	FALSE	FALSE
rs1244159	chr10:8138274-8138275	G	A	0.880185	0.0497185	0.0102607	FALSE	FALSE
rs2121960	chr1:105007351-105007352	A	G	0.894463	0.0434497	0.0102607	FALSE	FALSE
rs727488	chr4:15896340-15896341	C	T	1.10561	0.0391134	0.0102607	FALSE	FALSE
rs79103214	chr18:21713649-21713650	G	T	1.35352	0.117927	0.0102607	FALSE	FALSE
rs61794832	chr3:158490579-158490580	C	G	1.22684	0.0796463	0.0102609	FALSE	FALSE
rs11165136	chr1:94872952-94872953	A	G	1.3193	0.107952	0.0102621	FALSE	FALSE
rs146170691	chr1:79636662-79636663	A	G	1.1653	0.0595972	0.0102626	FALSE	FALSE
rs75061902	chr11:22003999-22004000	C	A	0.750288	0.111926	0.0102626	FALSE	FALSE
rs117825281	chr12:127070618-127070619	T	G	0.795725	0.0890203	0.0102627	FALSE	FALSE
rs77605187	chr7:54517339-54517340	A	G	0.82735	0.0738364	0.0102627	FALSE	FALSE
rs114105363	chr3:108080102-108080103	C	T	0.802833	0.0855561	0.0102631	FALSE	FALSE
rs16930250	chr8:64111550-64111551	G	T	0.797305	0.0882484	0.0102634	FALSE	FALSE
rs61832468	chr1:213393255-213393256	T	C	0.83069	0.0722679	0.0102635	FALSE	FALSE
rs71486198	chr10:100833630-100833631	C	A	1.13339	0.0487817	0.0102635	FALSE	FALSE
rs79856809	chr5:127749045-127749046	A	G	1.33596	0.112844	0.0102636	FALSE	FALSE
rs7197746	chr16:75248379-75248380	T	A	0.879796	0.0498927	0.0102638	FALSE	FALSE
rs4982900	chr14:24825007-24825008	A	C	1.09233	0.0344043	0.010264	FALSE	FALSE
rs4982901	chr14:24825008-24825009	G	C	1.09233	0.0344043	0.010264	FALSE	FALSE
rs28611067	chr12:107065377-107065378	A	T	1.12138	0.044632	0.0102641	FALSE	FALSE
rs112263227	chr13:27309436-27309437	A	G	1.16461	0.059368	0.0102643	FALSE	FALSE
rs942131	chr6:134136152-134136153	A	G	1.09742	0.0362161	0.0102645	FALSE	FALSE
rs12127035	chr1:210765264-210765265	G	C	1.1339	0.048958	0.0102646	FALSE	FALSE
rs12960731	chr18:23918272-23918273	T	C	1.27093	0.0934035	0.0102646	FALSE	FALSE
rs11845075	chr14:82158094-82158095	A	T	0.926252	0.0298466	0.0102652	FALSE	FALSE
rs2222600	chr8:83752268-83752269	T	C	0.927086	0.0294958	0.0102652	FALSE	FALSE
rs148749597	chr1:216105216-216105217	C	G	1.33032	0.111198	0.0102655	FALSE	FALSE
rs12405537	chr1:235080063-235080064	G	A	1.07939	0.0297645	0.0102656	FALSE	FALSE
rs12027236	chr1:181240105-181240106	G	A	1.07972	0.0298814	0.0102657	FALSE	FALSE
5:108922698	chr5:108922697-108922698	G	C	0.886921	0.0467516	0.0102658	FALSE	FALSE
rs144235212	chr14:25807976-25807977	A	T	1.36619	0.121564	0.0102658	FALSE	FALSE
rs6085406	chr20:6089796-6089797	A	G	0.925931	0.0299819	0.0102658	FALSE	FALSE
rs57039370	chr2:207717629-207717630	G	A	0.869234	0.0545995	0.010266	FALSE	FALSE
rs6872082	chr5:35831689-35831690	G	A	1.08423	0.0315082	0.010266	FALSE	FALSE
rs7846412	chr8:92044527-92044528	A	G	1.08092	0.0303164	0.010266	FALSE	FALSE
rs192750439	chr13:89330181-89330182	C	T	0.697285	0.140475	0.0102661	FALSE	FALSE
rs66827360	chr5:104822876-104822877	T	C	1.13116	0.0480145	0.0102662	FALSE	FALSE
rs3923357	chr8:18158177-18158178	T	C	1.08228	0.0308052	0.0102663	FALSE	FALSE
rs4631504	chr8:18158320-18158321	C	T	1.08228	0.0308052	0.0102663	FALSE	FALSE
rs12357738	chr10:71628340-71628341	G	C	1.10255	0.0380358	0.0102665	FALSE	FALSE
rs12632026	chr3:13261849-13261850	G	A	0.879041	0.0502293	0.0102668	FALSE	FALSE
rs12632027	chr3:13261866-13261867	G	A	0.879041	0.0502293	0.0102668	FALSE	FALSE
rs112259692	chr16:14046116-14046117	C	G	0.84634	0.0649991	0.010267	FALSE	FALSE
rs9314056	chr5:164588307-164588308	T	C	1.07937	0.0297576	0.0102672	FALSE	FALSE
rs1169292	chr12:121426477-121426478	T	C	1.08407	0.0314511	0.0102679	FALSE	FALSE
rs13360667	chr5:112300620-112300621	T	C	1.12481	0.0458247	0.0102679	FALSE	FALSE
rs143254715	chr20:32746513-32746514	C	T	0.794805	0.0894775	0.010268	FALSE	FALSE
rs4551198	chr6:106438491-106438492	C	A	0.90931	0.03704	0.010268	FALSE	FALSE
rs6933195	chr6:100741557-100741558	A	G	0.897808	0.0419996	0.010268	FALSE	FALSE
rs11598956	chr10:5713196-5713197	G	A	1.47004	0.150113	0.0102681	FALSE	FALSE
rs12622166	chr2:77938111-77938112	T	C	0.926188	0.0298747	0.0102682	FALSE	FALSE
rs12633733	chr3:170185749-170185750	G	A	0.926109	0.0299079	0.0102682	FALSE	FALSE
rs112722539	chr15:43637289-43637290	T	C	1.46122	0.147769	0.0102683	FALSE	FALSE
rs12209517	chr6:160756735-160756736	G	C	1.11738	0.0432421	0.0102683	FALSE	FALSE
rs35765101	chr5:111377246-111377247	C	T	0.854754	0.0611467	0.0102688	FALSE	FALSE
rs55712196	chr5:121786666-121786667	C	G	1.41726	0.135867	0.0102688	FALSE	FALSE
rs77823341	chr5:111376225-111376226	C	T	0.854754	0.0611467	0.0102688	FALSE	FALSE
rs57620320	chr14:82842492-82842493	A	C	1.43225	0.139968	0.0102689	FALSE	FALSE
rs12122207	chr1:100222218-100222219	T	A	0.83743	0.0691248	0.0102691	FALSE	FALSE
rs13400847	chr2:3491030-3491031	T	C	1.11738	0.0432423	0.0102694	FALSE	FALSE
rs4407647	chr5:164476422-164476423	T	G	0.924164	0.0307277	0.0102696	FALSE	FALSE
rs28437445	chr6:150383518-150383519	G	A	1.12586	0.0461884	0.0102698	FALSE	FALSE
rs41316548	chr6:32797166-32797167	T	C	0.84263	0.0667138	0.01027	FALSE	FALSE
rs112120661	chr17:43430387-43430388	T	C	0.913639	0.0351905	0.0102702	FALSE	FALSE
rs78975750	chr3:152510196-152510197	G	A	0.811007	0.0816171	0.0102702	FALSE	FALSE
rs4706725	chr6:79466390-79466391	G	A	1.07939	0.0297646	0.0102705	FALSE	FALSE
rs4706727	chr6:79466710-79466711	T	C	1.07939	0.0297646	0.0102705	FALSE	FALSE
rs4706728	chr6:79466810-79466811	T	G	1.07939	0.0297646	0.0102705	FALSE	FALSE
rs4706733	chr6:79468611-79468612	T	C	1.07939	0.0297646	0.0102705	FALSE	FALSE
rs4706734	chr6:79468649-79468650	C	T	1.07939	0.0297646	0.0102705	FALSE	FALSE
rs77842213	chr2:108732386-108732387	G	A	0.763652	0.10506	0.0102708	FALSE	FALSE
rs71333677	chr3:130517127-130517128	G	A	1.35335	0.117893	0.010271	FALSE	FALSE
rs10461523	chr5:66870840-66870841	A	G	0.924802	0.0304592	0.0102711	FALSE	FALSE
rs34502849	chr11:72411786-72411787	A	G	1.08095	0.0303303	0.0102715	FALSE	FALSE
rs74707227	chr6:67412751-67412752	C	G	0.912994	0.0354664	0.0102715	FALSE	FALSE
rs12477808	chr2:150451799-150451800	G	C	0.723816	0.125935	0.0102716	FALSE	FALSE
rs12477977	chr2:150452286-150452287	T	C	0.723816	0.125935	0.0102716	FALSE	FALSE
rs1722286	chr7:56292843-56292844	A	C	0.893567	0.0438463	0.0102716	FALSE	FALSE
rs62190643	chr2:150449244-150449245	A	T	0.723816	0.125935	0.0102716	FALSE	FALSE
rs62190645	chr2:150451669-150451670	T	C	0.723816	0.125935	0.0102716	FALSE	FALSE
rs62190646	chr2:150454331-150454332	A	G	0.723816	0.125935	0.0102716	FALSE	FALSE
rs72705273	chr14:84795810-84795811	A	C	0.821296	0.0767066	0.0102716	FALSE	FALSE
rs9678749	chr2:150450969-150450970	C	G	0.723816	0.125935	0.0102716	FALSE	FALSE
rs11189746	chr10:100440919-100440920	A	C	0.923988	0.0308027	0.0102718	FALSE	FALSE
rs7427748	chr3:18319848-18319849	T	C	1.09421	0.0350781	0.0102718	FALSE	FALSE
rs76807124	chr1:41338957-41338958	A	G	0.837303	0.0691859	0.0102718	FALSE	FALSE
rs72702959	chr14:101592688-101592689	A	G	1.11767	0.0433443	0.010272	FALSE	FALSE
rs35676489	chr21:37316252-37316253	C	T	1.16091	0.0581347	0.0102721	FALSE	FALSE
rs72783668	chr5:120137464-120137465	C	T	1.17346	0.0623254	0.0102726	FALSE	FALSE
rs2663083	chr5:77101250-77101251	A	G	1.07959	0.0298393	0.0102727	FALSE	FALSE
rs35348489	chr3:192308571-192308572	T	C	0.899026	0.041474	0.0102729	FALSE	FALSE
rs143292887	chr12:68979610-68979611	T	C	0.706812	0.1352	0.010273	FALSE	FALSE
rs11592193	chr10:88434283-88434284	A	G	0.89813	0.0418628	0.0102731	FALSE	FALSE
rs2960836	chr7:1202979-1202980	T	G	0.924751	0.0304814	0.0102731	FALSE	FALSE
rs1569548	chr20:40714539-40714540	C	G	1.08577	0.0320627	0.0102736	FALSE	FALSE
rs11198439	chr10:120229089-120229090	T	C	0.926345	0.0298107	0.0102741	FALSE	FALSE
rs62086078	chr18:9451682-9451683	T	G	1.13348	0.0488191	0.0102741	FALSE	FALSE
rs189953723	chr9:128174504-128174505	A	G	0.723379	0.126175	0.0102744	FALSE	FALSE
rs111986577	chr1:164945879-164945880	A	C	0.755477	0.109259	0.0102749	FALSE	FALSE
rs1279874	chr14:97746816-97746817	G	A	1.21954	0.0773331	0.0102749	FALSE	FALSE
rs1478287	chr18:23861677-23861678	T	C	1.27148	0.0935861	0.0102749	FALSE	FALSE
rs6584824	chr10:109508076-109508077	T	C	1.1507	0.054695	0.0102749	FALSE	FALSE
rs62272810	chr3:160290298-160290299	A	G	1.07903	0.029637	0.0102753	FALSE	FALSE
rs1361420	chr6:112939939-112939940	G	T	1.08554	0.0319829	0.0102755	FALSE	FALSE
rs6853593	chr4:58239084-58239085	T	C	1.07917	0.0296892	0.0102756	FALSE	FALSE
rs113229438	chr9:128228202-128228203	C	G	0.727753	0.123828	0.010276	FALSE	FALSE
rs17496888	chr8:21133262-21133263	A	C	0.810244	0.0819901	0.010276	FALSE	FALSE
rs80024032	chr17:28017701-28017702	C	T	0.79429	0.0897393	0.0102762	FALSE	FALSE
rs12701099	chr7:31549615-31549616	A	G	1.09265	0.0345252	0.0102763	FALSE	FALSE
rs13244446	chr7:31546532-31546533	A	G	1.09265	0.0345252	0.0102763	FALSE	FALSE
rs5021844	chr6:31314584-31314585	T	C	1.08925	0.0333111	0.0102763	FALSE	FALSE
rs2168951	chr1:181233496-181233497	G	T	1.07986	0.0299362	0.0102768	FALSE	FALSE
rs140931154	chr5:141076899-141076900	C	T	1.31208	0.105835	0.0102769	FALSE	FALSE
rs2507121	chr9:18684830-18684831	G	T	0.718189	0.128986	0.0102775	FALSE	FALSE
rs1738202	chr6:38798205-38798206	T	C	0.893858	0.0437233	0.0102779	FALSE	FALSE
rs17298067	chr16:69701486-69701487	C	G	1.11338	0.0418515	0.0102781	FALSE	FALSE
5:163927492	chr5:163927491-163927492	G	C	1.11602	0.0427727	0.0102785	FALSE	FALSE
rs17061361	chr6:132825829-132825830	G	A	0.827286	0.0738821	0.0102785	FALSE	FALSE
rs114519011	chr11:129803852-129803853	A	G	0.749652	0.11228	0.0102786	FALSE	FALSE
rs6937476	chr6:18325612-18325613	C	G	0.92662	0.0296971	0.0102788	FALSE	FALSE
rs7211034	chr17:2735950-2735951	C	T	1.08972	0.0334792	0.010279	FALSE	FALSE
rs5021843	chr6:31314576-31314577	G	T	1.08925	0.0333125	0.0102793	FALSE	FALSE
rs4134947	chr6:20483769-20483770	G	A	1.26984	0.0930886	0.0102794	FALSE	FALSE
rs79826779	chr15:58645229-58645230	C	T	1.31729	0.107383	0.0102794	FALSE	FALSE
rs35680948	chr3:88771912-88771913	A	T	0.908777	0.0372741	0.0102795	FALSE	FALSE
rs1889437	chr6:125253637-125253638	A	G	0.926934	0.0295654	0.0102796	FALSE	FALSE
rs4890156	chr17:39148445-39148446	T	C	0.926212	0.029869	0.0102796	FALSE	FALSE
rs7144185	chr14:72740894-72740895	C	T	1.08074	0.0302552	0.0102796	FALSE	FALSE
rs1680689	chr14:34414168-34414169	T	C	0.926031	0.0299452	0.0102798	FALSE	FALSE
rs10215232	chr7:3152379-3152380	G	C	1.1281	0.04697	0.01028	FALSE	FALSE
rs10520038	chr15:36235745-36235746	T	C	0.918767	0.0330141	0.0102804	FALSE	FALSE
rs4747005	chr10:72095863-72095864	T	C	1.07918	0.0296953	0.0102804	FALSE	FALSE
rs7318567	chr13:19984793-19984794	C	A	1.30654	0.104192	0.0102804	FALSE	FALSE
rs10832433	chr11:15423949-15423950	T	C	1.08035	0.0301145	0.0102806	FALSE	FALSE
rs2182689	chr9:93890364-93890365	C	T	0.887793	0.0463778	0.0102806	FALSE	FALSE
rs74395203	chr10:35639608-35639609	A	G	0.745737	0.114324	0.0102806	FALSE	FALSE
rs112524657	chr1:91907147-91907148	A	G	1.3536	0.117983	0.0102812	FALSE	FALSE
rs140695363	chr1:91907978-91907979	C	G	1.3536	0.117983	0.0102812	FALSE	FALSE
rs144626892	chr1:91907451-91907452	T	C	1.3536	0.117983	0.0102812	FALSE	FALSE
rs17131441	chr1:91901587-91901588	C	G	1.3536	0.117983	0.0102812	FALSE	FALSE
rs17131442	chr1:91901937-91901938	A	G	1.3536	0.117983	0.0102812	FALSE	FALSE
rs17131446	chr1:91914657-91914658	T	A	1.3536	0.117983	0.0102812	FALSE	FALSE
rs6956732	chr7:47943868-47943869	A	G	0.859804	0.0588614	0.0102815	FALSE	FALSE
rs149398995	chr12:95062429-95062430	A	G	0.780516	0.0965625	0.0102817	FALSE	FALSE
rs714350	chr7:43607659-43607660	A	G	1.0926	0.0345085	0.0102817	FALSE	FALSE
rs113233805	chr7:47958435-47958436	A	G	0.859713	0.0589032	0.0102825	FALSE	FALSE
rs74900219	chr2:85335269-85335270	G	A	0.857903	0.0597247	0.0102825	FALSE	FALSE
rs115316256	chr5:67624864-67624865	A	G	1.36698	0.121816	0.0102826	FALSE	FALSE
rs2648321	chr9:128187306-128187307	G	A	0.758478	0.107725	0.0102826	FALSE	FALSE
rs2987829	chr10:94153687-94153688	T	C	0.925921	0.0299927	0.0102826	FALSE	FALSE
rs2995786	chr10:94153813-94153814	C	T	0.925921	0.0299927	0.0102826	FALSE	FALSE
rs3772177	chr3:169773851-169773852	G	A	1.0879	0.0328294	0.0102826	FALSE	FALSE
rs12282805	chr11:91033573-91033574	A	G	1.30138	0.102653	0.0102828	FALSE	FALSE
rs28561805	chr8:97819819-97819820	G	A	1.17461	0.062715	0.0102829	FALSE	FALSE
rs60292766	chr16:10723694-10723695	A	G	1.15452	0.0559925	0.0102829	FALSE	FALSE
rs6885096	chr5:164475342-164475343	T	C	0.92418	0.0307264	0.0102837	FALSE	FALSE
rs62196464	chr20:15599171-15599172	A	C	1.11826	0.043556	0.0102838	FALSE	FALSE
rs13041172	chr20:20132960-20132961	A	C	0.915441	0.0344291	0.010284	FALSE	FALSE
rs1958605	chr5:157813872-157813873	T	C	0.925794	0.0300466	0.010284	FALSE	FALSE
rs482012	chr6:116430532-116430533	G	T	0.925116	0.0303319	0.010284	FALSE	FALSE
rs11160722	chr14:103632679-103632680	G	A	0.834917	0.0703096	0.0102841	FALSE	FALSE
rs117869096	chr12:80552374-80552375	C	T	0.714047	0.131252	0.0102849	FALSE	FALSE
rs945749	chr1:103609088-103609089	G	A	1.13621	0.0497623	0.0102851	FALSE	FALSE
rs9303132	chr17:15753905-15753906	T	C	1.1697	0.0610829	0.0102856	FALSE	FALSE
rs74689847	chr12:97710758-97710759	T	C	0.814142	0.0801309	0.0102861	FALSE	FALSE
rs146133046	chr2:170616245-170616246	T	C	0.869891	0.05432	0.0102864	FALSE	FALSE
rs62489486	chr8:9741924-9741925	A	G	0.913449	0.035279	0.0102864	FALSE	FALSE
rs77496461	chr7:54108717-54108718	C	T	0.779997	0.0968282	0.0102865	FALSE	FALSE
rs11656065	chr17:42840292-42840293	C	G	0.892407	0.0443612	0.0102866	FALSE	FALSE
rs8026521	chr15:52081780-52081781	T	C	0.925988	0.0299662	0.0102867	FALSE	FALSE
rs143037211	chr12:32897463-32897464	G	A	1.3183	0.107693	0.0102868	FALSE	FALSE
rs72802375	chr16:75248792-75248793	C	G	0.879829	0.049893	0.0102869	FALSE	FALSE
rs13021653	chr2:11217868-11217869	G	A	0.850638	0.0630424	0.0102871	FALSE	FALSE
rs74500301	chr9:96634211-96634212	T	G	0.733561	0.120749	0.0102874	FALSE	FALSE
rs113491714	chr6:28883696-28883697	G	A	1.38784	0.127727	0.0102875	FALSE	FALSE
rs147194314	chr6:137435783-137435784	A	G	1.12646	0.0464063	0.0102875	FALSE	FALSE
rs6934771	chr6:28891855-28891856	T	C	1.38784	0.127727	0.0102875	FALSE	FALSE
rs74485913	chr6:28868744-28868745	T	C	1.38784	0.127727	0.0102875	FALSE	FALSE
rs75307122	chr6:28893001-28893002	T	G	1.38784	0.127727	0.0102875	FALSE	FALSE
rs76683848	chr6:28880652-28880653	C	G	1.38784	0.127727	0.0102875	FALSE	FALSE
rs78644734	chr6:28869383-28869384	C	T	1.38784	0.127727	0.0102875	FALSE	FALSE
rs79571250	chr6:28872623-28872624	C	G	1.38784	0.127727	0.0102875	FALSE	FALSE
rs12049510	chr1:62590354-62590355	C	G	0.872667	0.0530791	0.0102877	FALSE	FALSE
rs16825275	chr1:164109277-164109278	C	T	1.3584	0.119372	0.0102877	FALSE	FALSE
rs112019595	chr5:111378357-111378358	T	A	0.854783	0.0611485	0.0102878	FALSE	FALSE
rs113696647	chr5:111378707-111378708	A	G	0.854783	0.0611485	0.0102878	FALSE	FALSE
rs11750431	chr5:111377288-111377289	G	C	0.854783	0.0611485	0.0102878	FALSE	FALSE
rs28415463	chr18:67284463-67284464	A	G	1.14081	0.0513416	0.0102881	FALSE	FALSE
rs12338417	chr9:73206573-73206574	T	C	1.23095	0.0809772	0.0102882	FALSE	FALSE
rs17009859	chr12:83100494-83100495	G	T	0.711716	0.132533	0.0102885	FALSE	FALSE
rs13432782	chr2:20086461-20086462	G	A	0.908059	0.0375866	0.0102886	FALSE	FALSE
rs79178540	chr16:48322539-48322540	A	G	0.870693	0.0539625	0.0102886	FALSE	FALSE
rs12156148	chr8:83779176-83779177	T	C	0.917393	0.0336012	0.0102887	FALSE	FALSE
rs72681906	chr8:83779695-83779696	C	G	0.917393	0.0336012	0.0102887	FALSE	FALSE
rs7863741	chr9:95552378-95552379	T	C	1.1059	0.0392301	0.0102888	FALSE	FALSE
rs2058360	chr4:11379284-11379285	A	G	1.21475	0.0758163	0.0102889	FALSE	FALSE
rs62247328	chr3:42437446-42437447	A	G	1.25366	0.0881022	0.0102889	FALSE	FALSE
rs62454420	chr7:27191803-27191804	G	A	0.858922	0.0592671	0.0102889	FALSE	FALSE
rs77361022	chr13:107404394-107404395	G	T	1.18922	0.0675383	0.0102891	FALSE	FALSE
rs111273044	chr5:113498569-113498570	T	C	1.09174	0.0342058	0.0102899	FALSE	FALSE
rs77387934	chr1:91916799-91916800	A	G	1.35354	0.117979	0.0102904	FALSE	FALSE
rs34881109	chr13:67801720-67801721	G	A	0.732569	0.121282	0.0102909	FALSE	FALSE
rs117499439	chr11:102475135-102475136	T	A	1.21475	0.0758183	0.0102911	FALSE	FALSE
rs7475745	chr10:59625397-59625398	C	T	0.872562	0.0531285	0.0102912	FALSE	FALSE
rs41268727	chr1:226254487-226254488	T	A	1.1348	0.0492834	0.0102914	FALSE	FALSE
rs9823786	chr3:189268785-189268786	G	T	0.890293	0.0452885	0.0102915	FALSE	FALSE
rs10033682	chr4:47503426-47503427	G	A	1.11623	0.0428524	0.0102919	FALSE	FALSE
rs9969037	chr6:20650732-20650733	G	A	1.10385	0.0385068	0.0102919	FALSE	FALSE
rs6718941	chr2:45721136-45721137	C	T	1.1048	0.0388414	0.0102921	FALSE	FALSE
rs11022533	chr11:12908422-12908423	T	C	1.0791	0.0296695	0.0102923	FALSE	FALSE
rs112437359	chr18:23834072-23834073	T	G	1.27331	0.0941674	0.0102924	FALSE	FALSE
rs2218553	chr2:193162355-193162356	T	C	0.878642	0.0504229	0.0102924	FALSE	FALSE
rs9953399	chr18:23834674-23834675	A	G	1.27331	0.0941674	0.0102924	FALSE	FALSE
rs13188899	chr5:160319883-160319884	T	G	1.08308	0.0311047	0.0102927	FALSE	FALSE
rs28546411	chr6:65703064-65703065	G	A	1.14737	0.0535774	0.0102927	FALSE	FALSE
rs28583858	chr6:65703090-65703091	G	A	1.14737	0.0535774	0.0102927	FALSE	FALSE
rs28710139	chr6:65703525-65703526	T	G	1.14737	0.0535774	0.0102927	FALSE	FALSE
rs72875955	chr6:65702165-65702166	A	G	1.14737	0.0535774	0.0102927	FALSE	FALSE
rs72875958	chr6:65702375-65702376	T	C	1.14737	0.0535774	0.0102927	FALSE	FALSE
rs72875962	chr6:65702544-65702545	C	T	1.14737	0.0535774	0.0102927	FALSE	FALSE
rs72875963	chr6:65702596-65702597	T	C	1.14737	0.0535774	0.0102927	FALSE	FALSE
rs72875965	chr6:65702652-65702653	A	C	1.14737	0.0535774	0.0102927	FALSE	FALSE
rs72875967	chr6:65702710-65702711	A	G	1.14737	0.0535774	0.0102927	FALSE	FALSE
rs72875968	chr6:65702759-65702760	G	A	1.14737	0.0535774	0.0102927	FALSE	FALSE
rs9345578	chr6:65699118-65699119	C	T	1.14737	0.0535774	0.0102927	FALSE	FALSE
rs9363304	chr6:65698274-65698275	C	T	1.14737	0.0535774	0.0102927	FALSE	FALSE
rs9363307	chr6:65698829-65698830	G	A	1.14737	0.0535774	0.0102927	FALSE	FALSE
rs9363308	chr6:65701677-65701678	C	T	1.14737	0.0535774	0.0102927	FALSE	FALSE
rs2166227	chr10:49766199-49766200	C	G	0.92142	0.0318956	0.0102928	FALSE	FALSE
rs147141839	chr2:12767689-12767690	C	T	1.15032	0.0545787	0.0102931	FALSE	FALSE
rs72787326	chr10:53987757-53987758	C	T	1.18608	0.0665094	0.0102931	FALSE	FALSE
rs4254850	chr4:142688389-142688390	C	T	1.07939	0.0297734	0.0102935	FALSE	FALSE
rs7670070	chr4:177057850-177057851	C	T	1.09095	0.033928	0.0102937	FALSE	FALSE
rs73528999	chr19:19990351-19990352	T	C	1.29697	0.101346	0.010294	FALSE	FALSE
rs149197854	chr3:88892633-88892634	T	G	0.770976	0.101372	0.0102941	FALSE	FALSE
rs13104220	chr4:142479815-142479816	C	G	0.918869	0.032977	0.0102942	FALSE	FALSE
rs4930593	chr11:68434180-68434181	A	C	1.08592	0.032126	0.0102942	FALSE	FALSE
rs1218660	chr1:239699829-239699830	A	G	0.830612	0.0723337	0.0102943	FALSE	FALSE
rs17116384	chr11:113981240-113981241	G	A	1.08558	0.0320054	0.0102944	FALSE	FALSE
rs61649048	chr8:122226216-122226217	G	A	1.14554	0.0529559	0.0102946	FALSE	FALSE
rs56371944	chr17:3462018-3462019	A	G	0.889099	0.0458136	0.0102947	FALSE	FALSE
rs62130364	chr2:34359639-34359640	A	G	0.891908	0.0445842	0.0102949	FALSE	FALSE
rs61004218	chr17:57100545-57100546	A	C	1.08079	0.0302812	0.010295	FALSE	FALSE
rs114592737	chr2:21313119-21313120	C	T	1.3187	0.107824	0.0102952	FALSE	FALSE
rs10508588	chr10:19914895-19914896	G	C	1.18525	0.0662381	0.0102953	FALSE	FALSE
rs13229000	chr7:31549969-31549970	G	A	1.09262	0.0345252	0.0102954	FALSE	FALSE
rs11531205	chr12:46429033-46429034	C	T	1.07969	0.0298831	0.0102956	FALSE	FALSE
rs12534570	chr7:19550246-19550247	G	A	1.08441	0.0315846	0.0102963	FALSE	FALSE
rs188522622	chr4:53735853-53735854	G	T	1.42914	0.13917	0.0102964	FALSE	FALSE
rs13103272	chr4:169078443-169078444	G	A	0.911401	0.0361584	0.0102966	FALSE	FALSE
rs795684	chr5:99582995-99582996	T	C	0.91689	0.0338184	0.0102973	FALSE	FALSE
rs450466	chr15:68198522-68198523	T	C	1.07968	0.0298797	0.0102976	FALSE	FALSE
rs7636817	chr3:10014875-10014876	T	G	0.905047	0.0388861	0.0102983	FALSE	FALSE
rs67060255	chr3:117088172-117088173	A	C	1.13163	0.0481981	0.0102984	FALSE	FALSE
rs72875953	chr6:65702133-65702134	C	T	1.14736	0.0535772	0.0102984	FALSE	FALSE
rs12434062	chr14:77478941-77478942	C	G	1.14257	0.0519483	0.0102986	FALSE	FALSE
rs34194462	chr4:66108897-66108898	G	T	1.18164	0.065052	0.0102988	FALSE	FALSE
rs146053726	chr6:67967767-67967768	A	C	1.42833	0.138954	0.0102989	FALSE	FALSE
rs117949547	chr12:97919700-97919701	T	A	1.23691	0.0828717	0.0102993	FALSE	FALSE
rs7975499	chr12:113015851-113015852	C	G	0.881216	0.0492879	0.0102998	FALSE	FALSE
rs111344894	chr2:15189960-15189961	C	A	1.33361	0.112213	0.0102999	FALSE	FALSE
rs116958646	chr14:103589192-103589193	G	T	0.853559	0.0617169	0.0102999	FALSE	FALSE
rs1959427	chr14:41908583-41908584	A	G	0.912831	0.035549	0.0102999	FALSE	FALSE
rs4930595	chr11:68435826-68435827	A	G	1.08609	0.0321893	0.0103	FALSE	FALSE
rs118025370	chr11:66439191-66439192	T	G	0.74399	0.115267	0.0103002	FALSE	FALSE
rs7691389	chr4:177024573-177024574	G	A	0.924777	0.0304816	0.0103005	FALSE	FALSE
rs11720979	chr3:149111186-149111187	G	A	0.673121	0.154285	0.0103006	FALSE	FALSE
rs7068714	chr10:87401396-87401397	A	C	0.904149	0.0392747	0.0103017	FALSE	FALSE
5:77088195	chr5:77088194-77088195	G	C	0.920239	0.0323996	0.010302	FALSE	FALSE
rs28483049	chr8:19500684-19500685	G	A	1.15441	0.0559691	0.010302	FALSE	FALSE
rs7711233	chr5:157825995-157825996	C	T	0.925789	0.030056	0.0103022	FALSE	FALSE
rs7967338	chr12:109004949-109004950	C	T	1.08175	0.0306282	0.0103022	FALSE	FALSE
rs4715545	chr6:55270145-55270146	T	C	0.922227	0.0315583	0.0103023	FALSE	FALSE
rs73544401	chr6:95147590-95147591	G	A	1.22644	0.0795613	0.0103024	FALSE	FALSE
rs7741949	chr6:95147962-95147963	T	C	1.22644	0.0795613	0.0103024	FALSE	FALSE
rs330339	chr5:124910195-124910196	C	T	0.924828	0.030461	0.0103026	FALSE	FALSE
rs166445	chr8:78391036-78391037	T	C	1.13261	0.0485381	0.0103029	FALSE	FALSE
rs35409779	chr5:23360498-23360499	A	G	1.14149	0.0515834	0.0103029	FALSE	FALSE
rs17020066	chr4:93921055-93921056	A	G	0.687691	0.145944	0.0103031	FALSE	FALSE
rs75464405	chr4:15185954-15185955	A	T	0.866898	0.0556754	0.0103035	FALSE	FALSE
rs34271385	chr1:79630225-79630226	A	G	1.16523	0.0596056	0.0103036	FALSE	FALSE
rs289061	chr12:66677814-66677815	T	C	1.09342	0.0348115	0.0103042	FALSE	FALSE
rs1408162	chr13:43605833-43605834	G	T	0.920405	0.0323301	0.0103043	FALSE	FALSE
rs9658713	chr10:90759155-90759156	G	C	1.21251	0.0751114	0.0103043	FALSE	FALSE
rs13095361	chr3:14409875-14409876	C	G	0.894757	0.0433466	0.0103046	FALSE	FALSE
rs12190323	chr6:145780981-145780982	G	T	1.14208	0.0517845	0.0103058	FALSE	FALSE
rs113883352	chr2:150415904-150415905	C	G	0.724501	0.125623	0.0103059	FALSE	FALSE
rs61965130	chr13:102404489-102404490	T	C	1.21004	0.0743177	0.010306	FALSE	FALSE
rs74122656	chr13:102404237-102404238	A	T	1.21004	0.0743177	0.010306	FALSE	FALSE
rs74122657	chr13:102404578-102404579	C	A	1.21004	0.0743177	0.010306	FALSE	FALSE
21:15683997	chr21:15683996-15683997	C	T	1.08788	0.0328331	0.0103062	FALSE	FALSE
rs141141059	chr12:68978923-68978924	G	A	0.706924	0.135198	0.0103065	FALSE	FALSE
rs56151853	chr4:34049407-34049408	C	T	0.869912	0.0543247	0.0103067	FALSE	FALSE
rs72870002	chr2:154065069-154065070	T	C	1.10962	0.0405464	0.0103068	FALSE	FALSE
rs474359	chr9:129073250-129073251	C	G	1.10035	0.0372762	0.0103069	FALSE	FALSE
rs7806983	chr7:67255929-67255930	T	C	1.12624	0.0463434	0.010307	FALSE	FALSE
rs1494586	chr5:111290098-111290099	A	G	0.853748	0.0616363	0.0103072	FALSE	FALSE
rs35462788	chr11:119811908-119811909	T	C	0.892125	0.0444964	0.0103073	FALSE	FALSE
rs9826780	chr3:190884997-190884998	A	G	1.10228	0.0379601	0.0103074	FALSE	FALSE
rs9352619	chr6:79442713-79442714	A	G	1.07961	0.0298603	0.0103075	FALSE	FALSE
rs1901005	chr3:173067131-173067132	G	A	1.29007	0.0992841	0.0103078	FALSE	FALSE
rs9796591	chr15:68197834-68197835	G	C	1.07967	0.0298795	0.0103078	FALSE	FALSE
rs10509885	chr10:110739764-110739765	T	C	0.901965	0.040221	0.0103079	FALSE	FALSE
rs11926485	chr3:116326662-116326663	T	C	1.07932	0.0297562	0.0103079	FALSE	FALSE
rs115815638	chr1:216106643-216106644	C	T	1.33011	0.111198	0.010308	FALSE	FALSE
rs77860890	chr5:111501939-111501940	G	T	0.84325	0.0664606	0.0103084	FALSE	FALSE
rs115636343	chr3:148019963-148019964	A	T	0.706077	0.135669	0.0103086	FALSE	FALSE
rs184269789	chr1:95587187-95587188	A	G	0.727687	0.123917	0.0103086	FALSE	FALSE
rs2184911	chr1:164178847-164178848	T	C	0.860227	0.0586907	0.010309	FALSE	FALSE
rs1926184	chr10:90642400-90642401	A	G	1.37593	0.124402	0.0103091	FALSE	FALSE
rs74150105	chr10:90641739-90641740	G	C	1.37593	0.124402	0.0103091	FALSE	FALSE
rs1547158	chr1:29760983-29760984	C	T	1.1052	0.0389932	0.0103093	FALSE	FALSE
rs2570090	chr4:59131379-59131380	A	G	1.07888	0.0295956	0.0103097	FALSE	FALSE
rs1257358	chr2:144615331-144615332	C	G	1.08373	0.031344	0.01031	FALSE	FALSE
rs11187098	chr10:94374890-94374891	C	T	0.923715	0.0309333	0.0103103	FALSE	FALSE
rs11187099	chr10:94374996-94374997	T	C	0.923715	0.0309333	0.0103103	FALSE	FALSE
rs7330047	chr13:76925887-76925888	G	A	0.92595	0.0299912	0.0103103	FALSE	FALSE
rs13341772	chr17:12538850-12538851	G	A	0.925707	0.0300937	0.0103105	FALSE	FALSE
rs4687724	chr3:53408176-53408177	C	T	0.926802	0.0296328	0.0103108	FALSE	FALSE
rs1931702	chr10:129245243-129245244	G	A	1.07909	0.0296721	0.0103116	FALSE	FALSE
rs62059826	chr17:7485582-7485583	T	C	1.10652	0.0394592	0.0103116	FALSE	FALSE
rs73976931	chr2:177604188-177604189	A	G	1.15275	0.0554136	0.0103119	FALSE	FALSE
rs78142173	chr5:66309454-66309455	C	A	0.782383	0.09567	0.0103123	FALSE	FALSE
rs556675	chr6:122729227-122729228	T	C	1.08586	0.0321133	0.0103124	FALSE	FALSE
rs150505074	chr2:187979804-187979805	G	C	0.779364	0.0971779	0.0103126	FALSE	FALSE
rs17487004	chr9:37155717-37155718	C	G	0.883209	0.0484155	0.0103127	FALSE	FALSE
rs72867070	chr1:22552187-22552188	T	C	1.12218	0.0449365	0.0103127	FALSE	FALSE
rs1560594	chr2:166699797-166699798	A	G	1.09271	0.0345647	0.0103128	FALSE	FALSE
rs34782759	chr10:82195218-82195219	C	T	0.892401	0.0443793	0.0103128	FALSE	FALSE
rs142349534	chr19:23912867-23912868	A	G	1.16576	0.0597908	0.010313	FALSE	FALSE
rs1933995	chr6:103007391-103007392	T	C	0.926687	0.0296823	0.0103135	FALSE	FALSE
rs72832639	chr6:19349214-19349215	C	T	1.35284	0.117814	0.0103138	FALSE	FALSE
rs79444492	chr5:55804091-55804092	C	T	0.781341	0.0961918	0.0103141	FALSE	FALSE
rs78372847	chr12:571970-571971	T	C	1.23334	0.0817619	0.0103145	FALSE	FALSE
rs142784516	chr13:56614897-56614898	C	T	0.731393	0.121946	0.0103146	FALSE	FALSE
rs61834138	chr1:213366289-213366290	G	C	0.83215	0.071632	0.0103147	FALSE	FALSE
rs4943748	chr13:40838523-40838524	T	G	0.905167	0.0388428	0.0103149	FALSE	FALSE
rs11588986	chr1:21367468-21367469	A	T	1.25407	0.0882585	0.010315	FALSE	FALSE
rs3024275	chr17:43043352-43043353	C	G	1.11979	0.0441085	0.0103152	FALSE	FALSE
rs1361358	chr1:238044416-238044417	T	C	1.12293	0.0451993	0.0103153	FALSE	FALSE
rs59364435	chr1:79642959-79642960	A	G	1.16518	0.0595976	0.0103157	FALSE	FALSE
rs72678195	chr1:79641179-79641180	C	T	1.16518	0.0595976	0.0103157	FALSE	FALSE
rs72678197	chr1:79641745-79641746	T	C	1.16518	0.0595976	0.0103157	FALSE	FALSE
rs113589996	chr6:67594394-67594395	C	T	0.866187	0.0560045	0.0103162	FALSE	FALSE
rs11627723	chr14:103758436-103758437	T	C	0.782746	0.0954941	0.0103163	FALSE	FALSE
rs12344456	chr9:28364809-28364810	C	T	1.13203	0.0483466	0.0103163	FALSE	FALSE
rs34793150	chr1:5764255-5764256	A	G	0.672178	0.154865	0.0103167	FALSE	FALSE
rs6073150	chr20:42242942-42242943	C	T	0.909885	0.036817	0.0103167	FALSE	FALSE
rs11899841	chr2:193153551-193153552	A	G	0.875294	0.0519275	0.0103168	FALSE	FALSE
rs148758272	chr8:4936973-4936974	C	T	1.36799	0.12216	0.0103169	FALSE	FALSE
rs73733063	chr6:41978656-41978657	C	T	0.719732	0.128216	0.0103169	FALSE	FALSE
rs113139405	chr8:50740425-50740426	G	T	1.11266	0.0416175	0.010317	FALSE	FALSE
rs57165932	chr8:50740279-50740280	T	C	1.11266	0.0416175	0.010317	FALSE	FALSE
rs1361157	chr6:142006569-142006570	T	C	1.0884	0.0330263	0.0103172	FALSE	FALSE
rs13099736	chr3:10031054-10031055	G	C	0.905019	0.0389081	0.0103173	FALSE	FALSE
rs140905618	chr3:194252123-194252124	A	G	1.15419	0.0559047	0.0103173	FALSE	FALSE
rs55806647	chr22:49580898-49580899	A	G	0.877039	0.0511513	0.0103173	FALSE	FALSE
rs4906760	chr15:25982039-25982040	C	T	1.11789	0.0434481	0.0103174	FALSE	FALSE
rs56101739	chr3:149091262-149091263	T	C	0.842745	0.0667022	0.0103175	FALSE	FALSE
rs58322641	chr3:160215547-160215548	T	C	1.07902	0.0296513	0.0103175	FALSE	FALSE
rs10078001	chr5:160322283-160322284	G	A	1.08319	0.0311524	0.0103176	FALSE	FALSE
rs116989845	chr7:49189511-49189512	A	G	1.41948	0.136565	0.0103177	FALSE	FALSE
rs3888976	chr11:67417509-67417510	T	C	0.87979	0.0499306	0.0103178	FALSE	FALSE
rs7230231	chr18:49901713-49901714	G	A	0.89925	0.0414016	0.0103181	FALSE	FALSE
1:80516126	chr1:80516125-80516126	G	A	1.08219	0.0307955	0.0103184	FALSE	FALSE
rs117921372	chr9:84824302-84824303	T	C	0.783822	0.0949612	0.0103184	FALSE	FALSE
rs7923889	chr10:19848073-19848074	G	T	1.16856	0.060729	0.0103184	FALSE	FALSE
rs75218298	chr1:220629795-220629796	T	C	1.26122	0.0904816	0.0103189	FALSE	FALSE
rs13105721	chr4:185636021-185636022	G	A	1.08228	0.0308274	0.010319	FALSE	FALSE
rs11164699	chr1:103610990-103610991	G	A	1.1364	0.0498496	0.0103193	FALSE	FALSE
rs7674430	chr4:39761148-39761149	T	C	0.912864	0.0355441	0.0103194	FALSE	FALSE
rs56213737	chr7:115928958-115928959	T	C	0.922443	0.0314745	0.0103196	FALSE	FALSE
rs73062346	chr7:18615721-18615722	C	G	0.844479	0.0659031	0.0103202	FALSE	FALSE
rs113537847	chr2:231064165-231064166	C	T	1.13574	0.0496257	0.0103204	FALSE	FALSE
rs41345344	chr2:231064927-231064928	C	G	1.13574	0.0496257	0.0103204	FALSE	FALSE
rs67469122	chr2:231064635-231064636	T	C	1.13574	0.0496257	0.0103204	FALSE	FALSE
rs117237104	chr16:86322375-86322376	G	C	1.19505	0.0694711	0.0103205	FALSE	FALSE
rs28493571	chr6:65703282-65703283	T	C	1.14731	0.0535766	0.0103207	FALSE	FALSE
rs9465923	chr6:20882174-20882175	T	C	0.912732	0.035601	0.0103209	FALSE	FALSE
rs12314057	chr12:63333830-63333831	A	G	0.76149	0.106234	0.0103213	FALSE	FALSE
rs12038245	chr1:187349453-187349454	G	A	0.925898	0.0300178	0.0103215	FALSE	FALSE
rs13354064	chr5:112300232-112300233	C	T	1.12467	0.045809	0.0103215	FALSE	FALSE
rs76239152	chr10:125326783-125326784	A	G	0.84327	0.0664625	0.0103215	FALSE	FALSE
rs3111256	chr1:211416980-211416981	A	G	1.18299	0.0655175	0.0103217	FALSE	FALSE
rs10939521	chr4:13878674-13878675	G	T	0.923997	0.0308191	0.0103219	FALSE	FALSE
rs1985603	chr2:231064216-231064217	A	G	1.13574	0.0496255	0.0103219	FALSE	FALSE
rs6875416	chr5:90250630-90250631	T	A	1.09829	0.0365527	0.0103219	FALSE	FALSE
rs8127090	chr21:20802549-20802550	A	G	0.66763	0.157522	0.010322	FALSE	FALSE
rs10782713	chr1:80526857-80526858	C	T	1.10447	0.0387415	0.0103221	FALSE	FALSE
rs72679902	chr8:83778682-83778683	G	T	0.917454	0.03359	0.0103221	FALSE	FALSE
rs75894984	chr15:64602260-64602261	A	G	1.12708	0.0466433	0.0103221	FALSE	FALSE
rs2933611	chr5:116031813-116031814	A	G	1.12828	0.0470576	0.0103222	FALSE	FALSE
rs112421554	chr19:58511472-58511473	C	T	0.87359	0.0526912	0.0103225	FALSE	FALSE
rs144844166	chr2:142096077-142096078	T	C	0.760914	0.106531	0.0103226	FALSE	FALSE
rs9363325	chr6:65746038-65746039	A	C	1.14663	0.0533483	0.0103227	FALSE	FALSE
rs12142066	chr1:111016260-111016261	G	A	0.925576	0.0301536	0.0103229	FALSE	FALSE
rs117323937	chr7:29460810-29460811	G	A	0.782753	0.0954992	0.010323	FALSE	FALSE
rs10748016	chr12:65532744-65532745	A	T	0.922925	0.0312723	0.0103231	FALSE	FALSE
rs6721996	chr2:217909462-217909463	G	A	1.07829	0.0293875	0.0103231	FALSE	FALSE
rs62044745	chr16:63075789-63075790	G	A	0.818691	0.0779976	0.0103233	FALSE	FALSE
rs117337537	chr16:69138271-69138272	T	C	0.820911	0.0769431	0.0103247	FALSE	FALSE
rs4919959	chr21:44500163-44500164	T	C	0.690084	0.14463	0.0103247	FALSE	FALSE
rs117373920	chr7:10989347-10989348	G	A	0.780264	0.0967439	0.0103252	FALSE	FALSE
rs41469647	chr7:10987511-10987512	A	T	0.780264	0.0967439	0.0103252	FALSE	FALSE
rs55987109	chr7:10987155-10987156	C	T	0.780264	0.0967439	0.0103252	FALSE	FALSE
rs56043630	chr7:10987378-10987379	C	T	0.780264	0.0967439	0.0103252	FALSE	FALSE
rs4585278	chr4:154684144-154684145	G	A	1.09202	0.0343236	0.0103253	FALSE	FALSE
rs72782688	chr2:10048814-10048815	T	C	0.878933	0.0503156	0.0103253	FALSE	FALSE
rs111741184	chr1:213365953-213365954	A	G	0.83217	0.0716326	0.0103254	FALSE	FALSE
rs1394422	chr8:122226623-122226624	T	C	1.14568	0.053025	0.0103254	FALSE	FALSE
rs61834137	chr1:213362739-213362740	T	C	0.83217	0.0716326	0.0103254	FALSE	FALSE
rs74975870	chr1:213361568-213361569	T	C	0.83217	0.0716326	0.0103254	FALSE	FALSE
rs304757	chr7:79987205-79987206	G	A	1.08114	0.0304172	0.0103257	FALSE	FALSE
rs4512620	chr1:162651434-162651435	T	C	0.91267	0.0356302	0.0103261	FALSE	FALSE
rs116153870	chr5:98222599-98222600	G	A	0.6831	0.1486	0.0103264	FALSE	FALSE
rs56414162	chr3:124340829-124340830	C	T	0.915836	0.0342801	0.0103264	FALSE	FALSE
rs55973188	chr15:33277323-33277324	T	C	0.862348	0.0577441	0.0103266	FALSE	FALSE
rs1264533	chr6:30394961-30394962	G	T	1.08019	0.0300765	0.0103273	FALSE	FALSE
rs76710231	chr3:79936490-79936491	G	C	0.896205	0.042729	0.0103274	FALSE	FALSE
rs78744320	chr10:122589804-122589805	C	T	0.798137	0.0879156	0.0103274	FALSE	FALSE
rs1339645	chr1:238058023-238058024	A	T	1.13803	0.0504138	0.0103276	FALSE	FALSE
rs4809383	chr20:62550779-62550780	T	C	1.12625	0.0463596	0.0103276	FALSE	FALSE
rs11776175	chr8:18146621-18146622	A	T	1.08344	0.031247	0.010328	FALSE	FALSE
rs7074538	chr10:59590378-59590379	A	T	1.15281	0.0554472	0.010328	FALSE	FALSE
rs6884766	chr5:108924014-108924015	G	C	0.887006	0.0467523	0.0103282	FALSE	FALSE
rs11208253	chr1:64087812-64087813	G	A	0.900759	0.0407534	0.0103283	FALSE	FALSE
rs456776	chr21:31181848-31181849	G	T	0.889003	0.045876	0.0103287	FALSE	FALSE
rs75640493	chr12:82428875-82428876	T	C	0.751888	0.111193	0.0103288	FALSE	FALSE
rs16954803	chr13:98719297-98719298	A	G	1.08361	0.0313086	0.010329	FALSE	FALSE
rs9986742	chr7:121620921-121620922	T	C	1.12802	0.0469716	0.010329	FALSE	FALSE
rs34195866	chr10:80210198-80210199	T	C	1.16849	0.0607155	0.0103293	FALSE	FALSE
rs77935767	chr3:152469134-152469135	A	G	0.810907	0.0817289	0.0103294	FALSE	FALSE
rs12873156	chr13:94141087-94141088	T	C	0.917246	0.0336816	0.0103297	FALSE	FALSE
rs74473573	chr8:22105282-22105283	C	T	0.843184	0.0665102	0.0103306	FALSE	FALSE
rs8048893	chr16:80847353-80847354	A	G	1.11429	0.0421966	0.0103306	FALSE	FALSE
rs34308458	chr9:118129431-118129432	A	G	0.92468	0.0305346	0.0103314	FALSE	FALSE
rs12261518	chr10:94367916-94367917	G	A	1.31517	0.106829	0.0103316	FALSE	FALSE
rs442601	chr6:25934523-25934524	G	A	1.08512	0.0318537	0.0103319	FALSE	FALSE
rs74836791	chr18:21925767-21925768	T	A	1.17753	0.0637231	0.0103319	FALSE	FALSE
rs12444243	chr16:80843512-80843513	A	G	1.11456	0.0422924	0.010332	FALSE	FALSE
rs35690046	chr16:80844221-80844222	A	G	1.11456	0.0422924	0.010332	FALSE	FALSE
rs74030467	chr16:80844002-80844003	C	T	1.11456	0.0422924	0.010332	FALSE	FALSE
rs8053834	chr16:80844347-80844348	G	A	1.11456	0.0422924	0.010332	FALSE	FALSE
rs8053858	chr16:80844403-80844404	G	A	1.11456	0.0422924	0.010332	FALSE	FALSE
rs35547860	chr6:96443098-96443099	T	C	1.12374	0.0454906	0.0103321	FALSE	FALSE
rs1832579	chr9:110736342-110736343	G	A	1.07954	0.0298439	0.0103326	FALSE	FALSE
rs75129869	chr8:96503864-96503865	T	C	1.11347	0.0419099	0.0103327	FALSE	FALSE
rs12756091	chr1:226196388-226196389	C	T	0.900886	0.0407006	0.0103329	FALSE	FALSE
rs34004046	chr1:226195448-226195449	G	A	0.900886	0.0407006	0.0103329	FALSE	FALSE
rs9843042	chr3:179673798-179673799	C	T	0.921734	0.0317799	0.0103332	FALSE	FALSE
rs55836518	chr16:12983368-12983369	T	C	0.905197	0.0388395	0.0103334	FALSE	FALSE
rs75820981	chr17:49907798-49907799	C	A	0.695331	0.141693	0.0103338	FALSE	FALSE
rs9408861	chr9:118129260-118129261	C	G	0.924683	0.0305345	0.0103338	FALSE	FALSE
rs2041830	chr7:104536782-104536783	C	T	1.07907	0.0296737	0.0103342	FALSE	FALSE
rs7826631	chr8:14152439-14152440	T	A	1.08659	0.0323822	0.0103343	FALSE	FALSE
rs12499601	chr4:7699702-7699703	G	A	1.11248	0.0415638	0.0103345	FALSE	FALSE
rs1879289	chr14:72744438-72744439	C	T	1.08073	0.0302759	0.0103345	FALSE	FALSE
rs7540665	chr1:164199978-164199979	A	T	0.860437	0.0586153	0.0103346	FALSE	FALSE
rs62300109	chr4:47502647-47502648	C	A	1.11619	0.0428635	0.0103347	FALSE	FALSE
rs10815247	chr9:5592968-5592969	G	C	1.16177	0.0584714	0.010335	FALSE	FALSE
rs1606837	chr3:104246133-104246134	C	T	1.09441	0.0351798	0.010335	FALSE	FALSE
rs4663796	chr2:238736759-238736760	G	A	1.11432	0.0422106	0.010335	FALSE	FALSE
rs62076831	chr18:5915071-5915072	C	T	0.813015	0.0807223	0.010335	FALSE	FALSE
rs150598703	chr4:108791360-108791361	T	A	0.758185	0.10795	0.0103351	FALSE	FALSE
rs6884291	chr5:128593970-128593971	A	G	1.0792	0.0297208	0.0103354	FALSE	FALSE
rs2322306	chr4:142664286-142664287	T	C	1.07924	0.0297364	0.0103355	FALSE	FALSE
rs73372991	chr15:33278016-33278017	T	C	0.862108	0.0578594	0.0103355	FALSE	FALSE
rs12683554	chr9:19573778-19573779	T	C	0.728283	0.123642	0.0103357	FALSE	FALSE
rs12950331	chr17:36210249-36210250	T	C	1.17517	0.0629428	0.010336	FALSE	FALSE
rs2645949	chr3:130224628-130224629	T	G	0.915711	0.0343376	0.010336	FALSE	FALSE
rs7528883	chr1:164199983-164199984	A	G	0.860437	0.0586163	0.010336	FALSE	FALSE
rs72892910	chr6:50816886-50816887	T	G	1.10455	0.0387775	0.0103362	FALSE	FALSE
rs59904569	chr19:16077784-16077785	A	T	1.12053	0.0443788	0.0103365	FALSE	FALSE
rs12120477	chr1:80515163-80515164	A	C	1.08205	0.0307522	0.0103367	FALSE	FALSE
rs10869103	chr9:74693689-74693690	A	G	0.902147	0.0401574	0.0103368	FALSE	FALSE
rs62358370	chr5:39357576-39357577	G	A	0.824115	0.0754361	0.0103368	FALSE	FALSE
rs10893088	chr11:123640432-123640433	C	T	0.926542	0.0297524	0.010337	FALSE	FALSE
rs28407601	chr3:121337034-121337035	G	A	1.08787	0.0328443	0.010337	FALSE	FALSE
rs117998761	chr14:66721057-66721058	C	G	0.751	0.111666	0.0103372	FALSE	FALSE
rs145454101	chr14:66723408-66723409	G	A	0.751	0.111666	0.0103372	FALSE	FALSE
rs76094873	chr14:66725216-66725217	C	G	0.751	0.111666	0.0103372	FALSE	FALSE
rs145848045	chr6:4942401-4942402	C	T	1.3566	0.118932	0.0103373	FALSE	FALSE
rs2284665	chr10:124226629-124226630	T	G	0.910519	0.0365554	0.0103375	FALSE	FALSE
rs2211655	chr1:187349750-187349751	G	A	0.925914	0.030017	0.0103376	FALSE	FALSE
rs12679146	chr8:53785005-53785006	A	G	0.860412	0.058629	0.0103377	FALSE	FALSE
rs1966650	chr16:12974978-12974979	T	C	1.07987	0.0299654	0.0103379	FALSE	FALSE
rs3017717	chr4:105506099-105506100	G	A	1.08935	0.0333752	0.0103382	FALSE	FALSE
rs111359959	chr5:114135108-114135109	T	C	0.832491	0.0714944	0.0103383	FALSE	FALSE
rs6055670	chr20:8208194-8208195	C	A	0.909587	0.0369554	0.0103387	FALSE	FALSE
rs6954737	chr7:35586066-35586067	A	T	0.917411	0.0336156	0.010339	FALSE	FALSE
rs80065974	chr7:20076478-20076479	C	T	1.39521	0.129879	0.0103391	FALSE	FALSE
rs10886257	chr10:120227294-120227295	C	A	0.926373	0.0298248	0.0103393	FALSE	FALSE
rs17650676	chr2:41802674-41802675	C	T	0.922791	0.0313355	0.0103395	FALSE	FALSE
rs73113653	chr12:65562207-65562208	A	G	0.921576	0.0318495	0.0103396	FALSE	FALSE
rs11774115	chr8:18150180-18150181	C	A	1.08353	0.0312858	0.0103397	FALSE	FALSE
rs75469440	chr9:29831979-29831980	T	G	0.661596	0.161099	0.0103397	FALSE	FALSE
rs114436808	chr1:225686975-225686976	T	A	1.18855	0.0673628	0.0103398	FALSE	FALSE
rs6496599	chr15:90314581-90314582	T	C	1.08379	0.031378	0.01034	FALSE	FALSE
rs6496600	chr15:90314664-90314665	T	G	1.08379	0.031378	0.01034	FALSE	FALSE
rs36791	chr5:109330194-109330195	G	A	0.912686	0.0356299	0.0103403	FALSE	FALSE
rs56367816	chr7:11056391-11056392	G	A	0.780325	0.0967326	0.0103405	FALSE	FALSE
rs7933132	chr11:42464897-42464898	G	A	1.13793	0.0503888	0.0103407	FALSE	FALSE
rs10899405	chr11:77473322-77473323	T	A	0.920176	0.0324428	0.0103409	FALSE	FALSE
rs262276	chr2:180907864-180907865	A	C	0.926864	0.0296186	0.010341	FALSE	FALSE
rs7255626	chr19:52110383-52110384	A	G	0.92609	0.0299443	0.0103411	FALSE	FALSE
rs11649377	chr16:63224463-63224464	A	T	1.11659	0.0430086	0.0103412	FALSE	FALSE
rs114423191	chr1:34729712-34729713	A	G	0.681375	0.149615	0.0103413	FALSE	FALSE
rs2045353	chr6:122475993-122475994	A	C	0.905379	0.0387655	0.0103416	FALSE	FALSE
rs12252377	chr10:26828082-26828083	C	T	1.24832	0.0864978	0.0103417	FALSE	FALSE
rs5745464	chr1:76346711-76346712	A	G	1.08362	0.0313196	0.0103418	FALSE	FALSE
rs17644414	chr10:126822675-126822676	T	C	1.1439	0.0524326	0.0103419	FALSE	FALSE
rs60544307	chr6:138774645-138774646	T	C	1.1115	0.0412251	0.0103419	FALSE	FALSE
rs6505356	chr17:31889953-31889954	A	G	0.926618	0.0297223	0.0103419	FALSE	FALSE
rs919984	chr17:31890239-31890240	T	G	0.926618	0.0297223	0.0103419	FALSE	FALSE
rs2771268	chr10:94155701-94155702	C	T	0.925976	0.0299928	0.0103422	FALSE	FALSE
rs10839805	chr11:7572566-7572567	A	G	0.921834	0.0317413	0.0103425	FALSE	FALSE
rs7668328	chr4:157634725-157634726	T	C	0.923262	0.0311376	0.0103427	FALSE	FALSE
rs8085753	chr18:39853071-39853072	T	C	0.918823	0.0330174	0.0103427	FALSE	FALSE
rs147340884	chr6:122288670-122288671	T	C	0.790806	0.0915325	0.0103432	FALSE	FALSE
rs304756	chr7:79987192-79987193	G	A	1.08112	0.030417	0.0103433	FALSE	FALSE
rs147800792	chr13:90764129-90764130	G	T	0.710612	0.133233	0.0103434	FALSE	FALSE
rs62029569	chr16:23980612-23980613	A	C	0.881156	0.0493426	0.0103436	FALSE	FALSE
rs17294599	chr10:29975116-29975117	T	G	0.890599	0.0451853	0.0103438	FALSE	FALSE
rs10211748	chr20:11975973-11975974	A	G	1.18412	0.0659106	0.0103441	FALSE	FALSE
rs3843691	chr13:96330730-96330731	A	G	0.926415	0.029809	0.0103443	FALSE	FALSE
rs12603714	chr17:78138689-78138690	A	T	0.924482	0.0306236	0.0103444	FALSE	FALSE
rs7638666	chr3:57965969-57965970	A	G	1.08544	0.0319754	0.0103444	FALSE	FALSE
rs12156524	chr9:118211610-118211611	G	A	0.923863	0.0308849	0.0103453	FALSE	FALSE
rs16849949	chr2:165793560-165793561	T	C	1.08694	0.032512	0.0103454	FALSE	FALSE
rs4553196	chr1:210589244-210589245	T	C	1.12083	0.0444892	0.0103454	FALSE	FALSE
rs17644012	chr18:59855290-59855291	T	C	1.09202	0.0343338	0.0103459	FALSE	FALSE
rs11935170	chr4:142664740-142664741	G	C	1.07923	0.0297379	0.010346	FALSE	FALSE
rs11940798	chr4:142664849-142664850	C	T	1.07923	0.0297379	0.010346	FALSE	FALSE
rs12359021	chr10:106686968-106686969	T	C	1.12918	0.0473817	0.010346	FALSE	FALSE
rs1586913	chr4:142664527-142664528	C	T	1.07923	0.0297379	0.010346	FALSE	FALSE
rs2322304	chr4:142664179-142664180	C	T	1.07923	0.0297379	0.010346	FALSE	FALSE
rs2322305	chr4:142664258-142664259	G	T	1.07923	0.0297379	0.010346	FALSE	FALSE
rs4104674	chr4:142665510-142665511	T	C	1.07923	0.0297379	0.010346	FALSE	FALSE
rs6812078	chr4:142667426-142667427	C	T	1.07923	0.0297379	0.010346	FALSE	FALSE
rs73145277	chr20:53011863-53011864	G	T	0.879493	0.0500807	0.010346	FALSE	FALSE
rs667222	chr1:55318107-55318108	T	C	0.920793	0.0321835	0.0103461	FALSE	FALSE
rs76544478	chr8:17565097-17565098	C	A	1.21557	0.0761339	0.0103461	FALSE	FALSE
rs112013543	chr4:25286633-25286634	T	G	1.31685	0.107348	0.0103462	FALSE	FALSE
rs1676989	chr18:23919583-23919584	G	C	1.26915	0.0929593	0.0103465	FALSE	FALSE
rs1824000	chr8:63811728-63811729	A	G	1.08195	0.0307193	0.0103467	FALSE	FALSE
rs114364467	chr3:152469426-152469427	T	G	0.810944	0.08173	0.0103469	FALSE	FALSE
rs80102124	chr3:152471834-152471835	G	A	0.810944	0.08173	0.0103469	FALSE	FALSE
rs2487065	chr9:107603962-107603963	C	G	0.880613	0.0495852	0.0103471	FALSE	FALSE
rs62172701	chr2:205998190-205998191	C	A	1.09279	0.0346092	0.0103472	FALSE	FALSE
rs76813820	chr3:174796444-174796445	C	T	1.14491	0.0527807	0.0103474	FALSE	FALSE
rs35246032	chr8:40543869-40543870	C	G	1.17426	0.0626518	0.0103477	FALSE	FALSE
rs72783110	chr16:69695642-69695643	A	G	1.11334	0.0418722	0.0103477	FALSE	FALSE
rs10501818	chr11:94715562-94715563	T	A	1.0842	0.0315301	0.010348	FALSE	FALSE
rs11183391	chr12:46592008-46592009	T	C	0.812555	0.0809571	0.0103482	FALSE	FALSE
rs11949709	chr5:150847186-150847187	T	C	0.905212	0.0388408	0.0103485	FALSE	FALSE
rs141021456	chr9:124543244-124543245	A	G	1.3775	0.124913	0.0103487	FALSE	FALSE
rs9948030	chr18:775500-775501	T	C	1.08766	0.0327742	0.0103489	FALSE	FALSE
rs10271402	chr7:104080612-104080613	T	C	1.10788	0.0399584	0.0103491	FALSE	FALSE
rs59489266	chr1:213155866-213155867	T	G	0.835966	0.0698797	0.0103492	FALSE	FALSE
rs11189954	chr10:100824714-100824715	C	T	1.13342	0.0488459	0.0103497	FALSE	FALSE
rs10820997	chr9:95399320-95399321	A	G	1.09618	0.0358167	0.0103499	FALSE	FALSE
rs28409051	chr7:135550399-135550400	T	G	1.09028	0.0337133	0.0103499	FALSE	FALSE
rs28615189	chr7:135550383-135550384	C	T	1.09028	0.0337133	0.0103499	FALSE	FALSE
rs11945947	chr4:97902010-97902011	G	C	0.822739	0.0761012	0.01035	FALSE	FALSE
rs58155476	chr1:164181747-164181748	T	G	0.860296	0.058691	0.01035	FALSE	FALSE
rs59424460	chr1:164182375-164182376	G	C	0.860296	0.058691	0.01035	FALSE	FALSE
rs60938337	chr1:164184625-164184626	A	G	0.860296	0.058691	0.01035	FALSE	FALSE
rs73023115	chr1:164183132-164183133	T	C	0.860296	0.058691	0.01035	FALSE	FALSE
rs7544096	chr1:164180298-164180299	A	C	0.860296	0.058691	0.01035	FALSE	FALSE
rs7690808	chr4:97897988-97897989	T	A	0.822739	0.0761012	0.01035	FALSE	FALSE
rs148591585	chr5:85754905-85754906	T	C	1.25941	0.0899575	0.0103501	FALSE	FALSE
rs78740494	chr6:149418033-149418034	G	A	1.38897	0.128149	0.0103502	FALSE	FALSE
rs10075625	chr5:111215355-111215356	T	C	0.863519	0.0572333	0.0103511	FALSE	FALSE
rs139979398	chr9:18410801-18410802	C	T	0.721408	0.127366	0.0103512	FALSE	FALSE
rs8002781	chr13:39433128-39433129	A	G	0.905261	0.0388211	0.0103513	FALSE	FALSE
rs4887030	chr15:78599994-78599995	G	A	0.927284	0.0294461	0.0103518	FALSE	FALSE
rs77137586	chr2:173308887-173308888	T	C	0.729094	0.123234	0.0103519	FALSE	FALSE
rs61103178	chr7:53385312-53385313	C	T	1.12212	0.0449397	0.0103521	FALSE	FALSE
rs2964663	chr5:116020848-116020849	T	G	1.14056	0.0512977	0.0103522	FALSE	FALSE
rs3859281	chr17:31885025-31885026	T	C	0.926627	0.0297225	0.0103522	FALSE	FALSE
rs7217250	chr17:31885576-31885577	G	C	0.926627	0.0297225	0.0103522	FALSE	FALSE
rs7217814	chr17:31885577-31885578	G	A	0.926627	0.0297225	0.0103522	FALSE	FALSE
rs76438187	chr1:225695185-225695186	C	T	1.18854	0.0673692	0.0103522	FALSE	FALSE
rs9614876	chr22:45076450-45076451	T	C	1.12091	0.0445186	0.0103523	FALSE	FALSE
rs13052529	chr21:34458656-34458657	T	C	1.14791	0.0538027	0.010353	FALSE	FALSE
rs3847394	chr10:29969186-29969187	T	C	0.889659	0.045603	0.0103531	FALSE	FALSE
rs2807066	chr10:126075685-126075686	C	T	1.19841	0.0705951	0.0103532	FALSE	FALSE
rs4695242	chr4:47517197-47517198	A	G	0.917588	0.0335466	0.0103532	FALSE	FALSE
rs9945424	chr18:58902904-58902905	G	C	1.22485	0.0791079	0.0103536	FALSE	FALSE
rs11241009	chr5:108752497-108752498	G	A	0.92335	0.031105	0.0103537	FALSE	FALSE
rs4292028	chr19:28080578-28080579	T	C	0.785775	0.0940348	0.0103537	FALSE	FALSE
rs7481938	chr11:15499525-15499526	C	T	0.889376	0.0457273	0.0103537	FALSE	FALSE
rs56198258	chr17:11368991-11368992	T	C	0.917112	0.0337494	0.0103546	FALSE	FALSE
rs144206979	chr18:66918028-66918029	T	G	1.27506	0.0947806	0.010355	FALSE	FALSE
rs3889128	chr1:54009232-54009233	C	G	0.915334	0.0345066	0.0103552	FALSE	FALSE
rs9364244	chr6:168750051-168750052	G	A	1.31994	0.108275	0.0103552	FALSE	FALSE
rs6572846	chr14:52921402-52921403	A	G	0.866053	0.0560938	0.0103553	FALSE	FALSE
rs9480623	chr6:106413354-106413355	G	T	0.873011	0.0529726	0.0103554	FALSE	FALSE
rs147732849	chr14:45759572-45759573	T	G	1.15074	0.0547649	0.0103556	FALSE	FALSE
rs6556803	chr5:164475829-164475830	G	A	0.924118	0.0307817	0.0103556	FALSE	FALSE
rs68051026	chr5:55179069-55179070	G	A	1.19057	0.0680378	0.0103557	FALSE	FALSE
rs6835294	chr4:23680866-23680867	T	G	1.08234	0.0308647	0.0103557	FALSE	FALSE
rs75218325	chr2:100837796-100837797	C	T	0.85911	0.0592337	0.0103557	FALSE	FALSE
rs12987120	chr2:188100924-188100925	A	T	0.802184	0.0859755	0.0103558	FALSE	FALSE
rs73322886	chr17:46270066-46270067	A	G	0.88186	0.049039	0.010356	FALSE	FALSE
rs143013335	chr18:77642882-77642883	T	C	1.18813	0.0672385	0.0103561	FALSE	FALSE
rs2418510	chr1:189779530-189779531	C	A	0.899325	0.0413895	0.0103562	FALSE	FALSE
rs76084862	chr2:63154211-63154212	A	T	0.895259	0.0431571	0.0103563	FALSE	FALSE
rs8028766	chr15:76280802-76280803	T	C	1.26705	0.0923254	0.0103564	FALSE	FALSE
rs2187977	chr6:30367750-30367751	A	C	0.922775	0.0313494	0.0103565	FALSE	FALSE
rs2480305	chr10:94152074-94152075	C	G	0.921708	0.0318007	0.0103569	FALSE	FALSE
rs12030718	chr1:103662593-103662594	C	T	1.13666	0.049966	0.0103571	FALSE	FALSE
rs35091045	chr1:103664820-103664821	C	T	1.13666	0.049966	0.0103571	FALSE	FALSE
rs68134840	chr2:54740581-54740582	T	C	1.08401	0.0314636	0.0103571	FALSE	FALSE
rs71655813	chr1:103661107-103661108	C	T	1.13666	0.049966	0.0103571	FALSE	FALSE
rs10906094	chr10:12214259-12214260	G	C	0.927006	0.0295651	0.0103572	FALSE	FALSE
rs34607504	chr11:71916765-71916766	G	A	0.854553	0.0613096	0.0103576	FALSE	FALSE
rs8104517	chr19:8162970-8162971	C	T	1.08146	0.0305476	0.0103578	FALSE	FALSE
rs4680164	chr3:155050533-155050534	T	G	0.845535	0.0654486	0.0103584	FALSE	FALSE
rs74374971	chr22:34880711-34880712	C	G	0.813055	0.0807283	0.0103587	FALSE	FALSE
rs11995627	chr8:51841433-51841434	A	G	1.10352	0.0384253	0.0103592	FALSE	FALSE
rs10913414	chr1:177704241-177704242	G	A	1.11189	0.0413714	0.0103594	FALSE	FALSE
rs58323427	chr5:117209455-117209456	G	C	0.919001	0.0329491	0.0103598	FALSE	FALSE
rs73206602	chr8:19828670-19828671	A	G	0.76548	0.10425	0.01036	FALSE	FALSE
rs4348787	chr1:234110780-234110781	T	C	0.92614	0.0299309	0.0103601	FALSE	FALSE
rs4681324	chr3:146158462-146158463	C	G	1.08482	0.0317569	0.0103602	FALSE	FALSE
rs12402473	chr1:241153183-241153184	T	C	1.07954	0.0298547	0.0103603	FALSE	FALSE
rs111464890	chr2:181478897-181478898	T	G	1.35877	0.119591	0.0103605	FALSE	FALSE
rs6690010	chr1:201701586-201701587	A	G	1.07956	0.0298639	0.0103608	FALSE	FALSE
rs7680858	chr4:118834430-118834431	G	A	1.08488	0.0317808	0.0103609	FALSE	FALSE
rs4258202	chr1:194572941-194572942	G	T	1.13771	0.0503294	0.010361	FALSE	FALSE
rs3138091	chr11:119291479-119291480	G	A	0.92503	0.0303989	0.0103611	FALSE	FALSE
rs58048711	chr4:6341147-6341148	T	C	0.914128	0.0350238	0.0103612	FALSE	FALSE
rs62331480	chr4:158037995-158037996	C	G	0.898864	0.0415922	0.0103612	FALSE	FALSE
rs9449357	chr6:82329511-82329512	A	G	1.08695	0.0325235	0.0103613	FALSE	FALSE
rs76705356	chr8:78238413-78238414	A	T	1.14342	0.0522807	0.0103614	FALSE	FALSE
rs11016106	chr10:129952503-129952504	C	A	1.16091	0.058202	0.0103615	FALSE	FALSE
rs148818185	chr20:15215061-15215062	C	G	0.710508	0.133322	0.0103615	FALSE	FALSE
rs7257298	chr19:10258648-10258649	A	G	1.07985	0.0299671	0.0103616	FALSE	FALSE
rs11670750	chr19:48732343-48732344	T	C	1.08499	0.0318182	0.0103621	FALSE	FALSE
rs35489469	chr7:13240580-13240581	A	G	0.917447	0.0336102	0.0103621	FALSE	FALSE
rs117031820	chr14:31196516-31196517	A	G	0.7541	0.110096	0.0103622	FALSE	FALSE
rs45603136	chr19:58518968-58518969	A	G	0.87403	0.052522	0.0103622	FALSE	FALSE
rs72805140	chr10:71613207-71613208	T	C	0.890427	0.045272	0.0103625	FALSE	FALSE
rs10874691	chr1:103625283-103625284	A	C	1.1367	0.0499832	0.0103629	FALSE	FALSE
rs16884074	chr6:20656944-20656945	C	T	1.10359	0.0384512	0.010363	FALSE	FALSE
rs145013907	chr5:165835935-165835936	G	A	0.693272	0.142905	0.0103631	FALSE	FALSE
rs4699823	chr4:101721139-101721140	A	C	1.08998	0.0336115	0.0103632	FALSE	FALSE
rs56385800	chr10:114797366-114797367	C	T	0.899939	0.0411273	0.0103632	FALSE	FALSE
rs925171	chr4:101719460-101719461	T	C	1.08998	0.0336115	0.0103632	FALSE	FALSE
rs9453872	chr6:67383399-67383400	G	T	0.921295	0.0319781	0.0103632	FALSE	FALSE
rs7813981	chr8:14257642-14257643	C	T	0.847157	0.064705	0.0103633	FALSE	FALSE
rs11662007	chr18:66182353-66182354	C	T	0.927017	0.0295629	0.0103635	FALSE	FALSE
rs412056	chr5:14807019-14807020	T	C	0.926354	0.0298423	0.0103637	FALSE	FALSE
rs35533520	chr4:142664134-142664135	T	C	1.07921	0.0297389	0.010364	FALSE	FALSE
rs2448493	chr5:14807348-14807349	A	G	0.926356	0.0298419	0.0103648	FALSE	FALSE
rs2232015	chr1:107599257-107599258	T	A	1.08332	0.03122	0.010365	FALSE	FALSE
rs10841588	chr12:20818198-20818199	A	G	1.08105	0.0304023	0.0103651	FALSE	FALSE
rs112871184	chr6:112670401-112670402	G	A	1.35334	0.118037	0.0103651	FALSE	FALSE
rs11630185	chr15:76959782-76959783	T	A	0.916455	0.0340339	0.0103651	FALSE	FALSE
rs7070568	chr10:130532089-130532090	C	T	1.08084	0.0303258	0.0103651	FALSE	FALSE
rs60035176	chr15:72368487-72368488	C	T	0.864	0.0570267	0.0103653	FALSE	FALSE
13:106286115	chr13:106286114-106286115	T	C	1.43565	0.14107	0.0103657	FALSE	FALSE
rs139044061	chr3:94665063-94665064	T	C	1.27099	0.0935471	0.0103658	FALSE	FALSE
rs1441014	chr10:34565864-34565865	A	C	0.779496	0.0971793	0.0103659	FALSE	FALSE
rs61279319	chr4:103891473-103891474	C	G	0.897372	0.042243	0.0103659	FALSE	FALSE
rs116577016	chr2:6864026-6864027	A	G	1.22058	0.0777602	0.0103662	FALSE	FALSE
rs1958624	chr14:36597897-36597898	C	T	0.926155	0.0299268	0.0103662	FALSE	FALSE
rs12941283	chr17:36210251-36210252	C	T	1.17509	0.0629417	0.0103664	FALSE	FALSE
rs17278552	chr16:13694182-13694183	G	A	1.10378	0.0385208	0.0103666	FALSE	FALSE
rs79665380	chr1:113745060-113745061	C	T	0.689579	0.144996	0.0103669	FALSE	FALSE
rs4542196	chr1:162679144-162679145	G	A	0.916198	0.0341439	0.0103671	FALSE	FALSE
rs10762257	chr10:70887624-70887625	A	T	1.09382	0.034985	0.0103673	FALSE	FALSE
rs9360105	chr6:65709481-65709482	G	A	1.14727	0.0535946	0.0103673	FALSE	FALSE
rs78846594	chr9:85862818-85862819	A	G	1.14024	0.0511993	0.0103674	FALSE	FALSE
rs13171777	chr5:160697765-160697766	C	G	0.808526	0.0829173	0.0103678	FALSE	FALSE
rs72812408	chr10:23085240-23085241	T	G	1.147	0.053506	0.0103681	FALSE	FALSE
rs57107400	chr6:165686708-165686709	G	C	1.19384	0.0691193	0.0103683	FALSE	FALSE
rs10952929	chr7:88397979-88397980	T	C	1.08726	0.0326395	0.0103684	FALSE	FALSE
rs6798668	chr3:160200407-160200408	A	T	1.07908	0.0296902	0.0103687	FALSE	FALSE
rs77173121	chr14:69959448-69959449	A	C	1.27781	0.0956396	0.0103691	FALSE	FALSE
rs2374986	chr12:108746013-108746014	G	T	0.920607	0.0322722	0.0103692	FALSE	FALSE
rs72773400	chr2:9423142-9423143	T	C	1.08928	0.0333637	0.0103692	FALSE	FALSE
rs7835481	chr8:115814575-115814576	A	G	0.924834	0.0304849	0.0103692	FALSE	FALSE
rs79399781	chr1:172762840-172762841	G	C	0.696143	0.141304	0.0103692	FALSE	FALSE
rs75511437	chr7:31441796-31441797	A	C	0.737635	0.118719	0.0103695	FALSE	FALSE
rs6898686	chr5:136299264-136299265	A	G	1.08977	0.033537	0.0103696	FALSE	FALSE
rs9886663	chr8:103060762-103060763	T	G	1.10048	0.037352	0.0103696	FALSE	FALSE
rs1032538	chr1:187295507-187295508	C	T	0.917468	0.0336047	0.0103697	FALSE	FALSE
rs10878233	chr12:65525426-65525427	A	C	0.922836	0.031329	0.0103698	FALSE	FALSE
rs6987662	chr8:67206329-67206330	G	T	0.91753	0.0335787	0.0103699	FALSE	FALSE
rs58624735	chr14:30638677-30638678	G	T	1.37635	0.124622	0.01037	FALSE	FALSE
rs78887678	chr8:9738841-9738842	T	C	0.916682	0.0339396	0.0103705	FALSE	FALSE
rs80186901	chr5:115886884-115886885	G	C	0.812592	0.0809631	0.0103705	FALSE	FALSE
rs79734452	chr1:174397451-174397452	G	A	1.2313	0.0811753	0.0103706	FALSE	FALSE
rs6671767	chr1:189779975-189779976	T	A	0.899258	0.0414266	0.0103707	FALSE	FALSE
rs12353327	chr9:132896437-132896438	T	C	1.18338	0.0656888	0.0103709	FALSE	FALSE
rs3859670	chr20:4308546-4308547	T	C	0.811967	0.0812635	0.0103711	FALSE	FALSE
rs10103211	chr8:5203702-5203703	A	G	1.09351	0.0348743	0.0103712	FALSE	FALSE
rs1665186	chr2:113852337-113852338	C	T	0.907433	0.0378962	0.0103712	FALSE	FALSE
rs140266115	chr8:99012168-99012169	T	C	0.885075	0.047629	0.0103713	FALSE	FALSE
rs10749588	chr10:90203854-90203855	A	G	0.926683	0.0297066	0.0103715	FALSE	FALSE
rs72925168	chr11:35327980-35327981	G	A	1.24924	0.0868193	0.0103716	FALSE	FALSE
rs6596110	chr5:132511881-132511882	T	C	1.0795	0.0298444	0.0103717	FALSE	FALSE
rs10873429	chr14:93215347-93215348	A	C	1.10937	0.0404925	0.0103718	FALSE	FALSE
rs74643315	chr6:29310642-29310643	T	G	0.810203	0.0821131	0.010372	FALSE	FALSE
rs2410683	chr8:21102881-21102882	C	A	0.79632	0.0888565	0.0103723	FALSE	FALSE
rs718071	chr8:21102866-21102867	T	C	0.79632	0.0888565	0.0103723	FALSE	FALSE
rs55713540	chr12:77160811-77160812	G	A	1.10014	0.037234	0.0103725	FALSE	FALSE
rs10958206	chr8:51848324-51848325	T	C	1.10407	0.0386254	0.0103726	FALSE	FALSE
rs11780476	chr8:51849144-51849145	A	C	1.10407	0.0386254	0.0103726	FALSE	FALSE
rs644697	chr1:55318345-55318346	C	T	0.920925	0.0321388	0.010373	FALSE	FALSE
rs75799114	chr9:5638624-5638625	C	T	0.841796	0.0671903	0.0103731	FALSE	FALSE
rs1995924	chr2:9396513-9396514	G	A	1.07864	0.0295344	0.0103734	FALSE	FALSE
rs201895715	chr9:119983914-119983915	A	G	1.32696	0.11037	0.0103735	FALSE	FALSE
rs34629091	chr6:69264909-69264910	T	G	1.32015	0.108361	0.0103738	FALSE	FALSE
rs79494747	chr15:26237862-26237863	T	C	1.36194	0.120522	0.0103739	FALSE	FALSE
rs199666	chr1:77535432-77535433	A	G	0.919121	0.0329047	0.0103746	FALSE	FALSE
rs7583249	chr2:15873091-15873092	G	A	1.10808	0.040042	0.0103747	FALSE	FALSE
rs7729206	chr5:150850714-150850715	A	G	0.905243	0.0388408	0.010375	FALSE	FALSE
rs141236473	chr8:22103834-22103835	G	T	0.84314	0.0665693	0.0103751	FALSE	FALSE
rs79493435	chr9:29834016-29834017	C	A	0.661722	0.1611	0.0103752	FALSE	FALSE
rs72877575	chr18:25366247-25366248	A	G	1.14194	0.0517839	0.0103753	FALSE	FALSE
rs4940375	chr18:45951262-45951263	G	T	0.924656	0.0305627	0.0103755	FALSE	FALSE
rs74319952	chr10:88005032-88005033	T	C	1.21324	0.0754156	0.0103757	FALSE	FALSE
rs76998929	chr7:82878151-82878152	A	C	0.843681	0.0663197	0.0103757	FALSE	FALSE
rs62243811	chr3:72110691-72110692	T	C	1.16249	0.0587432	0.0103758	FALSE	FALSE
rs4823709	chr22:48225752-48225753	C	A	0.925406	0.0302462	0.0103759	FALSE	FALSE
rs4947422	chr7:53254102-53254103	A	G	1.09618	0.0358276	0.010376	FALSE	FALSE
rs74440447	chr7:91431152-91431153	T	C	0.877807	0.0508496	0.0103764	FALSE	FALSE
rs11726667	chr4:14878058-14878059	G	C	1.09223	0.0344201	0.0103765	FALSE	FALSE
rs28410640	chr7:146036081-146036082	C	G	0.840787	0.0676609	0.0103765	FALSE	FALSE
rs12619407	chr2:152181-152182	T	A	1.08287	0.0310623	0.0103774	FALSE	FALSE
rs138780517	chr2:3352344-3352345	A	G	1.35895	0.11967	0.0103774	FALSE	FALSE
rs17496203	chr8:21035741-21035742	A	G	0.821417	0.0767556	0.0103774	FALSE	FALSE
rs2895233	chr3:102523228-102523229	C	A	0.922933	0.0312909	0.0103775	FALSE	FALSE
rs66559400	chr3:10012550-10012551	A	G	0.905141	0.038886	0.0103775	FALSE	FALSE
rs1437753	chr15:96928113-96928114	T	G	0.922048	0.0316655	0.0103778	FALSE	FALSE
rs9376646	chr6:142004920-142004921	A	G	1.08833	0.0330246	0.0103778	FALSE	FALSE
rs4639316	chr6:67402280-67402281	A	G	0.920754	0.0322133	0.0103779	FALSE	FALSE
rs701749	chr3:148940017-148940018	A	G	1.16449	0.0594161	0.0103781	FALSE	FALSE
rs62186784	chr2:235193146-235193147	G	A	1.08922	0.0333436	0.0103787	FALSE	FALSE
rs72625842	chr3:21435533-21435534	A	G	1.31266	0.106149	0.0103791	FALSE	FALSE
rs111835690	chr1:29140657-29140658	G	A	0.84523	0.0656071	0.0103792	FALSE	FALSE
rs17569578	chr10:101170800-101170801	T	A	0.871494	0.0536675	0.0103794	FALSE	FALSE
rs6800311	chr3:21400229-21400230	C	T	1.41763	0.136167	0.0103794	FALSE	FALSE
rs12522424	chr5:15898366-15898367	C	T	1.17167	0.0618157	0.0103798	FALSE	FALSE
rs13059144	chr3:10010196-10010197	C	A	0.905149	0.0388838	0.0103798	FALSE	FALSE
rs17582702	chr7:46234533-46234534	G	C	1.36038	0.120084	0.01038	FALSE	FALSE
rs117822887	chr8:81933465-81933466	C	T	1.39125	0.12884	0.0103804	FALSE	FALSE
rs76293390	chr16:12619649-12619650	G	C	0.748856	0.112845	0.0103808	FALSE	FALSE
rs79258602	chr16:71961534-71961535	C	A	1.27738	0.0955211	0.0103809	FALSE	FALSE
rs3121426	chr10:94153434-94153435	T	G	0.925999	0.0299986	0.0103811	FALSE	FALSE
rs530220308	chr14:67537331-67537332	A	G	0.694292	0.142365	0.0103812	FALSE	FALSE
rs7714739	chr5:157823956-157823957	A	C	0.925863	0.030056	0.0103814	FALSE	FALSE
rs9509067	chr13:20730796-20730797	C	T	1.18339	0.0656997	0.0103814	FALSE	FALSE
rs1993330	chr6:68936390-68936391	G	A	1.0798	0.0299581	0.0103815	FALSE	FALSE
rs58379285	chr6:100691677-100691678	T	C	0.897923	0.0420123	0.0103818	FALSE	FALSE
rs149294796	chr1:211409892-211409893	C	T	0.731375	0.122063	0.0103819	FALSE	FALSE
rs76125798	chr9:37197687-37197688	G	A	0.883551	0.0483081	0.0103819	FALSE	FALSE
rs212048	chr3:60035765-60035766	G	A	0.920504	0.0323213	0.010382	FALSE	FALSE
rs78821720	chr18:1441178-1441179	G	A	0.700248	0.139034	0.010382	FALSE	FALSE
rs11915025	chr3:132354589-132354590	C	T	0.913237	0.0354138	0.0103821	FALSE	FALSE
rs11918640	chr3:132354503-132354504	G	A	0.913237	0.0354138	0.0103821	FALSE	FALSE
rs2305627	chr3:132346991-132346992	T	C	0.913237	0.0354138	0.0103821	FALSE	FALSE
rs61364254	chr3:132356120-132356121	T	C	0.913237	0.0354138	0.0103821	FALSE	FALSE
rs16886032	chr8:115511771-115511772	G	A	1.1156	0.0426838	0.0103827	FALSE	FALSE
rs7754175	chr6:24757561-24757562	A	T	0.854573	0.0613205	0.0103828	FALSE	FALSE
rs1776285	chr1:80739973-80739974	C	T	1.11745	0.0433314	0.010383	FALSE	FALSE
rs1840380	chr8:115813573-115813574	T	C	0.924834	0.0304904	0.0103831	FALSE	FALSE
rs17829675	chr10:112484151-112484152	A	G	0.893765	0.0438242	0.0103834	FALSE	FALSE
rs11196199	chr10:114796116-114796117	G	A	0.899958	0.04113	0.0103836	FALSE	FALSE
rs117754917	chr8:60649938-60649939	G	A	1.4205	0.136964	0.0103836	FALSE	FALSE
rs6791108	chr3:177169769-177169770	T	A	0.923813	0.0309216	0.0103837	FALSE	FALSE
rs7735904	chr5:136158905-136158906	G	A	1.08662	0.0324153	0.0103841	FALSE	FALSE
rs111684249	chr18:42071286-42071287	C	T	0.848731	0.0639987	0.0103843	FALSE	FALSE
rs143112374	chr18:43105860-43105861	G	A	1.39366	0.12952	0.0103843	FALSE	FALSE
rs1601402	chr12:30968186-30968187	A	G	0.91895	0.0329813	0.0103844	FALSE	FALSE
rs67199827	chr4:6341415-6341416	C	G	0.914182	0.0350115	0.0103844	FALSE	FALSE
rs12754519	chr1:235080459-235080460	G	T	1.07927	0.0297656	0.0103846	FALSE	FALSE
rs2553296	chr4:59141561-59141562	T	C	1.07872	0.0295687	0.0103853	FALSE	FALSE
rs55979725	chr12:3409148-3409149	A	G	1.11186	0.0413775	0.0103858	FALSE	FALSE
rs4947248	chr6:31302024-31302025	C	T	1.08912	0.0333129	0.0103865	FALSE	FALSE
rs17885785	chr11:2167849-2167850	T	C	1.09884	0.0367789	0.0103866	FALSE	FALSE
rs113640302	chr9:100481680-100481681	G	A	0.705836	0.135941	0.0103871	FALSE	FALSE
rs7963365	chr12:34216753-34216754	T	A	1.1024	0.0380429	0.0103871	FALSE	FALSE
rs1400839	chr1:169284963-169284964	G	A	1.08049	0.0302081	0.0103872	FALSE	FALSE
rs2066000	chr1:169283908-169283909	T	C	1.08049	0.0302081	0.0103872	FALSE	FALSE
rs111631079	chr8:112799055-112799056	C	T	0.70944	0.133955	0.0103878	FALSE	FALSE
rs113214573	chr8:112801202-112801203	C	A	0.70944	0.133955	0.0103878	FALSE	FALSE
rs71425990	chr2:204108526-204108527	T	C	1.24824	0.086527	0.0103882	FALSE	FALSE
rs4410800	chr7:14687282-14687283	T	G	0.917711	0.0335094	0.0103883	FALSE	FALSE
rs10930151	chr2:165972902-165972903	G	A	1.09402	0.0350666	0.0103884	FALSE	FALSE
rs72916702	chr2:197514863-197514864	T	C	1.39609	0.130209	0.0103885	FALSE	FALSE
rs72949826	chr6:115074164-115074165	C	T	1.15362	0.0557662	0.0103888	FALSE	FALSE
rs75624214	chr3:81705511-81705512	G	A	1.28057	0.096506	0.0103888	FALSE	FALSE
rs10849249	chr12:5509662-5509663	C	A	1.09054	0.0338232	0.0103889	FALSE	FALSE
rs1118724	chr12:34214195-34214196	A	T	1.1024	0.0380429	0.0103891	FALSE	FALSE
rs5007048	chr20:56440414-56440415	A	C	1.13147	0.0482006	0.0103893	FALSE	FALSE
rs817497	chr3:117703831-117703832	C	T	1.07997	0.0300214	0.0103893	FALSE	FALSE
rs2480302	chr10:94157059-94157060	C	T	0.926026	0.0299904	0.0103894	FALSE	FALSE
rs10217351	chr9:13107678-13107679	T	C	1.08085	0.030341	0.0103895	FALSE	FALSE
rs187160543	chr11:100050399-100050400	A	C	1.45624	0.146672	0.0103896	FALSE	FALSE
rs357123	chr3:13337953-13337954	T	C	1.08471	0.0317301	0.0103897	FALSE	FALSE
rs10868884	chr9:73387333-73387334	A	G	0.927285	0.0294605	0.0103898	FALSE	FALSE
rs57365978	chr10:78575554-78575555	A	G	1.20545	0.072916	0.01039	FALSE	FALSE
rs7798764	chr7:12579320-12579321	G	A	0.918979	0.0329714	0.0103901	FALSE	FALSE
rs1964082	chr9:30647290-30647291	T	C	0.918711	0.0330855	0.0103905	FALSE	FALSE
rs17411010	chr2:38061549-38061550	A	G	1.07916	0.0297279	0.0103916	FALSE	FALSE
rs1958625	chr14:36602675-36602676	G	A	0.926211	0.0299134	0.0103918	FALSE	FALSE
rs9300675	chr13:102181716-102181717	G	A	0.883747	0.0482279	0.0103921	FALSE	FALSE
rs9426351	chr1:29755756-29755757	G	A	1.10512	0.0390064	0.0103921	FALSE	FALSE
rs192622556	chr2:190020640-190020641	G	A	1.44255	0.142989	0.0103923	FALSE	FALSE
rs6993298	chr8:23467690-23467691	G	C	1.08324	0.0312022	0.0103923	FALSE	FALSE
rs75286121	chr22:50063030-50063031	A	G	0.761069	0.106549	0.0103923	FALSE	FALSE
rs1356011	chr3:16265343-16265344	C	T	1.11451	0.0423077	0.0103927	FALSE	FALSE
rs75820485	chr10:112132309-112132310	T	C	1.4135	0.135052	0.0103927	FALSE	FALSE
rs6992382	chr8:5177399-5177400	T	C	1.08889	0.0332323	0.0103935	FALSE	FALSE
rs79443089	chr5:55620627-55620628	G	A	1.24967	0.0869781	0.0103935	FALSE	FALSE
2:227542361	chr2:227542360-227542361	G	T	0.899916	0.0411535	0.0103938	FALSE	FALSE
rs13198747	chr6:81494998-81494999	G	A	1.13934	0.0509096	0.0103939	FALSE	FALSE
rs542380	chr11:64977936-64977937	A	G	1.10362	0.0384784	0.0103942	FALSE	FALSE
rs3930345	chr5:82881254-82881255	T	C	0.909988	0.0368104	0.0103946	FALSE	FALSE
rs1264609	chr6:30276757-30276758	G	A	0.861634	0.0581189	0.0103948	FALSE	FALSE
rs10838119	chr11:5466672-5466673	T	C	0.925003	0.030424	0.0103951	FALSE	FALSE
rs2389470	chr4:118900380-118900381	T	A	1.08537	0.031972	0.0103957	FALSE	FALSE
rs59786433	chr6:138774628-138774629	C	G	1.11142	0.0412262	0.0103957	FALSE	FALSE
rs73372832	chr12:92447480-92447481	A	G	1.40009	0.131338	0.010396	FALSE	FALSE
rs9789860	chr21:26082074-26082075	T	C	0.869281	0.0546718	0.010396	FALSE	FALSE
rs11978556	chr7:101340114-101340115	T	C	1.10262	0.0381236	0.0103962	FALSE	FALSE
rs2130333	chr5:66849071-66849072	T	C	0.924821	0.0305012	0.0103963	FALSE	FALSE
rs17096354	chr14:30654017-30654018	A	C	1.37924	0.125485	0.0103967	FALSE	FALSE
rs17008560	chr3:21435466-21435467	A	G	1.31257	0.106148	0.0103969	FALSE	FALSE
rs117000759	chr7:50167590-50167591	A	C	1.41307	0.134941	0.010397	FALSE	FALSE
rs7555555	chr1:111796202-111796203	G	A	1.07864	0.0295429	0.010397	FALSE	FALSE
rs143501920	chr3:36456127-36456128	A	C	1.2659	0.092018	0.0103975	FALSE	FALSE
rs13268882	chr8:82092404-82092405	T	A	0.684502	0.147938	0.0103978	FALSE	FALSE
rs59731594	chr7:29955116-29955117	C	T	0.792535	0.0907456	0.0103979	FALSE	FALSE
rs143262019	chr8:57840456-57840457	C	G	1.36397	0.121141	0.0103984	FALSE	FALSE
rs10905647	chr10:10012256-10012257	C	T	1.07919	0.0297422	0.0103985	FALSE	FALSE
rs11888644	chr2:54961271-54961272	C	T	0.907828	0.03774	0.0103985	FALSE	FALSE
rs11023623	chr11:15554357-15554358	G	A	0.889928	0.0455119	0.0103988	FALSE	FALSE
rs2351093	chr11:15553594-15553595	C	T	0.889928	0.0455119	0.0103988	FALSE	FALSE
rs28528208	chr4:5267219-5267220	T	C	0.817353	0.0787128	0.0103988	FALSE	FALSE
rs28866191	chr11:15551410-15551411	G	A	0.889928	0.0455119	0.0103988	FALSE	FALSE
rs7944385	chr11:15552488-15552489	A	C	0.889928	0.0455119	0.0103988	FALSE	FALSE
rs9645620	chr11:15550816-15550817	G	A	0.889928	0.0455119	0.0103988	FALSE	FALSE
rs35982655	chr3:150091428-150091429	A	T	1.11984	0.0441722	0.0103989	FALSE	FALSE
rs4354369	chr9:105512974-105512975	T	C	0.925799	0.0300899	0.0103993	FALSE	FALSE
rs145192074	chr1:4269958-4269959	A	G	1.381	0.125987	0.0103996	FALSE	FALSE
rs16839899	chr2:138677106-138677107	G	A	0.893312	0.0440313	0.0103997	FALSE	FALSE
rs116843266	chr19:24451433-24451434	T	C	0.759777	0.107223	0.0104002	FALSE	FALSE
rs72739802	chr1:198924517-198924518	T	C	0.888663	0.0460682	0.0104002	FALSE	FALSE
rs79215209	chr6:79232805-79232806	T	C	1.28366	0.0974591	0.0104004	FALSE	FALSE
rs34964579	chr5:174244312-174244313	T	C	1.18138	0.0650532	0.0104006	FALSE	FALSE
rs114122095	chr6:31434266-31434267	G	C	1.15861	0.0574574	0.0104008	FALSE	FALSE
rs115406107	chr1:150594154-150594155	A	T	0.829054	0.0731671	0.0104008	FALSE	FALSE
rs17687018	chr14:48698528-48698529	C	T	0.90203	0.0402417	0.0104008	FALSE	FALSE
rs12618358	chr2:149105709-149105710	C	G	0.92244	0.0315091	0.0104009	FALSE	FALSE
rs7750155	chr6:66270140-66270141	A	C	0.838596	0.0687011	0.010401	FALSE	FALSE
rs574990822	chr3:128550923-128550924	G	A	0.726675	0.12461	0.0104014	FALSE	FALSE
rs10114316	chr9:12256901-12256902	T	C	1.07927	0.0297717	0.0104015	FALSE	FALSE
rs62359578	chr5:42072400-42072401	T	C	1.18546	0.0663994	0.0104016	FALSE	FALSE
rs111756832	chr8:21135516-21135517	C	G	0.811586	0.0814796	0.0104019	FALSE	FALSE
rs112708295	chr8:21135351-21135352	T	C	0.811586	0.0814796	0.0104019	FALSE	FALSE
rs62492640	chr8:18148165-18148166	T	C	1.08334	0.031241	0.0104019	FALSE	FALSE
rs62154067	chr2:106343059-106343060	T	C	0.725544	0.12522	0.010402	FALSE	FALSE
rs9742058	chr13:23677869-23677870	G	C	1.3213	0.108743	0.010402	FALSE	FALSE
rs73450181	chr18:60058437-60058438	G	A	0.898753	0.0416629	0.0104021	FALSE	FALSE
rs11010928	chr10:37172698-37172699	A	G	0.862372	0.0577909	0.0104028	FALSE	FALSE
rs72784742	chr5:117205759-117205760	C	T	0.919214	0.0328773	0.0104031	FALSE	FALSE
rs1476326	chr4:142540925-142540926	G	T	0.917116	0.0337692	0.0104032	FALSE	FALSE
rs990273	chr19:55130440-55130441	T	C	1.08452	0.0316684	0.0104033	FALSE	FALSE
rs12228890	chr12:2330996-2330997	A	C	1.23939	0.0837656	0.0104034	FALSE	FALSE
rs139474015	chr1:227611831-227611832	T	C	0.776874	0.0985419	0.0104034	FALSE	FALSE
rs4633059	chr8:9737144-9737145	G	A	0.915579	0.0344239	0.0104034	FALSE	FALSE
rs7211603	chr17:47857421-47857422	G	A	0.912275	0.035835	0.0104036	FALSE	FALSE
rs78599155	chr11:22006549-22006550	A	G	0.75065	0.111945	0.0104037	FALSE	FALSE
rs9985897	chr4:5265867-5265868	A	G	0.817364	0.078713	0.0104039	FALSE	FALSE
rs11580276	chr1:226202333-226202334	T	C	0.901327	0.0405475	0.010404	FALSE	FALSE
rs56285314	chr6:138277504-138277505	T	C	1.11383	0.0420759	0.0104045	FALSE	FALSE
rs11977983	chr7:146036243-146036244	C	T	0.840839	0.0676618	0.0104046	FALSE	FALSE
rs12549157	chr8:23461450-23461451	T	G	1.0835	0.0313029	0.0104046	FALSE	FALSE
rs114818260	chr2:205541366-205541367	T	C	1.25694	0.0892541	0.0104047	FALSE	FALSE
rs2195308	chr5:132510854-132510855	T	C	0.911614	0.0361185	0.0104048	FALSE	FALSE
rs11634620	chr15:91626262-91626263	C	T	1.32625	0.110206	0.010405	FALSE	FALSE
rs151332180	chr20:61783096-61783097	G	C	1.2315	0.081275	0.0104051	FALSE	FALSE
rs28768076	chr19:20080892-20080893	T	C	1.36785	0.122261	0.0104051	FALSE	FALSE
rs6992940	chr8:108344677-108344678	A	G	0.906789	0.0381902	0.0104053	FALSE	FALSE
rs7618177	chr3:81059526-81059527	A	G	0.898101	0.041948	0.0104057	FALSE	FALSE
rs146839104	chr22:20924812-20924813	A	G	0.843591	0.0663872	0.0104058	FALSE	FALSE
rs2516678	chr6:30424199-30424200	G	C	1.0801	0.0300739	0.0104059	FALSE	FALSE
rs2524175	chr6:30427412-30427413	A	G	1.0801	0.0300739	0.0104059	FALSE	FALSE
rs2524176	chr6:30427292-30427293	G	A	1.0801	0.0300739	0.0104059	FALSE	FALSE
rs2524183	chr6:30425694-30425695	A	T	1.0801	0.0300739	0.0104059	FALSE	FALSE
rs2524185	chr6:30424393-30424394	A	G	1.0801	0.0300739	0.0104059	FALSE	FALSE
rs2524189	chr6:30422722-30422723	T	C	1.0801	0.0300739	0.0104059	FALSE	FALSE
rs2844729	chr6:30422631-30422632	A	G	1.0801	0.0300739	0.0104059	FALSE	FALSE
rs56168704	chr16:25931357-25931358	A	G	1.13977	0.051063	0.0104059	FALSE	FALSE
rs9322640	chr6:96517746-96517747	C	T	0.720629	0.12788	0.0104066	FALSE	FALSE
rs111953961	chr11:4961161-4961162	A	G	1.27393	0.0944982	0.0104068	FALSE	FALSE
rs112326220	chr11:4961886-4961887	G	C	1.27393	0.0944982	0.0104068	FALSE	FALSE
rs113259754	chr11:4960919-4960920	C	T	1.27393	0.0944982	0.0104068	FALSE	FALSE
rs113275802	chr11:4960665-4960666	C	T	1.27393	0.0944982	0.0104068	FALSE	FALSE
rs113484530	chr11:4961064-4961065	G	A	1.27393	0.0944982	0.0104068	FALSE	FALSE
rs113779101	chr11:4960733-4960734	C	T	1.27393	0.0944982	0.0104068	FALSE	FALSE
rs3771507	chr2:70701922-70701923	A	G	1.08378	0.0314037	0.0104069	FALSE	FALSE
rs115246264	chr4:6845493-6845494	T	C	0.850269	0.0633109	0.0104071	FALSE	FALSE
rs9535226	chr13:49980389-49980390	A	G	0.926288	0.0298868	0.0104071	FALSE	FALSE
rs12187471	chr5:8004356-8004357	C	T	0.919014	0.0329641	0.0104075	FALSE	FALSE
rs35694078	chr4:127359724-127359725	A	T	0.752796	0.110836	0.0104075	FALSE	FALSE
rs533323768	chr19:27822776-27822777	T	C	0.741451	0.116763	0.0104075	FALSE	FALSE
rs74149286	chr1:240116391-240116392	C	T	1.10769	0.0399225	0.0104075	FALSE	FALSE
rs12549100	chr8:23461174-23461175	A	G	1.08333	0.0312401	0.010408	FALSE	FALSE
rs12529366	chr6:155615347-155615348	C	T	0.885164	0.0476127	0.0104082	FALSE	FALSE
rs60538118	chr6:155615613-155615614	G	A	0.885164	0.0476127	0.0104082	FALSE	FALSE
rs28458356	chr14:74298564-74298565	A	G	0.880965	0.049469	0.0104085	FALSE	FALSE
rs1592679	chr18:26746582-26746583	A	C	1.10181	0.0378433	0.0104088	FALSE	FALSE
rs73982536	chr2:193154850-193154851	A	G	0.875425	0.0519315	0.0104089	FALSE	FALSE
rs10816145	chr9:9513569-9513570	C	A	1.07938	0.0298177	0.0104091	FALSE	FALSE
rs718621	chr12:98649257-98649258	T	C	1.07891	0.0296453	0.0104091	FALSE	FALSE
rs117667612	chr10:87766869-87766870	T	C	1.43744	0.141637	0.0104096	FALSE	FALSE
rs80068668	chr4:112892149-112892150	A	C	1.19605	0.0698775	0.0104096	FALSE	FALSE
rs8137317	chr22:31518823-31518824	T	A	1.08091	0.0303696	0.0104096	FALSE	FALSE
rs11727867	chr4:22247974-22247975	T	C	0.89075	0.0451587	0.0104102	FALSE	FALSE
rs2505098	chr10:30433589-30433590	A	G	0.845571	0.0654763	0.0104102	FALSE	FALSE
rs7186682	chr16:56096683-56096684	T	C	1.0798	0.0299697	0.0104105	FALSE	FALSE
rs148133546	chr12:69176080-69176081	G	T	0.701436	0.138424	0.0104107	FALSE	FALSE
rs9894295	chr17:76862104-76862105	G	A	1.11492	0.0424629	0.0104107	FALSE	FALSE
rs13436194	chr5:157803587-157803588	G	A	0.926022	0.0300005	0.010411	FALSE	FALSE
rs4697409	chr4:23685253-23685254	A	G	1.08229	0.0308664	0.010411	FALSE	FALSE
rs144523803	chr7:64797222-64797223	G	C	0.821632	0.0766874	0.0104112	FALSE	FALSE
rs17509758	chr4:19635625-19635626	T	C	1.10923	0.0404635	0.0104112	FALSE	FALSE
rs9840663	chr3:57320003-57320004	T	C	1.08007	0.0300678	0.0104112	FALSE	FALSE
rs62513897	chr8:101656790-101656791	A	G	1.1424	0.0519674	0.0104113	FALSE	FALSE
rs57227638	chr12:83097377-83097378	T	C	0.71343	0.131807	0.0104117	FALSE	FALSE
rs60454381	chr12:83097347-83097348	T	G	0.71343	0.131807	0.0104117	FALSE	FALSE
rs74106270	chr12:83097789-83097790	A	T	0.71343	0.131807	0.0104117	FALSE	FALSE
rs138819530	chr4:23278747-23278748	T	A	1.28673	0.0984065	0.0104119	FALSE	FALSE
rs77549377	chr12:91510354-91510355	A	G	0.812675	0.0809668	0.0104119	FALSE	FALSE
rs9425053	chr1:71491714-71491715	A	G	1.15746	0.0570787	0.0104119	FALSE	FALSE
rs112421483	chr2:221894656-221894657	A	G	0.674177	0.153898	0.0104121	FALSE	FALSE
rs10823343	chr10:71091012-71091013	G	A	0.916351	0.0340988	0.0104122	FALSE	FALSE
rs4877566	chr9:83015448-83015449	T	C	1.08828	0.0330234	0.0104122	FALSE	FALSE
rs11075962	chr16:73131591-73131592	T	C	0.925771	0.0301074	0.0104136	FALSE	FALSE
rs145723797	chr15:50381468-50381469	T	A	1.09345	0.0348749	0.0104141	FALSE	FALSE
rs55715834	chr1:79656087-79656088	T	G	1.16479	0.059545	0.0104141	FALSE	FALSE
rs6500385	chr16:48415610-48415611	G	A	0.897114	0.0423816	0.0104141	FALSE	FALSE
rs11714723	chr3:79958195-79958196	G	A	0.896477	0.0426591	0.0104143	FALSE	FALSE
rs79222059	chr3:79955067-79955068	G	C	0.896477	0.0426591	0.0104143	FALSE	FALSE
rs112060804	chr6:96938605-96938606	A	G	1.12405	0.0456474	0.0104144	FALSE	FALSE
rs138810866	chr9:128228072-128228073	C	T	0.727052	0.124429	0.0104144	FALSE	FALSE
rs13075308	chr3:10034924-10034925	C	G	0.905172	0.0388916	0.0104151	FALSE	FALSE
rs61429272	chr3:10037319-10037320	C	G	0.905172	0.0388916	0.0104151	FALSE	FALSE
rs74667249	chr12:61674014-61674015	A	G	1.1993	0.0709438	0.0104151	FALSE	FALSE
rs7614810	chr3:10035556-10035557	G	A	0.905172	0.0388916	0.0104151	FALSE	FALSE
rs1518542	chr2:50892998-50892999	T	G	0.926969	0.0296032	0.0104153	FALSE	FALSE
rs13318604	chr3:79957520-79957521	A	T	0.896477	0.0426598	0.0104155	FALSE	FALSE
rs75642378	chr3:79958309-79958310	A	T	0.896477	0.0426598	0.0104155	FALSE	FALSE
rs76783765	chr3:79958527-79958528	T	C	0.896477	0.0426598	0.0104155	FALSE	FALSE
rs77129025	chr3:79956136-79956137	A	G	0.896477	0.0426598	0.0104155	FALSE	FALSE
rs77295966	chr3:79959256-79959257	G	A	0.896477	0.0426598	0.0104155	FALSE	FALSE
rs79836240	chr3:79958898-79958899	A	G	0.896477	0.0426598	0.0104155	FALSE	FALSE
rs9879408	chr3:79955780-79955781	A	G	0.896477	0.0426598	0.0104155	FALSE	FALSE
rs140611955	chr3:189328008-189328009	A	G	1.16186	0.0585645	0.0104167	FALSE	FALSE
rs147553282	chr6:150555940-150555941	T	C	0.721605	0.127369	0.0104168	FALSE	FALSE
rs737498	chr14:72746492-72746493	A	G	1.08068	0.0302889	0.0104171	FALSE	FALSE
rs258653	chr7:81722246-81722247	C	T	1.09763	0.0363654	0.0104173	FALSE	FALSE
rs17167575	chr7:13887787-13887788	A	C	1.08206	0.0307877	0.010418	FALSE	FALSE
rs13377006	chr10:67089828-67089829	C	G	1.08857	0.0331293	0.0104187	FALSE	FALSE
rs10456248	chr6:21850259-21850260	T	A	1.10828	0.0401339	0.0104189	FALSE	FALSE
rs10033473	chr4:47503142-47503143	G	A	1.11599	0.0428413	0.010419	FALSE	FALSE
rs13076704	chr3:10012787-10012788	G	T	0.905192	0.038885	0.0104191	FALSE	FALSE
rs68153882	chr3:10013109-10013110	C	T	0.905192	0.038885	0.0104191	FALSE	FALSE
rs10114624	chr9:93866210-93866211	G	A	0.893639	0.0438998	0.0104194	FALSE	FALSE
rs12148353	chr15:73822777-73822778	G	A	0.926624	0.0297498	0.0104194	FALSE	FALSE
rs10081475	chr8:3413472-3413473	T	G	0.8407	0.06774	0.0104201	FALSE	FALSE
rs1002898	chr8:122226774-122226775	T	C	1.14528	0.0529559	0.0104206	FALSE	FALSE
rs1504639	chr8:122227498-122227499	A	G	1.14547	0.0530212	0.0104206	FALSE	FALSE
rs12511647	chr4:35908079-35908080	C	T	1.07896	0.0296683	0.010421	FALSE	FALSE
rs61992866	chr14:78135677-78135678	A	G	1.08948	0.0334573	0.010421	FALSE	FALSE
rs12544730	chr8:73666478-73666479	C	T	1.11096	0.0410802	0.0104213	FALSE	FALSE
rs73234292	chr4:55877530-55877531	G	C	1.30823	0.10489	0.0104213	FALSE	FALSE
rs139156439	chr4:93840061-93840062	G	C	0.690165	0.144767	0.0104214	FALSE	FALSE
rs56136087	chr14:68100082-68100083	G	T	1.13804	0.0504802	0.0104218	FALSE	FALSE
rs62384841	chr6:4757402-4757403	G	T	1.14003	0.0511644	0.0104219	FALSE	FALSE
rs7672761	chr4:81385385-81385386	G	A	0.858547	0.0595405	0.0104219	FALSE	FALSE
rs117698737	chr11:14727283-14727284	G	A	0.815402	0.0796696	0.010422	FALSE	FALSE
rs2691032	chr7:120907633-120907634	A	C	1.15681	0.0568667	0.0104223	FALSE	FALSE
rs73982537	chr2:193157127-193157128	T	C	0.875445	0.0519317	0.0104225	FALSE	FALSE
rs72921789	chr2:78323069-78323070	G	A	0.821863	0.076589	0.0104226	FALSE	FALSE
rs1942858	chr18:60063583-60063584	G	A	0.898731	0.0416837	0.0104227	FALSE	FALSE
rs339815	chr2:214261533-214261534	T	C	1.08231	0.0308791	0.0104228	FALSE	FALSE
rs4338491	chr11:15559143-15559144	C	T	0.889946	0.0455185	0.0104231	FALSE	FALSE
5:67971509	chr5:67971508-67971509	A	T	0.768295	0.102902	0.0104232	FALSE	FALSE
rs59800336	chr6:138774808-138774809	A	G	1.11138	0.0412261	0.0104233	FALSE	FALSE
rs28628294	chr4:5268253-5268254	A	G	0.817414	0.0787092	0.0104236	FALSE	FALSE
rs10424137	chr19:53737357-53737358	A	T	1.09064	0.0338727	0.010424	FALSE	FALSE
rs2404282	chr16:4753623-4753624	G	A	1.07975	0.0299552	0.0104243	FALSE	FALSE
rs62455831	chr7:70049025-70049026	A	G	0.797686	0.0882479	0.0104243	FALSE	FALSE
rs7083661	chr10:33795357-33795358	C	T	1.09288	0.0346736	0.0104244	FALSE	FALSE
rs59706562	chr6:138774773-138774774	A	C	1.11137	0.0412261	0.0104245	FALSE	FALSE
rs73154592	chr3:160137747-160137748	A	T	1.0789	0.0296495	0.0104245	FALSE	FALSE
rs77767062	chr3:114639923-114639924	C	T	0.870185	0.0542862	0.0104246	FALSE	FALSE
rs57432771	chr4:157573356-157573357	A	G	0.871325	0.0537753	0.0104249	FALSE	FALSE
rs10835343	chr11:28485798-28485799	T	A	1.07916	0.0297416	0.010425	FALSE	FALSE
rs2963228	chr5:103710617-103710618	G	A	1.09303	0.0347293	0.0104255	FALSE	FALSE
rs137982506	chr1:202180153-202180154	T	G	0.733029	0.121251	0.0104256	FALSE	FALSE
rs10144514	chr14:82160193-82160194	C	T	0.926414	0.0298411	0.0104258	FALSE	FALSE
rs4843436	chr16:86769645-86769646	G	C	1.07942	0.0298353	0.0104259	FALSE	FALSE
rs72871027	chr18:864270-864271	G	A	1.13144	0.0482137	0.010426	FALSE	FALSE
rs73590590	chr13:91711812-91711813	C	T	0.822361	0.0763558	0.010426	FALSE	FALSE
rs200286447	chr4:5246967-5246968	C	G	0.774693	0.0996686	0.0104261	FALSE	FALSE
rs116943216	chr9:110927429-110927430	T	C	1.17967	0.0645089	0.0104262	FALSE	FALSE
rs75292865	chr2:217212157-217212158	G	A	1.17913	0.0643336	0.0104266	FALSE	FALSE
rs4758028	chr11:7925242-7925243	A	C	0.907968	0.0376937	0.0104271	FALSE	FALSE
rs73163566	chr3:162288843-162288844	C	T	1.16157	0.0584754	0.0104277	FALSE	FALSE
rs11636612	chr15:76959529-76959530	T	C	0.916481	0.0340504	0.0104279	FALSE	FALSE
rs28705335	chr2:36655720-36655721	C	T	1.08619	0.0322777	0.0104285	FALSE	FALSE
rs61995287	chr14:102315056-102315057	A	G	1.20154	0.0716833	0.0104285	FALSE	FALSE
rs10783293	chr12:49308474-49308475	A	G	1.08016	0.0301062	0.0104286	FALSE	FALSE
rs75626816	chr13:91711000-91711001	C	T	0.822366	0.0763559	0.0104286	FALSE	FALSE
rs148156217	chr8:133287468-133287469	G	A	0.774626	0.0997064	0.0104289	FALSE	FALSE
rs9862738	chr3:179673621-179673622	T	C	0.921868	0.0317627	0.0104289	FALSE	FALSE
rs190723787	chr5:45779073-45779074	C	G	0.682843	0.148946	0.010429	FALSE	FALSE
rs1935053	chr10:124517981-124517982	T	G	0.88415	0.0480732	0.0104291	FALSE	FALSE
rs58364459	chr7:9857873-9857874	C	G	0.910435	0.0366351	0.0104292	FALSE	FALSE
rs12543996	chr8:9742665-9742666	G	A	0.914734	0.034796	0.0104295	FALSE	FALSE
rs11633977	chr15:24386028-24386029	C	A	1.09923	0.0369397	0.0104296	FALSE	FALSE
rs10503518	chr8:14752977-14752978	C	T	0.745668	0.114583	0.01043	FALSE	FALSE
rs4238569	chr15:33970854-33970855	C	G	0.900964	0.0407185	0.0104301	FALSE	FALSE
rs117540823	chr11:127114794-127114795	A	G	1.38898	0.128286	0.0104303	FALSE	FALSE
rs35231138	chr5:50521015-50521016	T	C	0.913535	0.0353086	0.0104304	FALSE	FALSE
rs145231661	chr10:14792579-14792580	T	C	1.24995	0.0871099	0.0104306	FALSE	FALSE
rs2051169	chr8:35934190-35934191	A	C	0.890828	0.0451362	0.0104306	FALSE	FALSE
rs113942252	chr7:51695989-51695990	A	G	0.897369	0.0422801	0.0104308	FALSE	FALSE
rs4972277	chr2:149039378-149039379	T	C	0.922344	0.0315621	0.0104309	FALSE	FALSE
rs4972278	chr2:149046829-149046830	A	C	0.922344	0.0315621	0.0104309	FALSE	FALSE
rs4972347	chr2:149046471-149046472	A	T	0.922344	0.0315621	0.0104309	FALSE	FALSE
rs4298079	chr3:98193615-98193616	T	C	0.923786	0.0309522	0.0104311	FALSE	FALSE
rs4776611	chr15:73004187-73004188	T	C	0.874101	0.0525376	0.0104311	FALSE	FALSE
rs77452116	chr11:122801677-122801678	T	G	1.33003	0.111355	0.0104311	FALSE	FALSE
rs4054988	chr17:12498318-12498319	T	G	1.0817	0.0306626	0.0104316	FALSE	FALSE
rs3111250	chr1:211403303-211403304	G	C	1.1827	0.0655171	0.0104317	FALSE	FALSE
rs17047656	chr2:56463940-56463941	G	C	0.899802	0.0412235	0.010432	FALSE	FALSE
rs59674332	chr10:80905836-80905837	T	C	0.760823	0.10673	0.010432	FALSE	FALSE
rs60249586	chr3:40246658-40246659	A	G	1.08246	0.0309371	0.0104322	FALSE	FALSE
rs6421741	chr7:56300416-56300417	A	G	0.893757	0.043856	0.0104328	FALSE	FALSE
rs111808118	chr16:25933366-25933367	C	T	1.14077	0.0514227	0.0104329	FALSE	FALSE
rs9424589	chr1:232919723-232919724	A	G	0.855884	0.060762	0.0104329	FALSE	FALSE
rs72682516	chr14:54555644-54555645	A	C	0.849986	0.0634623	0.010433	FALSE	FALSE
rs11149943	chr16:77083012-77083013	G	C	0.909569	0.0370088	0.0104333	FALSE	FALSE
rs11149944	chr16:77083024-77083025	A	G	0.909569	0.0370088	0.0104333	FALSE	FALSE
rs11149945	chr16:77083167-77083168	A	G	0.909569	0.0370088	0.0104333	FALSE	FALSE
rs4888590	chr16:77082532-77082533	C	A	0.909569	0.0370088	0.0104333	FALSE	FALSE
rs947102	chr1:245776980-245776981	G	A	0.73463	0.120411	0.0104333	FALSE	FALSE
rs62012980	chr14:48698392-48698393	G	A	0.902069	0.0402418	0.0104335	FALSE	FALSE
rs4353958	chr4:55619858-55619859	G	A	1.1314	0.0482049	0.0104339	FALSE	FALSE
rs10803699	chr2:9445040-9445041	A	G	1.08215	0.030825	0.0104346	FALSE	FALSE
rs2057402	chr20:19050849-19050850	C	A	1.08708	0.0326004	0.0104348	FALSE	FALSE
rs10766563	chr11:19505342-19505343	T	G	0.927014	0.0295919	0.0104349	FALSE	FALSE
rs73818398	chr4:55611023-55611024	T	G	1.1297	0.0476172	0.0104349	FALSE	FALSE
rs1273205	chr3:41619893-41619894	G	T	0.848141	0.0643123	0.0104352	FALSE	FALSE
rs16831160	chr3:173575415-173575416	T	C	1.30664	0.104432	0.0104353	FALSE	FALSE
rs77638971	chr12:114319171-114319172	A	T	1.30256	0.103213	0.0104353	FALSE	FALSE
rs116865765	chr6:145554448-145554449	C	T	0.670804	0.155906	0.0104362	FALSE	FALSE
rs28376421	chr18:23836444-23836445	A	T	1.27268	0.0941506	0.0104362	FALSE	FALSE
rs13002763	chr2:193158738-193158739	A	G	0.878856	0.050423	0.0104364	FALSE	FALSE
rs2229691	chr15:40589001-40589002	G	A	0.91449	0.0349037	0.0104366	FALSE	FALSE
rs73010001	chr3:4019636-4019637	T	C	0.886877	0.0468757	0.0104366	FALSE	FALSE
rs114664970	chr6:40127168-40127169	C	T	0.699628	0.139479	0.0104369	FALSE	FALSE
rs10060791	chr5:111215537-111215538	G	A	0.863574	0.0572731	0.0104372	FALSE	FALSE
rs11030345	chr11:28485115-28485116	G	A	1.07914	0.0297408	0.0104373	FALSE	FALSE
rs12361005	chr11:28485402-28485403	A	G	1.07914	0.0297408	0.0104373	FALSE	FALSE
rs4547081	chr11:28486223-28486224	C	T	1.07914	0.0297408	0.0104373	FALSE	FALSE
rs56240521	chr10:71434171-71434172	C	G	1.09763	0.0363755	0.0104374	FALSE	FALSE
rs79773889	chr7:20240097-20240098	T	C	1.26213	0.0909035	0.0104374	FALSE	FALSE
rs2037250	chr1:169273019-169273020	G	A	1.08045	0.0302123	0.0104375	FALSE	FALSE
rs5021841	chr6:31314489-31314490	T	C	1.08907	0.0333182	0.0104381	FALSE	FALSE
rs5021842	chr6:31314500-31314501	G	T	1.08907	0.0333182	0.0104381	FALSE	FALSE
rs73163668	chr3:150089762-150089763	A	T	0.88662	0.0469893	0.0104381	FALSE	FALSE
5:176450837	chr5:176450836-176450837	G	C	0.927573	0.0293577	0.0104383	FALSE	FALSE
rs72799078	chr10:59359531-59359532	T	G	1.13601	0.0497946	0.0104383	FALSE	FALSE
rs9951296	chr18:5241127-5241128	A	G	0.912789	0.0356312	0.0104383	FALSE	FALSE
rs78021794	chr20:6672576-6672577	A	G	1.38902	0.128311	0.0104384	FALSE	FALSE
rs17448392	chr4:21189869-21189870	T	C	0.889426	0.0457561	0.0104386	FALSE	FALSE
rs117063016	chr10:97312853-97312854	C	T	1.43107	0.139956	0.0104389	FALSE	FALSE
rs1258112	chr18:21506218-21506219	G	T	1.12339	0.045433	0.010439	FALSE	FALSE
rs1025802	chr8:73663907-73663908	C	T	1.11079	0.0410287	0.0104391	FALSE	FALSE
rs62518138	chr8:73663402-73663403	C	T	1.11079	0.0410287	0.0104391	FALSE	FALSE
rs7716969	chr5:35926016-35926017	A	G	1.07948	0.0298644	0.0104391	FALSE	FALSE
rs16980240	chr20:19222335-19222336	T	C	1.11243	0.0416043	0.0104395	FALSE	FALSE
rs150079894	chr4:10547518-10547519	T	G	1.46203	0.148316	0.0104398	FALSE	FALSE
rs6995900	chr8:131936654-131936655	C	G	0.92334	0.0311445	0.0104399	FALSE	FALSE
rs147710182	chr14:65725663-65725664	A	G	0.807018	0.0837242	0.0104403	FALSE	FALSE
rs1575915	chr10:122244307-122244308	C	T	0.924986	0.0304491	0.0104403	FALSE	FALSE
rs1678730	chr6:38800546-38800547	A	C	0.894068	0.0437244	0.0104404	FALSE	FALSE
rs7725021	chr5:127235152-127235153	T	C	1.07842	0.0294815	0.0104404	FALSE	FALSE
rs75502465	chr11:33941177-33941178	G	C	0.7357	0.119856	0.0104414	FALSE	FALSE
rs141816585	chr4:69328919-69328920	C	A	1.1476	0.0537605	0.0104416	FALSE	FALSE
rs114724268	chr10:20603083-20603084	T	C	1.19632	0.0699978	0.0104418	FALSE	FALSE
rs8073167	chr17:51296546-51296547	C	T	0.914457	0.0349202	0.0104418	FALSE	FALSE
rs1606273	chr11:99590048-99590049	A	G	0.921703	0.0318382	0.0104424	FALSE	FALSE
rs724461	chr3:107602941-107602942	A	G	0.898661	0.0417244	0.0104424	FALSE	FALSE
rs9302758	chr16:48391147-48391148	T	C	0.897077	0.0424136	0.0104424	FALSE	FALSE
rs16908555	chr9:95567525-95567526	A	T	1.10856	0.0402471	0.0104426	FALSE	FALSE
rs2699396	chr2:63488789-63488790	T	C	0.925659	0.0301662	0.0104428	FALSE	FALSE
rs145754943	chr19:23912866-23912867	T	G	1.16556	0.0598248	0.0104431	FALSE	FALSE
rs2259090	chr10:94154892-94154893	T	C	0.926073	0.0299916	0.0104433	FALSE	FALSE
rs11164723	chr1:103663545-103663546	A	G	1.13665	0.0500186	0.0104438	FALSE	FALSE
rs602710	chr19:5509374-5509375	G	A	0.925019	0.0304364	0.0104438	FALSE	FALSE
rs6818545	chr4:130259175-130259176	C	T	1.08532	0.0319726	0.0104438	FALSE	FALSE
rs522831	chr6:81656351-81656352	T	A	0.926678	0.0297367	0.0104439	FALSE	FALSE
rs524640	chr6:81656149-81656150	T	C	0.926678	0.0297367	0.0104439	FALSE	FALSE
rs111379183	chr10:110710356-110710357	G	A	0.903253	0.0397351	0.010444	FALSE	FALSE
rs35190087	chr7:6416743-6416744	A	G	0.777268	0.0983966	0.0104442	FALSE	FALSE
rs75171861	chr2:127334883-127334884	A	G	0.867874	0.0553384	0.0104443	FALSE	FALSE
rs411556	chr4:39762065-39762066	C	T	0.913032	0.0355304	0.0104448	FALSE	FALSE
rs112944848	chr10:80441301-80441302	T	C	0.800969	0.0866672	0.0104449	FALSE	FALSE
rs6066149	chr20:45602637-45602638	A	G	0.917888	0.033459	0.0104449	FALSE	FALSE
rs10016395	chr4:12224711-12224712	C	T	1.08051	0.0302399	0.010445	FALSE	FALSE
rs715	chr2:211543054-211543055	C	T	0.921014	0.0321312	0.0104451	FALSE	FALSE
rs10815874	chr9:8438961-8438962	C	T	1.13185	0.0483682	0.0104455	FALSE	FALSE
rs11063648	chr12:5509724-5509725	C	T	1.09045	0.0338147	0.0104457	FALSE	FALSE
rs2613025	chr4:181559963-181559964	G	A	1.08725	0.0326676	0.0104461	FALSE	FALSE
rs28783080	chr4:38443125-38443126	G	T	1.09638	0.0359345	0.0104463	FALSE	FALSE
rs7388305	chr8:63903177-63903178	G	C	0.921568	0.0318972	0.0104469	FALSE	FALSE
rs1434432	chr10:80396849-80396850	C	T	0.903322	0.0397071	0.0104477	FALSE	FALSE
rs73351727	chr8:114789569-114789570	A	G	1.24808	0.0865418	0.0104477	FALSE	FALSE
rs6007329	chr22:45253320-45253321	G	C	0.884429	0.0479617	0.0104478	FALSE	FALSE
rs2243564	chr15:62000125-62000126	G	A	0.8883	0.046256	0.0104479	FALSE	FALSE
rs73096018	chr20:15064873-15064874	A	G	1.1676	0.0605115	0.0104479	FALSE	FALSE
rs117796827	chr7:145658807-145658808	C	T	1.31694	0.107516	0.0104481	FALSE	FALSE
rs67364568	chr1:245842303-245842304	C	T	1.12096	0.0445942	0.0104483	FALSE	FALSE
rs77935382	chr11:24502576-24502577	C	G	1.1828	0.0655633	0.0104485	FALSE	FALSE
rs17020053	chr4:93911162-93911163	G	A	0.688206	0.145929	0.010449	FALSE	FALSE
rs11612097	chr12:65572182-65572183	G	A	0.921688	0.0318475	0.0104491	FALSE	FALSE
rs11022306	chr11:12355551-12355552	A	G	1.07961	0.0299147	0.0104493	FALSE	FALSE
rs4757047	chr11:20290185-20290186	G	A	0.901419	0.0405315	0.0104493	FALSE	FALSE
rs115037560	chr3:67478068-67478069	T	C	1.17952	0.0644797	0.0104496	FALSE	FALSE
rs79402360	chr2:85338332-85338333	C	A	0.857264	0.0601465	0.0104502	FALSE	FALSE
rs59930768	chr14:29164308-29164309	A	G	0.907617	0.0378559	0.0104503	FALSE	FALSE
rs12997743	chr2:144110757-144110758	A	G	0.860269	0.0587803	0.0104504	FALSE	FALSE
rs61941828	chr12:100925951-100925952	G	A	0.733866	0.120844	0.0104505	FALSE	FALSE
rs149848614	chr9:37199842-37199843	G	A	0.884469	0.0479458	0.0104507	FALSE	FALSE
rs10756527	chr9:14047490-14047491	C	T	0.926748	0.0297098	0.0104508	FALSE	FALSE
rs11597380	chr10:93376525-93376526	C	A	0.86921	0.0547424	0.0104508	FALSE	FALSE
rs58091069	chr7:2705878-2705879	T	C	1.11999	0.0442557	0.0104508	FALSE	FALSE
rs12548236	chr8:51561711-51561712	T	C	1.11036	0.0408838	0.0104509	FALSE	FALSE
rs9677747	chr2:50927730-50927731	C	A	1.09113	0.0340612	0.010451	FALSE	FALSE
rs9851072	chr3:166164562-166164563	T	C	0.926637	0.0297567	0.010451	FALSE	FALSE
rs7542753	chr1:108299281-108299282	A	G	1.36906	0.12268	0.0104511	FALSE	FALSE
rs11703478	chr22:31513622-31513623	A	C	1.08193	0.0307554	0.0104515	FALSE	FALSE
rs111838548	chr19:58519480-58519481	A	G	0.874171	0.0525202	0.0104517	FALSE	FALSE
rs4492233	chr6:1713641-1713642	C	T	1.20733	0.0735822	0.0104519	FALSE	FALSE
rs73526780	chr13:75222311-75222312	C	T	1.26009	0.0902876	0.0104522	FALSE	FALSE
rs17069633	chr5:167448749-167448750	G	A	1.10023	0.037304	0.0104524	FALSE	FALSE
rs12591672	chr15:52173298-52173299	C	T	0.925979	0.030035	0.0104529	FALSE	FALSE
rs472681	chr15:73589085-73589086	A	G	0.9254	0.0302792	0.0104529	FALSE	FALSE
rs72714258	chr14:63930168-63930169	G	T	0.910203	0.0367464	0.010453	FALSE	FALSE
9:9513039	chr9:9513038-9513039	A	G	1.07937	0.0298296	0.0104534	FALSE	FALSE
rs10515685	chr5:152549044-152549045	C	T	1.24128	0.0844158	0.0104534	FALSE	FALSE
rs117260797	chr8:13685297-13685298	A	G	0.725414	0.125373	0.0104534	FALSE	FALSE
rs10977241	chr9:8662439-8662440	C	T	1.1182	0.0436319	0.0104539	FALSE	FALSE
rs2245811	chr12:82441675-82441676	A	G	0.921101	0.0320982	0.010454	FALSE	FALSE
rs1888420	chr21:23579132-23579133	T	C	1.08531	0.0319724	0.0104541	FALSE	FALSE
rs28609249	chr3:65101262-65101263	T	G	1.10229	0.0380379	0.0104542	FALSE	FALSE
rs6827394	chr4:166544193-166544194	G	A	0.919386	0.0328264	0.0104542	FALSE	FALSE
rs7533257	chr1:169287159-169287160	G	T	1.08043	0.0302149	0.0104542	FALSE	FALSE
rs593168	chr9:104947491-104947492	T	C	0.92093	0.0321707	0.0104543	FALSE	FALSE
rs114873564	chr6:4940587-4940588	C	T	1.35585	0.118899	0.0104546	FALSE	FALSE
rs114229736	chr1:211406803-211406804	G	A	1.18394	0.0659467	0.0104549	FALSE	FALSE
rs3848074	chr13:96329074-96329075	A	C	0.924967	0.0304629	0.010455	FALSE	FALSE
rs9853366	chr3:1639676-1639677	A	C	1.12655	0.0465381	0.0104551	FALSE	FALSE
rs60560436	chr12:52033283-52033284	A	G	1.26289	0.0911582	0.0104552	FALSE	FALSE
rs138100847	chr7:11061176-11061177	T	A	0.780612	0.0967342	0.0104554	FALSE	FALSE
rs139507528	chr2:29978394-29978395	T	C	1.39328	0.129536	0.0104561	FALSE	FALSE
rs2896215	chr14:93060333-93060334	G	C	0.923344	0.0311493	0.0104561	FALSE	FALSE
rs475375	chr11:95616200-95616201	T	C	0.9248	0.0305338	0.0104561	FALSE	FALSE
rs74668940	chr6:150515323-150515324	C	A	0.680871	0.150128	0.0104562	FALSE	FALSE
rs114420113	chr8:101647479-101647480	A	T	1.14206	0.0518825	0.0104564	FALSE	FALSE
rs79459684	chr5:111077947-111077948	A	G	0.771615	0.101263	0.0104565	FALSE	FALSE
rs11076565	chr16:48380331-48380332	G	A	0.897063	0.0424275	0.0104566	FALSE	FALSE
rs10134057	chr14:36546489-36546490	A	T	0.887915	0.046431	0.0104568	FALSE	FALSE
rs12032687	chr1:103613092-103613093	A	G	1.13628	0.0499007	0.0104568	FALSE	FALSE
rs137860715	chr1:14724104-14724105	G	C	1.43692	0.141583	0.0104569	FALSE	FALSE
rs10071456	chr5:124290443-124290444	G	T	0.918945	0.0330148	0.0104571	FALSE	FALSE
rs11047298	chr12:24330154-24330155	C	G	0.926529	0.0298046	0.0104571	FALSE	FALSE
rs10771399	chr12:28155079-28155080	G	A	0.887279	0.0467109	0.0104572	FALSE	FALSE
rs57966752	chr10:81728312-81728313	A	G	0.881233	0.0493819	0.0104575	FALSE	FALSE
rs10874698	chr1:103703210-103703211	G	A	1.12645	0.0465049	0.0104576	FALSE	FALSE
rs6742727	chr2:166692685-166692686	T	A	1.09245	0.0345372	0.0104577	FALSE	FALSE
rs79534726	chr4:28321337-28321338	A	C	1.33591	0.113116	0.0104579	FALSE	FALSE
rs55787719	chr5:161737514-161737515	G	T	1.24322	0.0850294	0.0104581	FALSE	FALSE
rs6007330	chr22:45253332-45253333	G	A	0.884443	0.0479619	0.0104581	FALSE	FALSE
rs112709875	chr3:118909522-118909523	C	T	0.819702	0.0776529	0.0104583	FALSE	FALSE
rs75243697	chr11:56684346-56684347	C	T	1.3578	0.119465	0.0104584	FALSE	FALSE
rs77695532	chr4:28323349-28323350	T	C	1.3359	0.113116	0.0104584	FALSE	FALSE
rs12954847	chr18:49898995-49898996	A	G	0.899423	0.0414023	0.0104586	FALSE	FALSE
rs4672708	chr2:215381175-215381176	A	G	0.925303	0.0303225	0.0104588	FALSE	FALSE
rs72782660	chr2:10033785-10033786	T	C	0.879328	0.0502281	0.0104589	FALSE	FALSE
rs62179956	chr2:192722324-192722325	T	C	1.22809	0.0802483	0.0104591	FALSE	FALSE
rs4668969	chr2:15886353-15886354	C	T	1.10717	0.0397648	0.0104595	FALSE	FALSE
rs1493961	chr11:12351631-12351632	G	C	1.07968	0.0299445	0.0104597	FALSE	FALSE
rs1495701	chr3:41541151-41541152	A	G	0.850864	0.0630815	0.0104603	FALSE	FALSE
rs1495702	chr3:41541162-41541163	G	A	0.850864	0.0630815	0.0104603	FALSE	FALSE
rs1495703	chr3:41541195-41541196	G	A	0.850864	0.0630815	0.0104603	FALSE	FALSE
rs6982162	chr8:69721954-69721955	T	C	1.1229	0.0452741	0.0104604	FALSE	FALSE
rs10470235	chr21:23571307-23571308	A	G	1.08043	0.0302176	0.0104605	FALSE	FALSE
rs13258890	chr8:23615444-23615445	C	T	0.914774	0.0347933	0.0104606	FALSE	FALSE
rs111811846	chr12:18538645-18538646	A	G	0.743861	0.115576	0.0104607	FALSE	FALSE
rs113194718	chr12:18535814-18535815	T	A	0.743861	0.115576	0.0104607	FALSE	FALSE
rs4976011	chr5:66868487-66868488	T	C	0.92486	0.0305101	0.0104607	FALSE	FALSE
rs10937599	chr3:193435330-193435331	T	A	0.890178	0.0454391	0.0104608	FALSE	FALSE
rs874969	chr3:14377608-14377609	T	C	1.16012	0.0580108	0.0104612	FALSE	FALSE
rs10889286	chr1:62586097-62586098	T	C	0.872668	0.0531991	0.0104613	FALSE	FALSE
rs582888	chr9:9589966-9589967	T	G	1.08281	0.031075	0.0104614	FALSE	FALSE
rs141003999	chr3:121119305-121119306	T	G	0.706708	0.135591	0.0104615	FALSE	FALSE
rs7675565	chr4:180897464-180897465	T	C	1.15094	0.0549091	0.010462	FALSE	FALSE
rs7758434	chr6:132833380-132833381	T	G	0.828738	0.0733747	0.0104621	FALSE	FALSE
rs76019522	chr18:42075889-42075890	C	A	0.849805	0.06357	0.0104626	FALSE	FALSE
rs61997255	chr3:65114115-65114116	T	C	1.10226	0.0380313	0.0104627	FALSE	FALSE
rs78876644	chr13:107407605-107407606	T	G	1.18873	0.0675288	0.0104628	FALSE	FALSE
rs8068644	chr17:78137954-78137955	G	A	0.924595	0.0306232	0.010463	FALSE	FALSE
rs1131296	chr2:238243291-238243292	A	G	0.924618	0.0306134	0.0104631	FALSE	FALSE
rs77049449	chr8:60494662-60494663	G	T	0.856685	0.060421	0.0104633	FALSE	FALSE
rs117048531	chr20:60118310-60118311	C	T	1.16766	0.0605446	0.0104634	FALSE	FALSE
rs35278046	chr4:177051530-177051531	C	T	1.09111	0.0340595	0.0104634	FALSE	FALSE
rs17032116	chr2:66715088-66715089	A	G	0.759829	0.107284	0.0104635	FALSE	FALSE
rs11019707	chr11:91689135-91689136	C	T	1.09422	0.0351722	0.0104636	FALSE	FALSE
rs1208371	chr1:169173266-169173267	C	T	1.08053	0.0302522	0.0104638	FALSE	FALSE
rs1208243	chr6:134122461-134122462	T	C	1.09748	0.0363317	0.0104642	FALSE	FALSE
rs76097207	chr14:36611287-36611288	G	A	0.769176	0.102511	0.0104649	FALSE	FALSE
rs2613015	chr4:181558234-181558235	T	C	1.08738	0.0327206	0.010465	FALSE	FALSE
rs491171	chr6:122729165-122729166	C	T	1.08568	0.032112	0.010465	FALSE	FALSE
rs140974892	chr1:225337209-225337210	C	T	1.33935	0.114131	0.0104651	FALSE	FALSE
rs144891008	chr15:58658789-58658790	C	G	1.32459	0.109803	0.0104653	FALSE	FALSE
rs2524202	chr6:30363372-30363373	C	A	0.897078	0.0424256	0.0104653	FALSE	FALSE
rs72798891	chr16:78040678-78040679	C	T	0.8949	0.0433755	0.0104658	FALSE	FALSE
rs7659255	chr4:142665781-142665782	A	G	1.07913	0.0297493	0.0104663	FALSE	FALSE
rs7660663	chr4:142665833-142665834	G	C	1.07913	0.0297493	0.0104663	FALSE	FALSE
rs72798763	chr2:32580896-32580897	C	T	0.893568	0.0439576	0.0104664	FALSE	FALSE
rs74499146	chr2:204938771-204938772	G	C	1.13689	0.0501148	0.0104665	FALSE	FALSE
rs146450259	chr7:134071304-134071305	T	C	0.792796	0.0906981	0.0104667	FALSE	FALSE
rs66824823	chr11:107122917-107122918	C	T	0.925988	0.0300366	0.0104667	FALSE	FALSE
rs7479686	chr11:28454300-28454301	T	A	1.07914	0.0297501	0.0104669	FALSE	FALSE
rs1747659	chr1:95065537-95065538	G	C	1.08159	0.0306375	0.010467	FALSE	FALSE
rs2832254	chr21:30564097-30564098	A	G	0.889768	0.045623	0.0104672	FALSE	FALSE
rs62101711	chr18:54394884-54394885	T	C	1.09896	0.0368605	0.0104675	FALSE	FALSE
rs74994226	chr2:63104121-63104122	G	C	0.895402	0.0431573	0.0104677	FALSE	FALSE
rs45562938	chr10:12838335-12838336	G	A	1.34499	0.115777	0.0104679	FALSE	FALSE
rs625703	chr11:97519056-97519057	C	G	0.898314	0.0418895	0.010468	FALSE	FALSE
rs6972501	chr7:154429656-154429657	T	C	0.919463	0.0327994	0.0104681	FALSE	FALSE
rs72895334	chr18:40177167-40177168	A	G	0.901017	0.0407159	0.0104681	FALSE	FALSE
rs352559	chr5:77108746-77108747	C	G	1.07938	0.0298381	0.0104684	FALSE	FALSE
rs112105499	chr16:53611859-53611860	C	A	1.10751	0.0398896	0.0104689	FALSE	FALSE
rs12310399	chr12:95490247-95490248	C	T	0.923981	0.0308852	0.0104692	FALSE	FALSE
rs12629921	chr3:87882692-87882693	T	C	0.862578	0.0577479	0.0104697	FALSE	FALSE
rs17501138	chr1:225685472-225685473	C	T	1.18821	0.067364	0.0104697	FALSE	FALSE
rs7222822	chr17:46774871-46774872	T	C	1.11736	0.0433481	0.0104697	FALSE	FALSE
rs73449360	chr6:66277532-66277533	G	A	0.838725	0.0687026	0.0104699	FALSE	FALSE
rs59419235	chr10:49783357-49783358	C	G	0.889705	0.0456523	0.0104701	FALSE	FALSE
rs113542968	chr14:53054263-53054264	G	A	1.14105	0.0515451	0.0104702	FALSE	FALSE
rs11761448	chr7:85030482-85030483	A	G	0.921633	0.0318793	0.0104702	FALSE	FALSE
rs1523615	chr7:85030070-85030071	A	T	0.921633	0.0318793	0.0104702	FALSE	FALSE
rs1829903	chr7:85030291-85030292	C	T	0.921633	0.0318793	0.0104702	FALSE	FALSE
rs4671965	chr2:54879434-54879435	C	A	1.08448	0.0316821	0.0104703	FALSE	FALSE
rs10976438	chr9:7602719-7602720	T	G	0.925552	0.0302219	0.0104706	FALSE	FALSE
rs11919885	chr3:41541455-41541456	T	C	0.850882	0.0630817	0.0104708	FALSE	FALSE
rs4703824	chr5:80466297-80466298	T	C	0.897439	0.0422716	0.0104712	FALSE	FALSE
rs16947888	chr18:27923378-27923379	T	C	1.18947	0.0677788	0.0104714	FALSE	FALSE
rs6492827	chr13:96621146-96621147	T	C	0.925724	0.0301499	0.0104715	FALSE	FALSE
rs11220068	chr11:125296379-125296380	T	C	0.864253	0.0569913	0.0104716	FALSE	FALSE
rs2246428	chr12:82446604-82446605	T	C	0.921192	0.0320672	0.0104718	FALSE	FALSE
rs13322224	chr3:32195815-32195816	A	G	1.25954	0.0901402	0.0104719	FALSE	FALSE
rs74959330	chr2:143045013-143045014	C	A	1.14585	0.0531842	0.0104721	FALSE	FALSE
rs1856125	chr1:164103568-164103569	A	G	0.852578	0.062305	0.0104722	FALSE	FALSE
rs73148829	chr21:26622306-26622307	C	G	1.13753	0.0503405	0.0104722	FALSE	FALSE
rs35377534	chr4:69252260-69252261	G	A	1.08016	0.0301242	0.0104726	FALSE	FALSE
rs57389981	chr12:1319511-1319512	G	A	0.923265	0.0311894	0.0104727	FALSE	FALSE
rs7311531	chr12:1318515-1318516	C	T	0.923265	0.0311894	0.0104727	FALSE	FALSE
rs74635895	chr5:158557199-158557200	G	A	1.31746	0.107704	0.0104728	FALSE	FALSE
rs111288531	chr16:58495828-58495829	T	C	0.762435	0.10596	0.0104729	FALSE	FALSE
rs2349639	chr22:45071995-45071996	T	G	1.3206	0.108635	0.010473	FALSE	FALSE
rs9825336	chr3:54307081-54307082	T	C	0.922676	0.031439	0.0104733	FALSE	FALSE
rs10154009	chr20:57116049-57116050	G	C	0.809955	0.0823414	0.0104735	FALSE	FALSE
rs7333644	chr13:86588995-86588996	T	C	0.765448	0.10442	0.0104735	FALSE	FALSE
rs7334040	chr13:86589122-86589123	T	C	0.765448	0.10442	0.0104735	FALSE	FALSE
rs7284129	chr22:43742509-43742510	A	G	1.19506	0.0696154	0.0104739	FALSE	FALSE
rs79673708	chr11:105017342-105017343	G	C	0.692602	0.143489	0.010474	FALSE	FALSE
rs56074334	chr17:52885980-52885981	A	G	1.31305	0.106398	0.0104741	FALSE	FALSE
rs10423364	chr19:55128338-55128339	A	G	1.08443	0.0316662	0.0104743	FALSE	FALSE
rs12633183	chr3:136964225-136964226	G	A	1.08066	0.0303052	0.0104743	FALSE	FALSE
rs188595377	chr4:101939847-101939848	G	A	0.763299	0.10552	0.0104743	FALSE	FALSE
rs4594522	chr20:31254983-31254984	C	T	0.923796	0.0309655	0.0104743	FALSE	FALSE
rs34760081	chr5:128646056-128646057	A	C	1.12396	0.0456526	0.0104745	FALSE	FALSE
rs58809384	chr1:169327623-169327624	C	A	0.717575	0.129652	0.0104746	FALSE	FALSE
rs12880948	chr14:76787210-76787211	C	G	1.08261	0.0310103	0.0104748	FALSE	FALSE
rs12691796	chr2:149207542-149207543	A	G	1.14613	0.0532848	0.0104751	FALSE	FALSE
rs12691797	chr2:149207658-149207659	T	C	1.14613	0.0532848	0.0104751	FALSE	FALSE
rs2152391	chr1:80508853-80508854	A	G	1.08192	0.030759	0.0104751	FALSE	FALSE
rs191821892	chr1:20926487-20926488	C	G	1.38843	0.128205	0.0104753	FALSE	FALSE
rs10958896	chr9:10126894-10126895	A	T	0.891348	0.0449346	0.0104756	FALSE	FALSE
rs62420853	chr6:106945426-106945427	G	T	0.915963	0.0342928	0.010476	FALSE	FALSE
rs141137014	chr13:50423679-50423680	G	A	1.19865	0.070788	0.0104761	FALSE	FALSE
rs17632399	chr14:84708763-84708764	A	C	0.783371	0.0953817	0.0104761	FALSE	FALSE
rs73914199	chr2:13035363-13035364	C	G	1.12332	0.0454306	0.0104762	FALSE	FALSE
rs17642569	chr18:59791641-59791642	C	T	1.08659	0.0324433	0.0104764	FALSE	FALSE
rs7161634	chr14:63922686-63922687	A	G	0.910489	0.0366346	0.0104764	FALSE	FALSE
rs61027918	chr5:167443935-167443936	G	A	1.10459	0.038861	0.0104765	FALSE	FALSE
rs77295016	chr13:68781739-68781740	C	T	0.748472	0.113186	0.0104766	FALSE	FALSE
rs5768222	chr22:48373442-48373443	G	T	0.876279	0.0515964	0.0104767	FALSE	FALSE
rs71649933	chr4:16001565-16001566	A	G	0.907387	0.0379682	0.0104768	FALSE	FALSE
rs113915035	chr2:72304353-72304354	C	G	1.1486	0.0541261	0.010477	FALSE	FALSE
rs112564957	chr9:118710654-118710655	A	C	1.33586	0.113131	0.0104773	FALSE	FALSE
rs117519726	chr12:48769748-48769749	C	G	0.712204	0.132592	0.0104775	FALSE	FALSE
rs72948137	chr11:36336641-36336642	C	T	0.771811	0.101192	0.0104778	FALSE	FALSE
rs12952074	chr17:3249269-3249270	C	T	1.33148	0.11185	0.0104782	FALSE	FALSE
rs9344207	chr6:82325445-82325446	A	G	1.08679	0.032516	0.0104786	FALSE	FALSE
rs9361848	chr6:82325210-82325211	C	T	1.08679	0.032516	0.0104786	FALSE	FALSE
rs10241507	chr7:34743477-34743478	G	C	1.08361	0.0313701	0.0104787	FALSE	FALSE
rs116402765	chr1:160554523-160554524	A	G	0.70988	0.133871	0.0104787	FALSE	FALSE
rs17362230	chr10:7782982-7782983	G	T	1.18345	0.0658059	0.0104788	FALSE	FALSE
rs7661400	chr4:142666169-142666170	A	C	1.07912	0.0297503	0.0104789	FALSE	FALSE
rs10842993	chr12:27964647-27964648	A	G	0.908157	0.0376381	0.0104794	FALSE	FALSE
rs117491256	chr13:33265870-33265871	A	G	0.752349	0.111172	0.0104796	FALSE	FALSE
5:176093123	chr5:176093122-176093123	G	C	1.27366	0.094507	0.0104801	FALSE	FALSE
rs12000429	chr9:97586148-97586149	A	G	1.20784	0.0737763	0.0104802	FALSE	FALSE
rs78397023	chr2:174100300-174100301	A	G	1.3049	0.103974	0.0104803	FALSE	FALSE
rs2229161	chr16:57397448-57397449	T	C	0.829071	0.0732351	0.0104804	FALSE	FALSE
rs75042717	chr17:42923806-42923807	C	A	0.902763	0.0399662	0.0104805	FALSE	FALSE
rs139150340	chr1:105228217-105228218	A	G	0.720544	0.128049	0.0104806	FALSE	FALSE
rs75942537	chr14:44062898-44062899	G	A	0.89135	0.0449366	0.0104806	FALSE	FALSE
rs715041	chr17:78058431-78058432	A	G	0.88129	0.0493714	0.0104809	FALSE	FALSE
rs1573159	chr1:210982083-210982084	G	A	1.108	0.0400672	0.010481	FALSE	FALSE
rs6556344	chr5:157803333-157803334	T	C	0.926083	0.030002	0.0104815	FALSE	FALSE
rs79385316	chr14:25831324-25831325	A	G	1.37058	0.123162	0.0104817	FALSE	FALSE
rs2814531	chr1:232906050-232906051	G	A	0.860739	0.0585909	0.0104821	FALSE	FALSE
rs118029883	chr11:119566234-119566235	A	G	1.36504	0.121579	0.0104823	FALSE	FALSE
rs116462344	chr1:187809490-187809491	A	G	0.667964	0.157656	0.0104824	FALSE	FALSE
rs78917339	chr4:15169747-15169748	A	G	0.867146	0.0556937	0.0104824	FALSE	FALSE
rs16926772	chr12:23999461-23999462	G	C	0.770815	0.101703	0.0104826	FALSE	FALSE
rs1984117	chr6:35526031-35526032	C	A	1.07894	0.0296854	0.0104828	FALSE	FALSE
rs62165781	chr2:139113488-139113489	G	A	1.31471	0.106902	0.0104828	FALSE	FALSE
rs10045935	chr5:99302218-99302219	T	C	0.91862	0.0331641	0.010483	FALSE	FALSE
rs12055343	chr5:85437683-85437684	T	C	0.923543	0.031076	0.0104831	FALSE	FALSE
rs2765637	chr13:71754951-71754952	C	G	0.836964	0.0695354	0.0104832	FALSE	FALSE
rs17498154	chr21:23511605-23511606	C	T	1.11943	0.0440793	0.0104833	FALSE	FALSE
rs112708034	chr3:34861715-34861716	A	G	1.22788	0.0802078	0.0104834	FALSE	FALSE
rs73438155	chr17:78139214-78139215	A	G	0.924612	0.030624	0.0104836	FALSE	FALSE
rs133403	chr22:35746151-35746152	G	A	1.10971	0.0406709	0.0104838	FALSE	FALSE
rs13324913	chr3:65050977-65050978	T	G	0.882236	0.0489548	0.0104845	FALSE	FALSE
rs112207355	chr12:39210793-39210794	C	G	1.40308	0.132322	0.0104848	FALSE	FALSE
rs137888443	chr13:79029601-79029602	T	C	1.44192	0.142992	0.0104852	FALSE	FALSE
rs7679621	chr4:137477172-137477173	G	A	1.13472	0.0493815	0.0104852	FALSE	FALSE
rs1125918	chr2:41706397-41706398	A	G	1.09019	0.0337405	0.0104855	FALSE	FALSE
rs2546283	chr4:181560855-181560856	G	T	1.0873	0.0327015	0.0104855	FALSE	FALSE
rs2546284	chr4:181560804-181560805	C	T	1.0873	0.0327015	0.0104855	FALSE	FALSE
rs12896053	chr14:81171610-81171611	G	C	0.879435	0.0501978	0.0104858	FALSE	FALSE
rs302931	chr4:39747535-39747536	A	G	0.913079	0.0355292	0.010486	FALSE	FALSE
rs111665483	chr4:78799963-78799964	T	C	1.12562	0.0462346	0.0104865	FALSE	FALSE
rs57868780	chr4:78797332-78797333	A	G	1.12562	0.0462346	0.0104865	FALSE	FALSE
rs72865410	chr11:11499323-11499324	G	A	0.865846	0.056283	0.0104867	FALSE	FALSE
rs9634242	chr12:49044358-49044359	C	T	0.915817	0.0343598	0.0104867	FALSE	FALSE
rs72748214	chr15:54463805-54463806	T	G	1.19149	0.0684576	0.010487	FALSE	FALSE
rs72786414	chr5:126491169-126491170	G	A	0.796844	0.0887327	0.0104872	FALSE	FALSE
rs73415720	chr12:121344514-121344515	C	T	1.07883	0.029649	0.0104879	FALSE	FALSE
rs10250348	chr7:121627809-121627810	G	A	1.12757	0.0469116	0.010488	FALSE	FALSE
rs113007898	chr1:29131889-29131890	T	C	0.845483	0.0655831	0.0104881	FALSE	FALSE
rs79633618	chr1:29131747-29131748	T	C	0.845483	0.0655831	0.0104881	FALSE	FALSE
rs76902577	chr14:58116183-58116184	C	G	0.897001	0.0424718	0.0104884	FALSE	FALSE
rs78894508	chr4:166956667-166956668	G	A	0.820732	0.0771925	0.0104884	FALSE	FALSE
rs185892906	chr4:76718330-76718331	A	C	0.695485	0.141893	0.0104885	FALSE	FALSE
rs1985624	chr11:1896776-1896777	C	T	0.912161	0.0359235	0.0104885	FALSE	FALSE
rs10830084	chr10:129270322-129270323	C	T	1.08465	0.0317503	0.0104886	FALSE	FALSE
rs72766282	chr1:240500114-240500115	C	T	0.895142	0.0432828	0.0104888	FALSE	FALSE
rs150320126	chr10:99606029-99606030	G	A	0.682722	0.149131	0.0104891	FALSE	FALSE
rs2133235	chr11:5466775-5466776	T	G	0.925013	0.0304568	0.0104891	FALSE	FALSE
rs805284	chr6:31682028-31682029	A	G	0.840434	0.0679241	0.0104891	FALSE	FALSE
rs112941090	chr16:69130105-69130106	G	C	0.90214	0.0402403	0.0104892	FALSE	FALSE
rs62172081	chr2:115140242-115140243	C	G	1.08469	0.0317644	0.0104896	FALSE	FALSE
rs9464115	chr6:54507385-54507386	T	G	1.21133	0.0749113	0.0104899	FALSE	FALSE
rs11657051	chr17:66391313-66391314	T	C	1.22031	0.077797	0.0104901	FALSE	FALSE
rs1883506	chr20:30493983-30493984	T	C	0.919933	0.0326091	0.0104902	FALSE	FALSE
rs56660137	chr3:17370996-17370997	C	A	0.731253	0.1223	0.0104902	FALSE	FALSE
rs145839982	chr2:207445197-207445198	C	T	1.35032	0.117356	0.0104903	FALSE	FALSE
rs9919268	chr1:101256817-101256818	T	C	1.07977	0.0299903	0.0104909	FALSE	FALSE
rs8003280	chr14:55209240-55209241	A	G	0.816686	0.0791263	0.010491	FALSE	FALSE
rs115682709	chr4:43231206-43231207	T	G	1.4086	0.133868	0.0104911	FALSE	FALSE
rs191609023	chr16:6910970-6910971	C	G	1.41735	0.136289	0.0104913	FALSE	FALSE
rs11941055	chr4:139716026-139716027	T	C	0.920173	0.032508	0.0104917	FALSE	FALSE
rs10963234	chr9:17734787-17734788	G	T	0.919782	0.0326739	0.0104922	FALSE	FALSE
rs112054808	chr2:170620869-170620870	T	C	0.881186	0.0494248	0.0104922	FALSE	FALSE
rs59861729	chr21:16058408-16058409	G	A	0.893932	0.0438132	0.0104922	FALSE	FALSE
rs113884043	chr18:14810593-14810594	T	A	1.30578	0.104251	0.0104923	FALSE	FALSE
rs2026818	chr13:96631591-96631592	C	T	0.924899	0.0305062	0.0104923	FALSE	FALSE
rs12947919	chr17:69118086-69118087	C	T	0.878251	0.0507289	0.0104927	FALSE	FALSE
rs59076533	chr3:154997669-154997670	A	G	1.09219	0.0344577	0.0104928	FALSE	FALSE
rs114857623	chr14:69519323-69519324	C	T	1.22958	0.0807581	0.010493	FALSE	FALSE
rs27229	chr16:3432412-3432413	C	T	0.891041	0.0450795	0.0104934	FALSE	FALSE
rs2583936	chr12:66239051-66239052	T	C	1.15223	0.0553706	0.0104936	FALSE	FALSE
rs16928019	chr8:62781263-62781264	C	T	0.824629	0.075347	0.0104939	FALSE	FALSE
rs12906905	chr15:90315398-90315399	G	A	1.08362	0.0313812	0.0104943	FALSE	FALSE
14:31314666	chr14:31314665-31314666	C	A	1.28724	0.0986681	0.0104947	FALSE	FALSE
rs117808073	chr14:36765506-36765507	A	G	1.37407	0.124176	0.0104948	FALSE	FALSE
rs12450102	chr17:76248279-76248280	C	T	1.11212	0.0415257	0.0104953	FALSE	FALSE
rs17470694	chr14:33659087-33659088	G	A	0.884283	0.0480561	0.0104955	FALSE	FALSE
rs58599244	chr3:81059616-81059617	C	T	0.897933	0.04207	0.0104956	FALSE	FALSE
rs113932509	chr12:127361869-127361870	A	G	1.15312	0.055672	0.0104957	FALSE	FALSE
rs6834458	chr4:177061563-177061564	T	G	1.09128	0.0341326	0.0104959	FALSE	FALSE
rs11741362	chr5:160698361-160698362	A	G	0.808801	0.0829224	0.0104961	FALSE	FALSE
rs138431733	chr12:69176294-69176295	C	G	0.702895	0.137766	0.0104963	FALSE	FALSE
rs4755608	chr11:42503818-42503819	C	G	1.13718	0.0502359	0.0104964	FALSE	FALSE
rs11010325	chr10:19842385-19842386	G	C	1.17028	0.0614468	0.0104966	FALSE	FALSE
rs4920479	chr1:18656222-18656223	T	G	1.07966	0.0299517	0.0104967	FALSE	FALSE
rs2806082	chr9:120770454-120770455	G	A	1.10061	0.0374619	0.0104968	FALSE	FALSE
rs6534172	chr4:121061083-121061084	T	C	1.0824	0.0309423	0.010497	FALSE	FALSE
rs2524197	chr6:30421616-30421617	C	T	1.07999	0.0300723	0.0104971	FALSE	FALSE
rs2524198	chr6:30421501-30421502	A	G	1.07999	0.0300723	0.0104971	FALSE	FALSE
rs7976479	chr12:26849553-26849554	A	C	0.900598	0.0409132	0.0104974	FALSE	FALSE
rs72931778	chr11:69832868-69832869	C	T	1.11857	0.0437884	0.0104976	FALSE	FALSE
rs116089394	chr1:195996953-195996954	A	G	1.32726	0.110637	0.0104978	FALSE	FALSE
rs2034093	chr3:157279844-157279845	C	T	0.913733	0.0352551	0.0104979	FALSE	FALSE
rs62375070	chr5:89867372-89867373	G	A	1.10167	0.0378384	0.0104986	FALSE	FALSE
rs13335155	chr16:51798864-51798865	T	G	0.923721	0.0310068	0.0104988	FALSE	FALSE
rs2377824	chr2:107808814-107808815	A	C	0.926541	0.0298157	0.0104989	FALSE	FALSE
rs579920	chr4:105509147-105509148	C	A	1.08913	0.0333651	0.0104989	FALSE	FALSE
rs7685079	chr4:142665976-142665977	T	A	1.0791	0.0297503	0.0104989	FALSE	FALSE
rs7690057	chr4:142665982-142665983	G	T	1.0791	0.0297503	0.0104989	FALSE	FALSE
rs78577228	chr13:102608906-102608907	A	C	0.784972	0.094612	0.0104989	FALSE	FALSE
rs35595980	chr3:8900897-8900898	T	A	0.783997	0.0950978	0.010499	FALSE	FALSE
rs2395471	chr6:31240691-31240692	A	G	1.08047	0.0302466	0.0104991	FALSE	FALSE
rs73226653	chr3:141448049-141448050	G	C	1.099	0.0368915	0.0104991	FALSE	FALSE
rs988821	chr8:73354316-73354317	G	T	0.926399	0.0298758	0.0104992	FALSE	FALSE
1:97642684	chr1:97642683-97642684	T	C	1.0955	0.0356431	0.0104994	FALSE	FALSE
rs139978648	chr10:78573956-78573957	A	G	1.20513	0.0729168	0.0104995	FALSE	FALSE
rs16933932	chr10:78567239-78567240	A	G	1.20513	0.0729168	0.0104995	FALSE	FALSE
rs16933936	chr10:78567634-78567635	G	A	1.20513	0.0729168	0.0104995	FALSE	FALSE
rs16933940	chr10:78571958-78571959	T	C	1.20513	0.0729168	0.0104995	FALSE	FALSE
rs55743445	chr10:78571291-78571292	C	G	1.20513	0.0729168	0.0104995	FALSE	FALSE
rs56159001	chr10:78569057-78569058	A	G	1.20513	0.0729168	0.0104995	FALSE	FALSE
rs59662568	chr11:12082990-12082991	C	G	1.21724	0.0768235	0.0104995	FALSE	FALSE
rs66541616	chr10:78569912-78569913	A	G	1.20513	0.0729168	0.0104995	FALSE	FALSE
rs67968122	chr10:78569901-78569902	T	C	1.20513	0.0729168	0.0104995	FALSE	FALSE
rs7896486	chr10:78572760-78572761	T	G	1.20513	0.0729168	0.0104995	FALSE	FALSE
rs7900384	chr10:78573614-78573615	G	A	1.20513	0.0729168	0.0104995	FALSE	FALSE
rs553313	chr6:79403889-79403890	A	G	0.920293	0.0324603	0.0104996	FALSE	FALSE
rs12489252	chr3:34198250-34198251	C	A	0.828522	0.0735125	0.0104999	FALSE	FALSE
rs148850549	chr3:187729027-187729028	A	G	0.735613	0.119993	0.0104999	FALSE	FALSE
rs7225288	chr17:46291425-46291426	G	A	0.882079	0.0490341	0.0105003	FALSE	FALSE
rs62254260	chr3:5277847-5277848	T	C	0.710204	0.13373	0.0105005	FALSE	FALSE
rs28677162	chr14:63445930-63445931	G	A	1.31638	0.107425	0.0105006	FALSE	FALSE
rs17392401	chr7:48909035-48909036	C	T	0.875079	0.0521482	0.0105008	FALSE	FALSE
rs3806742	chr4:15174748-15174749	A	T	0.867172	0.0556955	0.0105008	FALSE	FALSE
rs73797822	chr4:15174230-15174231	A	T	0.867172	0.0556955	0.0105008	FALSE	FALSE
rs974179	chr4:15175035-15175036	A	G	0.867172	0.0556955	0.0105008	FALSE	FALSE
rs1200875	chr10:37505191-37505192	T	C	1.09346	0.034917	0.0105015	FALSE	FALSE
rs1404791	chr10:106692074-106692075	T	C	1.12889	0.0473793	0.0105015	FALSE	FALSE
rs1525395	chr10:106693433-106693434	T	C	1.12889	0.0473793	0.0105015	FALSE	FALSE
rs4473450	chr20:42242699-42242700	C	T	0.910092	0.0368167	0.0105015	FALSE	FALSE
rs6073151	chr20:42243120-42243121	G	A	0.910092	0.0368167	0.0105015	FALSE	FALSE
rs79061889	chr2:35457509-35457510	C	A	0.859628	0.0591107	0.0105016	FALSE	FALSE
rs12714956	chr3:18316388-18316389	C	T	1.09381	0.0350432	0.0105021	FALSE	FALSE
rs12437656	chr15:86248622-86248623	G	A	1.14089	0.0515107	0.0105022	FALSE	FALSE
rs8069773	chr17:80874542-80874543	T	G	0.925166	0.0303975	0.0105022	FALSE	FALSE
rs11794586	chr9:26643034-26643035	T	C	1.13902	0.0508686	0.0105026	FALSE	FALSE
rs4502159	chr15:50468958-50468959	C	A	1.0793	0.0298219	0.0105031	FALSE	FALSE
rs7814925	chr8:14154461-14154462	G	C	0.895249	0.0432443	0.0105035	FALSE	FALSE
rs4426888	chr5:10116093-10116094	C	T	0.891037	0.0450873	0.0105036	FALSE	FALSE
rs62121311	chr2:9443033-9443034	T	C	1.08922	0.0333991	0.0105037	FALSE	FALSE
rs79468145	chr3:22303702-22303703	A	G	1.20589	0.0731661	0.0105037	FALSE	FALSE
rs1146816	chr13:68804951-68804952	C	T	1.08278	0.0310836	0.0105041	FALSE	FALSE
rs7621724	chr3:160275894-160275895	G	C	1.07883	0.0296526	0.0105041	FALSE	FALSE
rs59610400	chr3:169867259-169867260	C	A	1.08791	0.0329275	0.0105042	FALSE	FALSE
rs380019	chr2:6803108-6803109	A	G	1.08142	0.0305926	0.0105044	FALSE	FALSE
rs4036873	chr16:6230057-6230058	C	T	1.25033	0.0873103	0.0105044	FALSE	FALSE
rs6892831	chr5:145778795-145778796	C	T	1.0872	0.0326742	0.0105052	FALSE	FALSE
rs10836728	chr11:37361819-37361820	G	T	0.92701	0.0296207	0.0105055	FALSE	FALSE
rs111489622	chr12:13123997-13123998	G	C	1.16296	0.0590031	0.0105058	FALSE	FALSE
rs7514926	chr1:111794813-111794814	A	G	1.07852	0.0295428	0.0105058	FALSE	FALSE
rs7549720	chr1:111794810-111794811	T	A	1.07852	0.0295428	0.0105058	FALSE	FALSE
rs73799820	chr4:15376749-15376750	T	C	0.830722	0.0724815	0.0105059	FALSE	FALSE
rs116928315	chr8:120009521-120009522	A	G	0.741443	0.116917	0.010506	FALSE	FALSE
rs130346	chr22:43075947-43075948	C	T	0.92614	0.0299875	0.010506	FALSE	FALSE
rs17132763	chr7:121219180-121219181	A	G	1.1662	0.0600901	0.0105062	FALSE	FALSE
rs951405	chr1:80521378-80521379	T	G	1.08159	0.0306522	0.0105062	FALSE	FALSE
rs12051745	chr17:49552277-49552278	A	G	0.918971	0.033025	0.0105066	FALSE	FALSE
rs78717862	chr2:143048801-143048802	C	T	1.14573	0.0531702	0.0105067	FALSE	FALSE
rs72798892	chr16:78040859-78040860	A	G	0.894966	0.0433696	0.010507	FALSE	FALSE
rs710297	chr14:98537127-98537128	G	C	1.07902	0.0297242	0.0105073	FALSE	FALSE
rs9579528	chr13:30670113-30670114	A	C	0.73518	0.120235	0.0105074	FALSE	FALSE
rs1504642	chr8:122233263-122233264	T	G	1.14553	0.0531008	0.0105076	FALSE	FALSE
rs112827498	chr1:29139201-29139202	T	G	0.84561	0.0655413	0.0105079	FALSE	FALSE
rs12941989	chr17:32429427-32429428	T	C	1.07938	0.0298557	0.010508	FALSE	FALSE
rs11053159	chr12:34360950-34360951	A	G	0.75608	0.10928	0.0105081	FALSE	FALSE
rs2199481	chr11:42504927-42504928	C	T	1.13743	0.0503268	0.0105081	FALSE	FALSE
rs1430816	chr6:122913122-122913123	G	A	1.10609	0.0394073	0.0105083	FALSE	FALSE
rs61331198	chr2:76679037-76679038	G	A	1.0969	0.0361473	0.0105083	FALSE	FALSE
rs4404060	chr16:59799408-59799409	T	C	0.902266	0.0401954	0.0105084	FALSE	FALSE
rs6873096	chr5:115629186-115629187	T	G	1.12537	0.0461623	0.0105085	FALSE	FALSE
rs11947789	chr4:169039531-169039532	T	A	1.0812	0.030514	0.0105086	FALSE	FALSE
rs2765906	chr14:85184900-85184901	C	A	1.09257	0.0346006	0.0105086	FALSE	FALSE
rs7609747	chr3:179464392-179464393	C	T	0.926703	0.0297511	0.0105086	FALSE	FALSE
rs115280719	chr3:56588205-56588206	T	C	1.38271	0.12665	0.0105087	FALSE	FALSE
rs10106076	chr8:140721088-140721089	T	C	0.759918	0.107302	0.010509	FALSE	FALSE
rs12682895	chr9:457304-457305	T	C	1.12279	0.0452637	0.010509	FALSE	FALSE
rs111603863	chr5:166179758-166179759	C	T	0.9096	0.0370317	0.0105091	FALSE	FALSE
rs11890743	chr2:143145799-143145800	C	G	1.15794	0.0573121	0.0105091	FALSE	FALSE
rs75104951	chr16:5546655-5546656	A	G	0.809412	0.0826416	0.0105092	FALSE	FALSE
rs7033913	chr9:130561066-130561067	C	T	0.926295	0.0299236	0.0105093	FALSE	FALSE
rs72728346	chr8:127040083-127040084	G	C	0.838992	0.0686136	0.0105097	FALSE	FALSE
rs116367228	chr6:31301094-31301095	C	G	1.08897	0.0333131	0.0105098	FALSE	FALSE
rs76074406	chr5:122773569-122773570	T	C	0.839227	0.0685042	0.0105098	FALSE	FALSE
rs78932092	chr6:31300937-31300938	A	G	1.08897	0.0333131	0.0105098	FALSE	FALSE
rs12907030	chr15:90301438-90301439	T	C	1.08405	0.0315422	0.0105101	FALSE	FALSE
rs73091380	chr12:23796823-23796824	A	G	0.878032	0.0508379	0.0105102	FALSE	FALSE
rs10893923	chr11:128702198-128702199	A	G	1.13644	0.0499901	0.0105103	FALSE	FALSE
rs878842	chr2:2319270-2319271	T	C	1.08995	0.0336651	0.0105107	FALSE	FALSE
rs79340990	chr3:34983311-34983312	A	G	0.86728	0.0556537	0.0105109	FALSE	FALSE
rs12932782	chr16:11543869-11543870	C	T	1.08006	0.0301028	0.0105111	FALSE	FALSE
rs10905674	chr10:10230356-10230357	T	A	0.906201	0.0384964	0.0105114	FALSE	FALSE
rs10905675	chr10:10230673-10230674	T	A	0.906201	0.0384964	0.0105114	FALSE	FALSE
rs12968750	chr18:42408629-42408630	T	G	0.692659	0.143527	0.0105117	FALSE	FALSE
rs150424562	chr7:86708451-86708452	G	T	1.33999	0.114388	0.0105117	FALSE	FALSE
rs117248466	chr6:30738717-30738718	T	C	1.3689	0.122731	0.0105118	FALSE	FALSE
rs144406690	chr8:36348255-36348256	C	T	0.72026	0.128255	0.0105119	FALSE	FALSE
rs117770184	chr18:71512791-71512792	T	G	1.26268	0.0911608	0.010512	FALSE	FALSE
rs3846667	chr5:71156760-71156761	A	G	0.908512	0.0375012	0.010512	FALSE	FALSE
rs4945201	chr11:77409245-77409246	G	A	0.920136	0.0325325	0.0105126	FALSE	FALSE
rs79731408	chr11:76412201-76412202	C	G	0.79732	0.0885284	0.0105127	FALSE	FALSE
rs7610527	chr3:29192179-29192180	T	C	1.0847	0.031779	0.0105131	FALSE	FALSE
rs77597677	chr1:198021864-198021865	A	G	1.11121	0.0412174	0.0105131	FALSE	FALSE
rs12475342	chr2:54882677-54882678	A	G	1.0845	0.0317075	0.0105133	FALSE	FALSE
rs13084812	chr3:18312341-18312342	A	G	1.09378	0.035035	0.0105133	FALSE	FALSE
rs151311881	chr6:58593907-58593908	T	C	0.716494	0.130307	0.0105133	FALSE	FALSE
rs2350209	chr11:26359972-26359973	T	C	0.926594	0.0297991	0.0105134	FALSE	FALSE
rs61589705	chr9:26646715-26646716	A	T	0.872118	0.0534813	0.0105134	FALSE	FALSE
rs13432804	chr2:100833897-100833898	T	C	0.859387	0.0592292	0.0105135	FALSE	FALSE
rs75273619	chr6:37898545-37898546	G	A	0.871989	0.0535393	0.0105136	FALSE	FALSE
rs75097310	chr18:13932849-13932850	T	C	1.1182	0.0436685	0.0105138	FALSE	FALSE
rs6736216	chr2:9443842-9443843	G	A	1.08195	0.0307864	0.0105139	FALSE	FALSE
2:4198232	chr2:4198231-4198232	T	A	0.906687	0.0382882	0.0105143	FALSE	FALSE
rs60228786	chr6:54621010-54621011	C	T	1.21768	0.0769803	0.0105145	FALSE	FALSE
rs208356	chr7:2775824-2775825	T	A	1.0866	0.0324627	0.0105148	FALSE	FALSE
rs2617334	chr5:99576424-99576425	G	A	0.916993	0.0338705	0.0105148	FALSE	FALSE
rs1393644	chr4:78956706-78956707	C	A	1.12744	0.0468828	0.010515	FALSE	FALSE
rs7090378	chr10:87625181-87625182	C	T	1.09253	0.034589	0.010515	FALSE	FALSE
rs189523364	chr20:15195175-15195176	A	C	0.711522	0.133032	0.0105157	FALSE	FALSE
2:69030083	chr2:69030082-69030083	G	A	0.863006	0.0575893	0.0105168	FALSE	FALSE
rs115655319	chr4:142738545-142738546	G	A	0.840809	0.0677745	0.0105172	FALSE	FALSE
rs116127102	chr4:142737852-142737853	A	G	0.840809	0.0677745	0.0105172	FALSE	FALSE
rs59339763	chr3:162306195-162306196	A	G	1.16116	0.0584055	0.0105172	FALSE	FALSE
rs2339871	chr18:51487465-51487466	G	A	1.08626	0.0323418	0.0105174	FALSE	FALSE
rs2904982	chr11:65004300-65004301	G	T	1.13637	0.0499708	0.0105174	FALSE	FALSE
rs78591574	chr10:109508900-109508901	A	C	1.14991	0.0546008	0.0105174	FALSE	FALSE
rs3127586	chr6:160704911-160704912	C	T	1.11222	0.041572	0.0105175	FALSE	FALSE
rs3127587	chr6:160703376-160703377	A	G	1.11222	0.041572	0.0105175	FALSE	FALSE
rs330135	chr16:21035825-21035826	C	G	1.07916	0.0297782	0.0105175	FALSE	FALSE
rs6479939	chr10:65630395-65630396	G	A	0.899954	0.0412032	0.0105175	FALSE	FALSE
rs17692145	chr9:21046789-21046790	T	G	0.924139	0.0308375	0.0105176	FALSE	FALSE
rs75704118	chr8:78225709-78225710	G	C	1.14303	0.0522537	0.0105178	FALSE	FALSE
rs56125990	chr16:69742386-69742387	G	A	1.11308	0.0418753	0.010518	FALSE	FALSE
rs148906062	chr14:81126155-81126156	C	T	0.814889	0.0800152	0.0105181	FALSE	FALSE
rs1525398	chr10:106689596-106689597	T	C	1.12879	0.0473556	0.0105181	FALSE	FALSE
rs11763499	chr7:27738871-27738872	A	C	0.924827	0.0305471	0.0105183	FALSE	FALSE
rs12194485	chr6:30102751-30102752	A	G	0.841429	0.0674877	0.0105184	FALSE	FALSE
rs2736194	chr6:31700656-31700657	T	G	1.16158	0.058547	0.0105185	FALSE	FALSE
rs2896674	chr11:23852084-23852085	G	T	1.13038	0.047906	0.0105185	FALSE	FALSE
rs6827464	chr4:156350127-156350128	T	C	0.923976	0.0309073	0.0105191	FALSE	FALSE
rs417386	chr10:132180847-132180848	A	G	1.13425	0.0492413	0.0105195	FALSE	FALSE
rs12915155	chr15:91490893-91490894	T	G	1.09289	0.0347226	0.0105197	FALSE	FALSE
rs1394377	chr12:98649102-98649103	A	G	1.07881	0.029653	0.0105197	FALSE	FALSE
rs79431653	chr8:81221832-81221833	C	G	0.75786	0.108377	0.0105199	FALSE	FALSE
rs1562704	chr2:142861866-142861867	A	C	1.13081	0.0480541	0.01052	FALSE	FALSE
rs183686	chr5:176494101-176494102	G	A	0.92749	0.0294238	0.0105202	FALSE	FALSE
rs11126092	chr2:66939521-66939522	T	C	1.0816	0.0306627	0.0105205	FALSE	FALSE
rs4545341	chr1:189779864-189779865	C	T	0.899527	0.0413905	0.010521	FALSE	FALSE
rs7543960	chr1:248012388-248012389	A	C	0.812226	0.0812984	0.0105217	FALSE	FALSE
rs289059	chr12:66675861-66675862	T	C	1.09316	0.0348172	0.0105218	FALSE	FALSE
rs62047964	chr16:70729953-70729954	T	C	1.1753	0.0631408	0.0105218	FALSE	FALSE
rs62339425	chr4:177051363-177051364	G	A	0.924555	0.0306632	0.0105219	FALSE	FALSE
rs1410643	chr13:36697062-36697063	A	G	0.915519	0.0345026	0.0105221	FALSE	FALSE
rs55731474	chr14:103878480-103878481	A	G	1.08166	0.030686	0.0105227	FALSE	FALSE
rs10521247	chr16:51798735-51798736	A	G	0.923745	0.0310064	0.0105229	FALSE	FALSE
rs77859873	chr14:65535274-65535275	G	T	1.39494	0.130114	0.010523	FALSE	FALSE
rs117589227	chr8:120009827-120009828	A	G	0.74149	0.116919	0.0105234	FALSE	FALSE
rs79270143	chr8:120009284-120009285	A	C	0.74149	0.116919	0.0105234	FALSE	FALSE
rs2941299	chr16:9334747-9334748	A	G	1.07959	0.0299378	0.0105235	FALSE	FALSE
rs74541823	chr2:179807666-179807667	A	G	1.15777	0.0572678	0.0105236	FALSE	FALSE
rs75461884	chr5:67980965-67980966	G	A	0.768249	0.10306	0.0105236	FALSE	FALSE
rs17084754	chr4:55610191-55610192	T	C	1.12994	0.0477545	0.0105237	FALSE	FALSE
rs374627533	chr10:839961-839962	G	A	1.43175	0.140297	0.010524	FALSE	FALSE
rs10153506	chr19:35817895-35817896	T	G	1.0904	0.0338326	0.0105244	FALSE	FALSE
rs7719358	chr5:136338364-136338365	A	G	1.08909	0.0333604	0.0105245	FALSE	FALSE
rs10910909	chr1:181240420-181240421	A	T	1.07947	0.0298948	0.0105247	FALSE	FALSE
rs11964387	chr6:155619240-155619241	G	A	0.885312	0.0476195	0.0105248	FALSE	FALSE
rs2329076	chr13:78981530-78981531	T	C	0.909255	0.0371877	0.0105249	FALSE	FALSE
rs6796524	chr3:98175829-98175830	T	C	0.924004	0.0308976	0.0105251	FALSE	FALSE
rs74434289	chr10:6499929-6499930	T	C	0.887976	0.0464451	0.0105253	FALSE	FALSE
rs11691650	chr2:142856961-142856962	C	T	1.13083	0.0480633	0.0105254	FALSE	FALSE
rs11675979	chr2:149041385-149041386	C	A	0.922434	0.0315629	0.0105256	FALSE	FALSE
rs190544	chr8:78394959-78394960	C	T	1.1322	0.0485372	0.0105256	FALSE	FALSE
rs12509544	chr4:154851910-154851911	T	C	0.859271	0.0592916	0.0105258	FALSE	FALSE
rs4482781	chr4:131477812-131477813	G	A	0.917632	0.0336031	0.0105258	FALSE	FALSE
rs589970	chr11:74201435-74201436	G	T	0.92441	0.0307262	0.0105258	FALSE	FALSE
rs7239826	chr18:40098573-40098574	G	A	0.910946	0.0364618	0.0105258	FALSE	FALSE
rs148042322	chr1:95419186-95419187	G	C	0.750146	0.112385	0.0105259	FALSE	FALSE
rs12493219	chr3:60725602-60725603	G	A	0.864915	0.0567323	0.010526	FALSE	FALSE
rs2287240	chr3:179472673-179472674	C	T	1.07862	0.0295857	0.0105261	FALSE	FALSE
rs73166865	chr22:23343547-23343548	T	C	0.693629	0.143006	0.0105261	FALSE	FALSE
rs7834645	chr8:354609-354610	C	T	1.12011	0.0443399	0.0105261	FALSE	FALSE
rs1446422	chr12:118252674-118252675	A	G	0.846074	0.0653426	0.0105264	FALSE	FALSE
rs1446423	chr12:118252786-118252787	A	G	0.846074	0.0653426	0.0105264	FALSE	FALSE
rs7815936	chr8:115804913-115804914	T	A	0.904941	0.0390479	0.0105264	FALSE	FALSE
rs2415313	chr14:36584451-36584452	T	C	0.926358	0.0299036	0.0105267	FALSE	FALSE
rs10264475	chr7:85043902-85043903	A	G	0.920995	0.0321738	0.010527	FALSE	FALSE
rs79071941	chr8:127176366-127176367	T	G	0.821444	0.0768923	0.010527	FALSE	FALSE
rs78056623	chr12:30720800-30720801	A	G	1.35123	0.117675	0.0105273	FALSE	FALSE
rs11032963	chr11:34999860-34999861	A	G	1.23776	0.0833866	0.0105274	FALSE	FALSE
rs135408	chr22:44670880-44670881	C	T	1.08365	0.0314067	0.0105277	FALSE	FALSE
rs61903183	chr11:112474745-112474746	C	T	1.0915	0.0342275	0.0105277	FALSE	FALSE
rs12521345	chr5:115652858-115652859	A	G	1.12852	0.0472667	0.010528	FALSE	FALSE
rs74985544	chr10:123291582-123291583	A	G	0.747631	0.113702	0.0105287	FALSE	FALSE
rs7004662	chr8:14136160-14136161	A	T	1.08601	0.0322566	0.0105288	FALSE	FALSE
rs11010345	chr10:19848891-19848892	A	G	1.18571	0.0665939	0.0105289	FALSE	FALSE
rs12955644	chr18:771046-771047	G	C	1.10342	0.0384731	0.0105289	FALSE	FALSE
rs73759217	chr6:95153374-95153375	T	C	1.23158	0.081431	0.0105295	FALSE	FALSE
rs111423370	chr18:40248341-40248342	T	C	1.13513	0.0495515	0.0105298	FALSE	FALSE
rs111907395	chr11:5909819-5909820	A	G	0.784031	0.0951188	0.0105299	FALSE	FALSE
rs141056398	chr7:147328155-147328156	T	C	0.756571	0.109057	0.0105299	FALSE	FALSE
rs112347585	chr20:4529615-4529616	T	G	0.820858	0.077174	0.01053	FALSE	FALSE
rs67478528	chr16:75247166-75247167	C	G	0.880312	0.0498371	0.0105301	FALSE	FALSE
rs73269623	chr7:9805558-9805559	G	A	1.15599	0.0566709	0.0105302	FALSE	FALSE
rs10080125	chr5:111217634-111217635	A	G	0.861647	0.0582156	0.0105305	FALSE	FALSE
rs9598357	chr13:62350389-62350390	T	A	1.18946	0.0678288	0.0105309	FALSE	FALSE
rs11881397	chr19:34595689-34595690	A	G	0.875904	0.0518001	0.0105313	FALSE	FALSE
rs458618	chr4:39731858-39731859	T	G	0.913165	0.0355134	0.0105314	FALSE	FALSE
rs12602408	chr17:56421269-56421270	A	G	1.08774	0.0328801	0.0105315	FALSE	FALSE
rs6788776	chr3:179757282-179757283	A	C	1.08845	0.0331362	0.0105315	FALSE	FALSE
rs9592142	chr13:62362574-62362575	A	G	1.18946	0.0678287	0.0105316	FALSE	FALSE
rs670942	chr10:35958133-35958134	G	T	1.08442	0.0316856	0.0105317	FALSE	FALSE
rs2195553	chr7:85025331-85025332	T	C	0.92142	0.0319951	0.0105319	FALSE	FALSE
rs76594996	chr4:166956837-166956838	A	G	0.820819	0.0771949	0.0105324	FALSE	FALSE
rs2916171	chr15:52168758-52168759	C	T	0.925982	0.0300649	0.0105328	FALSE	FALSE
rs73320463	chr17:55839666-55839667	T	G	1.1995	0.071116	0.010533	FALSE	FALSE
rs73151978	chr3:147476577-147476578	G	A	1.31508	0.107082	0.0105334	FALSE	FALSE
rs41314992	chr10:71632204-71632205	A	G	0.858392	0.0596976	0.0105336	FALSE	FALSE
rs74833502	chr11:34997700-34997701	G	A	1.23908	0.0838107	0.0105336	FALSE	FALSE
rs117398816	chr13:20946828-20946829	T	C	1.19061	0.0682108	0.0105339	FALSE	FALSE
rs1574190	chr10:80992380-80992381	T	C	1.07978	0.0300094	0.0105339	FALSE	FALSE
rs113127486	chr1:147009838-147009839	A	G	1.21335	0.0756062	0.010534	FALSE	FALSE
rs62412324	chr6:54498685-54498686	T	C	1.21119	0.0749107	0.0105341	FALSE	FALSE
rs7734629	chr5:136158110-136158111	T	A	1.08646	0.0324198	0.0105341	FALSE	FALSE
rs147151883	chr3:79420077-79420078	T	C	1.43769	0.141935	0.0105342	FALSE	FALSE
rs9503208	chr6:2499190-2499191	T	C	1.07911	0.0297662	0.0105342	FALSE	FALSE
rs118126613	chr12:63368373-63368374	T	C	0.74851	0.113252	0.0105348	FALSE	FALSE
rs71395793	chr15:95386162-95386163	A	G	0.764668	0.104902	0.0105348	FALSE	FALSE
rs34366240	chr5:158425012-158425013	A	C	0.918176	0.0333756	0.0105349	FALSE	FALSE
rs62226234	chr20:42345828-42345829	G	C	1.1763	0.0634837	0.010535	FALSE	FALSE
rs112859518	chr4:115780866-115780867	T	C	1.26981	0.0933895	0.0105351	FALSE	FALSE
rs12111813	chr7:82883579-82883580	C	A	0.844762	0.0659564	0.0105351	FALSE	FALSE
rs36119628	chr2:77928907-77928908	C	A	0.92517	0.0304089	0.0105354	FALSE	FALSE
rs6416771	chr16:56727475-56727476	T	G	0.924985	0.0304869	0.0105355	FALSE	FALSE
rs1903107	chr4:120054781-120054782	T	C	0.926066	0.0300306	0.010536	FALSE	FALSE
rs8047221	chr16:2897371-2897372	C	A	1.08401	0.03154	0.0105361	FALSE	FALSE
rs910611	chr6:43950850-43950851	C	T	0.866139	0.0561866	0.0105362	FALSE	FALSE
rs11666991	chr19:7924956-7924957	T	G	1.08292	0.0311455	0.0105363	FALSE	FALSE
rs11671002	chr19:7925135-7925136	G	C	1.08292	0.0311455	0.0105363	FALSE	FALSE
rs73255127	chr12:5925375-5925376	A	C	1.17773	0.063959	0.0105367	FALSE	FALSE
rs113723100	chr2:113852747-113852748	T	C	0.907624	0.0378954	0.0105368	FALSE	FALSE
rs145324069	chr1:88703806-88703807	G	C	0.741464	0.116952	0.0105368	FALSE	FALSE
rs1618889	chr2:113855862-113855863	A	C	0.907624	0.0378954	0.0105368	FALSE	FALSE
rs118161617	chr15:35771365-35771366	G	T	1.38763	0.128083	0.0105369	FALSE	FALSE
rs73237090	chr4:47534388-47534389	C	T	1.0852	0.0319671	0.0105369	FALSE	FALSE
rs11694716	chr2:20207618-20207619	G	A	1.08152	0.0306411	0.010537	FALSE	FALSE
rs74423967	chr6:145631388-145631389	A	G	1.13644	0.0500056	0.0105373	FALSE	FALSE
rs10833111	chr11:19465146-19465147	G	A	0.922475	0.03155	0.0105375	FALSE	FALSE
rs9351483	chr6:65751150-65751151	G	A	1.14621	0.0533552	0.0105375	FALSE	FALSE
rs6455842	chr6:163042575-163042576	A	G	1.11026	0.040894	0.0105379	FALSE	FALSE
rs34222823	chr2:114569969-114569970	C	G	0.88887	0.0460596	0.0105382	FALSE	FALSE
rs76650567	chr8:78242033-78242034	T	C	1.14301	0.05226	0.0105383	FALSE	FALSE
rs117608935	chr11:101690240-101690241	G	A	1.32431	0.109824	0.0105387	FALSE	FALSE
rs11644430	chr16:77529469-77529470	C	G	1.08798	0.0329705	0.0105389	FALSE	FALSE
rs41315014	chr10:127482763-127482764	T	C	1.07893	0.0297039	0.010539	FALSE	FALSE
rs4868882	chr5:163862498-163862499	A	T	0.927228	0.0295415	0.010539	FALSE	FALSE
rs6878599	chr5:163862524-163862525	G	A	0.927228	0.0295415	0.010539	FALSE	FALSE
rs7707690	chr5:107029175-107029176	A	G	0.912592	0.0357625	0.0105392	FALSE	FALSE
rs17099155	chr1:77019985-77019986	G	T	0.898099	0.0420218	0.0105393	FALSE	FALSE
rs6720800	chr2:12401984-12401985	C	T	0.916951	0.0338995	0.0105394	FALSE	FALSE
rs114014717	chr1:204336630-204336631	G	A	0.870453	0.0542466	0.0105395	FALSE	FALSE
rs62456089	chr7:20462177-20462178	G	A	1.1459	0.0532504	0.0105398	FALSE	FALSE
rs1914153	chr10:37304525-37304526	G	A	1.07904	0.029743	0.0105399	FALSE	FALSE
rs643260	chr8:103124607-103124608	C	A	1.08828	0.0330761	0.0105401	FALSE	FALSE
rs4801364	chr19:57223815-57223816	T	C	0.924487	0.0306993	0.0105403	FALSE	FALSE
rs2323083	chr13:61677669-61677670	C	A	1.17709	0.0637484	0.0105404	FALSE	FALSE
rs11126441	chr2:75005429-75005430	A	G	0.911183	0.0363674	0.0105414	FALSE	FALSE
rs1485443	chr12:17077552-17077553	C	T	1.2524	0.0879986	0.0105414	FALSE	FALSE
rs148929950	chr12:68931781-68931782	A	G	0.716333	0.130442	0.0105415	FALSE	FALSE
rs36006511	chr3:10054190-10054191	T	C	0.904926	0.0390617	0.0105415	FALSE	FALSE
rs62171016	chr2:125110275-125110276	A	G	0.92591	0.0300985	0.0105415	FALSE	FALSE
rs73391818	chr10:109457754-109457755	G	A	1.1893	0.0677874	0.0105417	FALSE	FALSE
rs111428590	chr10:78525904-78525905	T	C	1.1946	0.0695235	0.0105419	FALSE	FALSE
rs184505465	chr2:115772099-115772100	A	G	1.18734	0.0671418	0.0105419	FALSE	FALSE
rs72821344	chr10:78533899-78533900	A	G	1.1946	0.0695235	0.0105419	FALSE	FALSE
rs9496145	chr6:142122164-142122165	A	C	1.09855	0.0367522	0.0105421	FALSE	FALSE
rs11244656	chr10:127487170-127487171	A	G	0.926843	0.029705	0.0105422	FALSE	FALSE
rs2139444	chr15:78551388-78551389	G	A	1.07917	0.0297918	0.0105422	FALSE	FALSE
rs6066727	chr20:36155376-36155377	C	T	0.925431	0.0303011	0.0105425	FALSE	FALSE
rs57023694	chr14:29164207-29164208	A	G	0.907838	0.0378063	0.0105426	FALSE	FALSE
rs138578474	chr8:74431161-74431162	G	T	1.26541	0.092041	0.0105428	FALSE	FALSE
rs1836196	chr4:29506987-29506988	C	T	1.08725	0.0327091	0.0105428	FALSE	FALSE
rs2068627	chr3:76441904-76441905	A	G	0.900852	0.0408268	0.0105431	FALSE	FALSE
rs117228343	chr6:109269789-109269790	A	G	0.787899	0.0932112	0.0105436	FALSE	FALSE
6:79395000	chr6:79394999-79395000	A	G	0.92025	0.0324971	0.0105438	FALSE	FALSE
rs10460429	chr2:223905577-223905578	A	C	0.920817	0.0322561	0.0105438	FALSE	FALSE
rs7077696	chr10:8140728-8140729	G	A	1.09509	0.0355169	0.0105439	FALSE	FALSE
rs112430577	chr12:85212305-85212306	C	T	0.867429	0.0556105	0.0105441	FALSE	FALSE
rs12230132	chr12:85211957-85211958	G	T	0.867429	0.0556105	0.0105441	FALSE	FALSE
rs6557106	chr6:151278723-151278724	C	T	0.921545	0.0319474	0.0105442	FALSE	FALSE
rs1225037	chr3:131647783-131647784	A	G	1.07994	0.0300706	0.0105443	FALSE	FALSE
rs1508531	chr11:42468172-42468173	T	C	1.13765	0.0504284	0.0105443	FALSE	FALSE
rs1903730	chr11:42468769-42468770	A	G	1.13765	0.0504284	0.0105443	FALSE	FALSE
rs56168215	chr8:41003579-41003580	T	C	0.850557	0.063291	0.0105444	FALSE	FALSE
rs12054884	chr5:54223592-54223593	A	G	1.09794	0.0365364	0.0105445	FALSE	FALSE
rs1890991	chr13:62353954-62353955	T	C	1.18942	0.0678281	0.0105448	FALSE	FALSE
rs11869906	chr17:70264778-70264779	T	C	0.915673	0.0344472	0.0105449	FALSE	FALSE
rs78416753	chr12:131218782-131218783	C	T	0.765896	0.104288	0.0105449	FALSE	FALSE
rs76793647	chr21:36334355-36334356	C	A	1.34882	0.117006	0.010545	FALSE	FALSE
rs11185520	chr3:195989892-195989893	T	C	0.927371	0.0294836	0.0105455	FALSE	FALSE
rs141214576	chr7:73913138-73913139	G	A	1.31599	0.107369	0.0105455	FALSE	FALSE
rs7997998	chr13:62358116-62358117	C	T	1.18942	0.0678281	0.0105455	FALSE	FALSE
rs7202736	chr16:25877243-25877244	T	A	0.892912	0.0442899	0.0105458	FALSE	FALSE
rs6537818	chr1:114758028-114758029	G	A	1.1286	0.0473045	0.0105459	FALSE	FALSE
rs61899022	chr11:119802947-119802948	A	G	0.891808	0.044774	0.0105462	FALSE	FALSE
rs114840397	chr6:11397899-11397900	T	G	1.3074	0.10481	0.0105463	FALSE	FALSE
rs1462687	chr11:42493414-42493415	G	A	1.13774	0.0504587	0.0105465	FALSE	FALSE
1:188484304	chr1:188484303-188484304	A	C	1.25661	0.0893182	0.0105467	FALSE	FALSE
rs1038960	chr11:97045752-97045753	G	A	0.912449	0.0358271	0.0105467	FALSE	FALSE
rs10502830	chr18:42053309-42053310	A	G	0.849148	0.0639412	0.0105467	FALSE	FALSE
rs147438467	chr16:6855633-6855634	A	G	0.708626	0.13468	0.0105469	FALSE	FALSE
rs35203192	chr5:102606889-102606890	C	G	0.805863	0.0843999	0.0105469	FALSE	FALSE
rs111984461	chr5:55961318-55961319	T	C	1.14648	0.0534523	0.0105472	FALSE	FALSE
rs2259430	chr10:94147344-94147345	T	C	0.926342	0.0299184	0.0105472	FALSE	FALSE
rs117309393	chr16:3411635-3411636	G	A	0.890841	0.0451992	0.0105475	FALSE	FALSE
rs2214891	chr2:151746845-151746846	A	G	0.893162	0.0441815	0.0105478	FALSE	FALSE
rs12356656	chr10:2840784-2840785	A	G	0.819867	0.0776644	0.0105479	FALSE	FALSE
rs62291492	chr3:132321241-132321242	T	G	0.765759	0.104362	0.0105479	FALSE	FALSE
rs74476174	chr15:25159097-25159098	T	C	1.27335	0.0944943	0.0105479	FALSE	FALSE
rs6792839	chr3:192428589-192428590	A	G	1.27732	0.0957097	0.010548	FALSE	FALSE
rs6869751	chr5:165510830-165510831	A	G	1.23253	0.0817521	0.0105483	FALSE	FALSE
rs186091194	chr5:160679380-160679381	T	C	0.79532	0.089552	0.0105491	FALSE	FALSE
rs7029773	chr9:95995155-95995156	G	T	0.890904	0.0451723	0.0105491	FALSE	FALSE
rs7041398	chr9:95995158-95995159	T	C	0.890904	0.0451723	0.0105491	FALSE	FALSE
rs12228321	chr12:26765049-26765050	C	T	0.911564	0.0362078	0.0105493	FALSE	FALSE
rs79669031	chr1:62890273-62890274	A	G	0.749989	0.112501	0.0105495	FALSE	FALSE
rs16915350	chr9:29831267-29831268	C	T	0.663993	0.160125	0.0105497	FALSE	FALSE
rs16915353	chr9:29833649-29833650	T	C	0.663993	0.160125	0.0105497	FALSE	FALSE
rs17410045	chr9:37325548-37325549	A	G	0.883195	0.0485711	0.0105497	FALSE	FALSE
rs76813728	chr9:29830415-29830416	T	G	0.663993	0.160125	0.0105497	FALSE	FALSE
rs80111662	chr9:29834091-29834092	A	G	0.663993	0.160125	0.0105497	FALSE	FALSE
rs1864681	chr17:70772383-70772384	T	C	1.08674	0.0325261	0.0105498	FALSE	FALSE
rs1983450	chr2:149209447-149209448	T	C	1.14597	0.053281	0.0105498	FALSE	FALSE
rs1831033	chr9:9624596-9624597	G	T	1.07998	0.0300874	0.0105499	FALSE	FALSE
rs79416132	chr5:124026261-124026262	T	C	0.774452	0.0999505	0.0105499	FALSE	FALSE
rs2914698	chr5:108768734-108768735	G	A	0.923949	0.030931	0.0105502	FALSE	FALSE
rs11192240	chr10:106703521-106703522	G	A	1.12836	0.0472232	0.0105503	FALSE	FALSE
rs12607609	chr18:53598780-53598781	G	C	1.10767	0.0399873	0.0105505	FALSE	FALSE
rs144118686	chr13:71727063-71727064	T	G	1.40028	0.131654	0.0105505	FALSE	FALSE
rs2182465	chr1:101260554-101260555	A	C	1.07979	0.0300175	0.0105505	FALSE	FALSE
rs34423310	chr18:64744232-64744233	C	T	0.919776	0.0327014	0.0105505	FALSE	FALSE
rs57632080	chr3:132346165-132346166	C	T	0.913418	0.0354138	0.0105505	FALSE	FALSE
rs142609929	chr6:37841032-37841033	A	G	0.871985	0.0535669	0.0105507	FALSE	FALSE
rs12636335	chr3:35888841-35888842	T	G	0.918728	0.0331474	0.0105508	FALSE	FALSE
rs144412067	chr11:43511085-43511086	A	G	1.38679	0.12787	0.0105512	FALSE	FALSE
rs6537102	chr4:138941022-138941023	A	C	1.14499	0.052945	0.0105514	FALSE	FALSE
rs17109819	chr14:25869773-25869774	T	C	1.36806	0.122554	0.0105516	FALSE	FALSE
rs1862230	chr5:85444867-85444868	T	C	0.92304	0.0313165	0.0105516	FALSE	FALSE
rs9277863	chr6:33105994-33105995	A	T	1.07998	0.0300897	0.0105517	FALSE	FALSE
rs9277866	chr6:33106108-33106109	G	A	1.07998	0.0300897	0.0105517	FALSE	FALSE
rs951339	chr3:57315896-57315897	A	T	1.07944	0.0298913	0.010552	FALSE	FALSE
rs71632949	chr5:77245181-77245182	C	G	0.84267	0.0669405	0.0105522	FALSE	FALSE
rs13030973	chr2:27928796-27928797	C	T	0.910057	0.0368561	0.0105523	FALSE	FALSE
rs13159631	chr5:112498589-112498590	G	A	1.08382	0.0314775	0.0105524	FALSE	FALSE
rs35123614	chr19:55815773-55815774	A	T	0.875093	0.0521769	0.0105524	FALSE	FALSE
rs11893640	chr2:195784574-195784575	C	T	0.665499	0.159246	0.0105531	FALSE	FALSE
rs17772980	chr17:11369263-11369264	A	G	0.917284	0.0337631	0.0105531	FALSE	FALSE
rs17773015	chr17:11369454-11369455	A	C	0.917284	0.0337631	0.0105531	FALSE	FALSE
rs55885377	chr10:90643113-90643114	C	T	1.37253	0.123832	0.0105531	FALSE	FALSE
rs62413947	chr6:97729905-97729906	C	T	1.31654	0.107544	0.0105533	FALSE	FALSE
rs139960856	chr4:131393853-131393854	T	C	1.29653	0.101555	0.0105535	FALSE	FALSE
1:161953015	chr1:161953014-161953015	A	G	0.924202	0.0308251	0.0105536	FALSE	FALSE
rs79137888	chr2:143457786-143457787	T	C	1.1209	0.044631	0.0105537	FALSE	FALSE
rs287540	chr13:91830632-91830633	G	A	0.907155	0.0381059	0.0105541	FALSE	FALSE
rs192028763	chr9:82924933-82924934	C	A	1.43887	0.142293	0.0105542	FALSE	FALSE
rs79174153	chr6:106286429-106286430	A	G	0.850954	0.0631169	0.0105542	FALSE	FALSE
rs2182466	chr1:101260527-101260528	G	C	1.07978	0.030018	0.0105545	FALSE	FALSE
rs138318252	chr12:130219600-130219601	C	G	1.31293	0.106474	0.0105547	FALSE	FALSE
rs75999459	chr8:129540076-129540077	G	C	1.38786	0.128178	0.0105548	FALSE	FALSE
rs2239637	chr3:179470858-179470859	G	A	0.926823	0.0297183	0.0105549	FALSE	FALSE
rs4940553	chr18:60103142-60103143	T	C	1.10344	0.0384926	0.0105549	FALSE	FALSE
rs149818	chr20:15179963-15179964	C	A	1.07865	0.0296069	0.0105551	FALSE	FALSE
rs2218984	chr6:104756448-104756449	C	T	1.0845	0.0317242	0.0105552	FALSE	FALSE
rs4831338	chr8:15380632-15380633	G	A	1.26988	0.0934367	0.0105553	FALSE	FALSE
rs58392788	chr4:15169132-15169133	C	T	0.867261	0.0556945	0.0105553	FALSE	FALSE
rs116424300	chr8:143412987-143412988	A	G	1.37262	0.123861	0.0105554	FALSE	FALSE
rs12501620	chr4:175554289-175554290	A	G	1.08913	0.033391	0.0105555	FALSE	FALSE
rs190638515	chr9:87165273-87165274	G	A	1.38344	0.126931	0.0105555	FALSE	FALSE
rs12972381	chr19:56880743-56880744	C	G	1.20772	0.0738098	0.0105557	FALSE	FALSE
rs145001693	chr12:85403712-85403713	T	G	0.682807	0.149211	0.0105558	FALSE	FALSE
rs11219903	chr11:124976694-124976695	C	A	0.906137	0.0385461	0.0105559	FALSE	FALSE
rs4272481	chr9:11908925-11908926	C	T	0.917276	0.0337681	0.0105561	FALSE	FALSE
rs4732157	chr7:135552969-135552970	A	G	1.08999	0.0336987	0.0105561	FALSE	FALSE
rs72665235	chr1:40157642-40157643	T	C	1.15379	0.0559425	0.0105561	FALSE	FALSE
rs732021	chr16:69542477-69542478	G	C	1.12272	0.0452694	0.0105563	FALSE	FALSE
rs2371585	chr3:41540753-41540754	T	A	0.851029	0.0630842	0.0105565	FALSE	FALSE
rs4973958	chr3:41539012-41539013	G	A	0.851029	0.0630842	0.0105565	FALSE	FALSE
rs75531698	chr3:83511227-83511228	A	G	0.862208	0.0579804	0.0105565	FALSE	FALSE
rs2546288	chr4:181557599-181557600	T	C	1.08727	0.032721	0.0105566	FALSE	FALSE
rs2613012	chr4:181557684-181557685	A	G	1.08727	0.032721	0.0105566	FALSE	FALSE
rs13260594	chr8:115486994-115486995	T	A	1.07954	0.0299298	0.0105567	FALSE	FALSE
rs79462763	chr1:212009897-212009898	G	T	0.77989	0.0972226	0.0105568	FALSE	FALSE
rs117770816	chr17:44202135-44202136	T	C	1.18822	0.0674433	0.0105569	FALSE	FALSE
rs73059408	chr5:18253578-18253579	T	G	1.17105	0.0617525	0.010557	FALSE	FALSE
rs7941937	chr11:34979851-34979852	T	C	1.23765	0.0833838	0.0105571	FALSE	FALSE
rs117324781	chr22:26727894-26727895	A	G	1.40709	0.133565	0.0105577	FALSE	FALSE
rs2470618	chr15:52169807-52169808	T	C	0.925977	0.0300767	0.0105578	FALSE	FALSE
rs6746734	chr2:80353980-80353981	G	A	1.1054	0.039191	0.0105579	FALSE	FALSE
rs145055335	chr7:38628105-38628106	A	C	0.772347	0.101025	0.0105582	FALSE	FALSE
rs7763704	chr6:20881403-20881404	A	T	0.927591	0.0293956	0.0105584	FALSE	FALSE
rs10034860	chr4:172141011-172141012	G	A	1.12319	0.0454334	0.0105585	FALSE	FALSE
rs4540756	chr10:55584518-55584519	A	T	1.0797	0.0299913	0.0105585	FALSE	FALSE
rs73170573	chr7:147939036-147939037	T	G	1.19807	0.0706727	0.0105587	FALSE	FALSE
rs147867534	chr5:103163468-103163469	A	G	1.13111	0.0481816	0.0105588	FALSE	FALSE
rs2109604	chr4:11375065-11375066	T	C	1.21374	0.075755	0.0105588	FALSE	FALSE
rs62025687	chr15:99743259-99743260	G	A	0.926704	0.02977	0.0105588	FALSE	FALSE
rs10821093	chr9:95993618-95993619	C	T	0.917269	0.0337724	0.010559	FALSE	FALSE
rs6955207	chr7:82911733-82911734	A	T	0.926788	0.0297345	0.010559	FALSE	FALSE
rs114845983	chr5:67981497-67981498	A	G	0.768339	0.103062	0.0105593	FALSE	FALSE
rs115590883	chr5:67979431-67979432	C	G	0.768339	0.103062	0.0105593	FALSE	FALSE
rs115963750	chr5:67981276-67981277	T	C	0.768339	0.103062	0.0105593	FALSE	FALSE
rs116324449	chr5:67979407-67979408	G	A	0.768339	0.103062	0.0105593	FALSE	FALSE
rs141039803	chr5:67979757-67979758	G	A	0.768339	0.103062	0.0105593	FALSE	FALSE
rs17203062	chr3:119095652-119095653	C	T	0.821688	0.076808	0.0105594	FALSE	FALSE
rs6789594	chr3:170952202-170952203	C	T	1.1478	0.0539106	0.0105596	FALSE	FALSE
rs62093046	chr18:55620404-55620405	A	G	1.18463	0.0662642	0.0105598	FALSE	FALSE
rs143345192	chr1:63250511-63250512	G	C	1.24238	0.0848777	0.0105599	FALSE	FALSE
rs16956302	chr15:72136242-72136243	T	C	0.909367	0.0371565	0.0105601	FALSE	FALSE
rs17712157	chr17:51651546-51651547	C	T	1.12922	0.0475293	0.0105601	FALSE	FALSE
rs2270182	chr10:115392918-115392919	A	T	0.917518	0.0336667	0.0105601	FALSE	FALSE
rs78779725	chr3:22316249-22316250	A	G	1.20565	0.0731429	0.0105601	FALSE	FALSE
rs7221943	chr17:71011632-71011633	A	C	0.841716	0.0673906	0.0105602	FALSE	FALSE
rs115294595	chr5:117370145-117370146	C	G	1.18442	0.0661944	0.0105604	FALSE	FALSE
rs74521945	chr3:174777579-174777580	G	C	1.14409	0.0526468	0.0105604	FALSE	FALSE
rs75214367	chr3:174777486-174777487	T	C	1.14409	0.0526468	0.0105604	FALSE	FALSE
rs76753573	chr3:174777243-174777244	G	C	1.14409	0.0526468	0.0105604	FALSE	FALSE
rs77966861	chr3:174777118-174777119	A	T	1.14409	0.0526468	0.0105604	FALSE	FALSE
rs9924933	chr16:25874499-25874500	A	G	0.893178	0.0441819	0.0105608	FALSE	FALSE
rs17361352	chr5:22924331-22924332	G	A	0.835092	0.0704812	0.010561	FALSE	FALSE
rs10114222	chr9:93870419-93870420	C	T	0.893512	0.0440365	0.0105617	FALSE	FALSE
rs28802322	chr4:82580483-82580484	C	T	1.3065	0.104563	0.0105617	FALSE	FALSE
rs2478881	chr6:51184711-51184712	T	C	0.923562	0.0310994	0.0105618	FALSE	FALSE
rs820833	chr5:73999781-73999782	A	G	1.12904	0.0474674	0.0105618	FALSE	FALSE
rs117769390	chr7:20078823-20078824	T	C	1.39516	0.13024	0.0105619	FALSE	FALSE
rs11244655	chr10:127482136-127482137	T	C	0.926445	0.0298804	0.0105621	FALSE	FALSE
rs185203099	chr1:25404529-25404530	C	T	0.696212	0.141621	0.0105629	FALSE	FALSE
rs10759082	chr9:9625745-9625746	G	A	1.08011	0.0301399	0.0105636	FALSE	FALSE
rs34294814	chr17:21000781-21000782	G	A	1.38934	0.128608	0.0105636	FALSE	FALSE
rs1008848	chr6:43999300-43999301	A	G	0.901511	0.0405519	0.010564	FALSE	FALSE
rs10876479	chr12:54059818-54059819	T	C	0.904016	0.0394671	0.0105646	FALSE	FALSE
rs150594165	chr18:68397983-68397984	G	C	0.77806	0.0981514	0.0105646	FALSE	FALSE
rs147315797	chr3:59211383-59211384	A	G	0.82794	0.0738486	0.0105647	FALSE	FALSE
rs79909443	chr7:28009798-28009799	T	C	1.31321	0.106571	0.0105647	FALSE	FALSE
rs2597869	chr4:112543878-112543879	C	T	1.14249	0.0520999	0.0105648	FALSE	FALSE
rs4314990	chr10:110734696-110734697	C	T	0.902512	0.0401186	0.0105651	FALSE	FALSE
rs79677342	chr10:59683577-59683578	A	G	0.875936	0.0518085	0.0105651	FALSE	FALSE
rs67435266	chr14:62627647-62627648	C	T	0.924395	0.0307481	0.0105652	FALSE	FALSE
rs144245251	chr15:79682359-79682360	G	A	1.26176	0.09094	0.0105659	FALSE	FALSE
rs16853128	chr2:168036614-168036615	T	C	1.14279	0.0522033	0.0105663	FALSE	FALSE
rs12401598	chr1:107580532-107580533	A	C	1.08286	0.0311361	0.0105664	FALSE	FALSE
rs12408634	chr1:107579539-107579540	A	G	1.08286	0.0311361	0.0105664	FALSE	FALSE
rs365059	chr10:132180556-132180557	C	G	1.13417	0.0492423	0.0105665	FALSE	FALSE
rs441063	chr10:132180509-132180510	A	G	1.13417	0.0492423	0.0105665	FALSE	FALSE
rs12129658	chr1:119128521-119128522	C	T	0.733057	0.121457	0.0105666	FALSE	FALSE
rs75474469	chr1:184055039-184055040	G	C	0.897223	0.0424183	0.010567	FALSE	FALSE
rs11070866	chr15:52040856-52040857	T	C	0.925888	0.030118	0.0105673	FALSE	FALSE
rs6517954	chr21:21867034-21867035	T	C	0.900083	0.0411739	0.0105682	FALSE	FALSE
rs2960833	chr7:1202692-1202693	A	C	0.925038	0.0304775	0.0105683	FALSE	FALSE
rs2269340	chr1:110172235-110172236	C	T	0.86783	0.0554477	0.010569	FALSE	FALSE
rs76479669	chr10:16963797-16963798	T	C	1.34932	0.117186	0.0105692	FALSE	FALSE
rs9854507	chr3:96898004-96898005	T	A	0.910159	0.0368205	0.0105696	FALSE	FALSE
rs13377454	chr11:94724427-94724428	A	C	1.0839	0.0315113	0.0105698	FALSE	FALSE
rs4425233	chr3:189268797-189268798	T	C	0.890669	0.0452875	0.0105699	FALSE	FALSE
rs4629308	chr3:189268835-189268836	G	A	0.890669	0.0452875	0.0105699	FALSE	FALSE
rs61995290	chr14:102322197-102322198	C	T	1.19897	0.0709788	0.0105702	FALSE	FALSE
rs729986	chr6:161586839-161586840	T	C	1.13328	0.0489372	0.0105703	FALSE	FALSE
rs79722415	chr8:70666892-70666893	G	A	0.87487	0.0522882	0.0105703	FALSE	FALSE
rs1486213	chr6:120678366-120678367	C	G	0.924667	0.0306351	0.0105704	FALSE	FALSE
rs4397399	chr8:63890261-63890262	T	C	0.921665	0.0319072	0.0105705	FALSE	FALSE
rs140535112	chr8:75009556-75009557	A	G	1.32474	0.109998	0.0105707	FALSE	FALSE
rs4673849	chr2:215381857-215381858	G	T	0.925609	0.030237	0.0105708	FALSE	FALSE
rs28521395	chr8:140721579-140721580	C	T	0.760091	0.107299	0.010571	FALSE	FALSE
rs28621461	chr8:140721949-140721950	C	T	0.760091	0.107299	0.010571	FALSE	FALSE
rs77649353	chr9:71735880-71735881	T	C	1.44157	0.143057	0.0105711	FALSE	FALSE
rs61967373	chr13:73674048-73674049	C	A	1.1478	0.0539203	0.0105713	FALSE	FALSE
rs877316	chr5:19364722-19364723	A	G	0.893891	0.043876	0.0105713	FALSE	FALSE
rs142740647	chr11:5388879-5388880	G	C	0.720985	0.127961	0.010572	FALSE	FALSE
rs9889410	chr17:76878979-76878980	A	G	1.12201	0.045032	0.0105725	FALSE	FALSE
rs74641619	chr14:99308732-99308733	A	G	0.85317	0.0621142	0.0105726	FALSE	FALSE
rs139999802	chr6:44654165-44654166	C	G	0.712387	0.132655	0.0105727	FALSE	FALSE
rs6989446	chr8:103487125-103487126	T	C	1.09751	0.0363942	0.0105728	FALSE	FALSE
rs4243042	chr15:74241623-74241624	T	A	0.925981	0.0300808	0.010573	FALSE	FALSE
rs4853108	chr2:75352401-75352402	C	T	0.927023	0.0296412	0.0105735	FALSE	FALSE
rs144059622	chr9:84374337-84374338	A	G	1.2729	0.0943861	0.0105736	FALSE	FALSE
rs6650566	chr16:25875559-25875560	T	C	0.893282	0.0441437	0.0105736	FALSE	FALSE
rs13427504	chr2:23585785-23585786	G	A	1.08306	0.0312115	0.010574	FALSE	FALSE
rs187482543	chr2:38765815-38765816	A	G	0.670215	0.156528	0.0105744	FALSE	FALSE
rs494660	chr4:105509599-105509600	A	G	1.08904	0.0333654	0.0105744	FALSE	FALSE
rs7681110	chr4:172132825-172132826	A	G	1.12317	0.0454347	0.0105744	FALSE	FALSE
rs62050417	chr16:53699379-53699380	C	T	0.797371	0.0885744	0.0105748	FALSE	FALSE
rs7784059	chr7:1210574-1210575	G	A	0.925284	0.0303761	0.0105748	FALSE	FALSE
rs9639563	chr7:27754486-27754487	C	T	0.925085	0.0304605	0.0105753	FALSE	FALSE
rs1904335	chr15:73451442-73451443	C	A	0.926119	0.0300234	0.0105754	FALSE	FALSE
rs1632824	chr9:118214320-118214321	T	C	0.924073	0.0308887	0.0105755	FALSE	FALSE
rs75120780	chr5:75454750-75454751	A	G	1.17081	0.0616874	0.0105755	FALSE	FALSE
rs79762456	chr15:63314153-63314154	A	G	0.717785	0.129707	0.0105755	FALSE	FALSE
rs62057891	chr16:69401181-69401182	G	T	0.706109	0.136123	0.0105761	FALSE	FALSE
rs34370292	chr17:57092724-57092725	G	C	1.08074	0.0303727	0.0105762	FALSE	FALSE
rs4973247	chr2:230913032-230913033	C	A	1.14849	0.0541576	0.0105763	FALSE	FALSE
rs62537313	chr9:10181253-10181254	G	A	0.906792	0.0382734	0.0105763	FALSE	FALSE
rs4408238	chr10:88481753-88481754	A	G	0.900491	0.0410013	0.0105769	FALSE	FALSE
rs74354227	chr2:51149413-51149414	C	T	0.847293	0.0648216	0.0105769	FALSE	FALSE
rs75423996	chr6:37860409-37860410	G	A	0.872136	0.0535174	0.0105771	FALSE	FALSE
rs8025333	chr15:73025120-73025121	A	G	0.923151	0.0312796	0.0105772	FALSE	FALSE
rs73225643	chr5:111286887-111286888	C	T	0.854461	0.0615269	0.0105776	FALSE	FALSE
rs7709342	chr5:111285534-111285535	C	A	0.854461	0.0615269	0.0105776	FALSE	FALSE
rs16838255	chr1:29761147-29761148	T	G	1.10784	0.0400633	0.010578	FALSE	FALSE
rs144982379	chr2:111676125-111676126	C	A	1.30303	0.103544	0.0105783	FALSE	FALSE
rs79928190	chr7:1001544-1001545	T	C	1.18266	0.0656289	0.0105784	FALSE	FALSE
rs2443747	chr5:119031789-119031790	T	A	0.758212	0.108277	0.0105786	FALSE	FALSE
rs139472042	chr1:174869482-174869483	T	G	1.32254	0.109357	0.0105788	FALSE	FALSE
rs117794167	chr6:73950188-73950189	C	G	1.4222	0.137779	0.0105789	FALSE	FALSE
rs4784662	chr16:51798022-51798023	T	C	0.923766	0.0310198	0.0105789	FALSE	FALSE
rs13156083	chr5:37906329-37906330	C	T	0.823138	0.0761378	0.010579	FALSE	FALSE
rs10501819	chr11:94722714-94722715	G	A	1.07863	0.0296102	0.0105793	FALSE	FALSE
rs11667821	chr19:50937205-50937206	G	C	0.925571	0.0302565	0.0105794	FALSE	FALSE
rs28887594	chr4:65980463-65980464	T	A	0.666606	0.15865	0.0105795	FALSE	FALSE
rs9684242	chr4:43318643-43318644	G	A	0.9136	0.0353489	0.0105795	FALSE	FALSE
rs10229520	chr7:43830463-43830464	G	T	1.08358	0.0313998	0.0105796	FALSE	FALSE
rs804468	chr6:122756589-122756590	T	C	1.08548	0.0320878	0.0105797	FALSE	FALSE
rs112539078	chr1:29132294-29132295	T	C	0.845644	0.0655862	0.0105798	FALSE	FALSE
rs17570467	chr3:160294560-160294561	T	C	1.07868	0.02963	0.0105802	FALSE	FALSE
rs10281603	chr7:77693941-77693942	A	G	1.22151	0.0782731	0.0105804	FALSE	FALSE
rs41305447	chr9:128432567-128432568	A	G	1.39175	0.129314	0.0105805	FALSE	FALSE
rs8180940	chr8:140240019-140240020	G	A	0.92527	0.0303841	0.0105808	FALSE	FALSE
rs139688748	chr3:5350797-5350798	T	A	1.43074	0.140125	0.0105813	FALSE	FALSE
rs73540686	chr6:95101672-95101673	A	G	1.22302	0.0787588	0.0105818	FALSE	FALSE
rs7751364	chr6:95100672-95100673	A	G	1.22302	0.0787588	0.0105818	FALSE	FALSE
rs7755201	chr6:95100857-95100858	T	C	1.22302	0.0787588	0.0105818	FALSE	FALSE
rs7756005	chr6:95101188-95101189	A	G	1.22302	0.0787588	0.0105818	FALSE	FALSE
rs7775979	chr6:95101142-95101143	G	T	1.22302	0.0787588	0.0105818	FALSE	FALSE
rs74377965	chr5:111245666-111245667	G	A	0.862365	0.0579286	0.0105823	FALSE	FALSE
rs114705990	chr3:170288681-170288682	T	A	1.26382	0.0915966	0.0105826	FALSE	FALSE
rs2164041	chr7:43587122-43587123	T	C	1.09206	0.0344537	0.0105826	FALSE	FALSE
rs75742824	chr7:135732134-135732135	T	C	1.34699	0.116529	0.0105829	FALSE	FALSE
rs76454544	chr17:76273399-76273400	C	A	0.908311	0.0376222	0.0105832	FALSE	FALSE
rs62344619	chr4:151902541-151902542	A	G	0.828797	0.0734617	0.0105834	FALSE	FALSE
rs2179666	chr20:34724461-34724462	C	T	1.20586	0.0732318	0.0105835	FALSE	FALSE
rs71599228	chr5:19153180-19153181	G	A	0.732504	0.12178	0.010584	FALSE	FALSE
rs9684235	chr4:142536942-142536943	G	C	0.917334	0.0337553	0.0105841	FALSE	FALSE
rs1632879	chr6:29917702-29917703	G	A	1.10642	0.0395641	0.0105845	FALSE	FALSE
rs4686515	chr3:189266968-189266969	G	C	0.890688	0.0452878	0.0105845	FALSE	FALSE
rs6774351	chr3:189269508-189269509	G	A	0.890688	0.0452878	0.0105845	FALSE	FALSE
rs6789740	chr3:189269578-189269579	T	G	0.890688	0.0452878	0.0105845	FALSE	FALSE
rs9812080	chr3:189266324-189266325	C	T	0.890688	0.0452878	0.0105845	FALSE	FALSE
rs9812470	chr3:189266341-189266342	G	A	0.890688	0.0452878	0.0105845	FALSE	FALSE
rs9822799	chr3:189268194-189268195	G	A	0.890688	0.0452878	0.0105845	FALSE	FALSE
rs9855209	chr3:189267464-189267465	A	G	0.890688	0.0452878	0.0105845	FALSE	FALSE
rs149338185	chr2:207782023-207782024	C	T	1.38424	0.127205	0.0105847	FALSE	FALSE
rs6592566	chr11:74212528-74212529	A	C	0.924331	0.0307832	0.0105847	FALSE	FALSE
rs10799864	chr1:162651676-162651677	G	C	0.912968	0.0356224	0.010585	FALSE	FALSE
rs11737403	chr4:118899366-118899367	C	T	1.08514	0.0319666	0.0105852	FALSE	FALSE
rs1728555	chr7:29695107-29695108	C	G	1.08223	0.030917	0.0105852	FALSE	FALSE
rs3754955	chr2:165575557-165575558	A	G	1.08	0.0301087	0.0105852	FALSE	FALSE
rs118078602	chr8:112071806-112071807	G	T	1.27582	0.0952966	0.0105853	FALSE	FALSE
rs17382737	chr3:79921494-79921495	G	A	0.896739	0.0426396	0.0105853	FALSE	FALSE
rs7624707	chr3:79922347-79922348	A	G	0.896739	0.0426396	0.0105853	FALSE	FALSE
rs113213813	chr19:35844380-35844381	T	C	0.810629	0.0821351	0.0105854	FALSE	FALSE
rs7107284	chr11:36026944-36026945	A	G	0.824305	0.0755896	0.0105854	FALSE	FALSE
rs11711557	chr3:79919481-79919482	T	A	0.896739	0.0426396	0.0105858	FALSE	FALSE
rs11719555	chr3:79919893-79919894	T	C	0.896739	0.0426396	0.0105858	FALSE	FALSE
rs34142987	chr17:67725424-67725425	C	T	0.739043	0.118306	0.0105858	FALSE	FALSE
rs6728870	chr2:208003675-208003676	T	C	0.834281	0.0708837	0.0105859	FALSE	FALSE
rs77887652	chr6:155934566-155934567	A	C	1.31667	0.107629	0.0105859	FALSE	FALSE
rs7839874	chr8:63945245-63945246	A	G	0.921913	0.0318084	0.0105862	FALSE	FALSE
rs138265143	chr8:75091116-75091117	A	G	1.35353	0.118431	0.0105863	FALSE	FALSE
rs35076456	chr16:69285332-69285333	C	T	0.915586	0.0345028	0.0105864	FALSE	FALSE
rs71384741	chr16:69285172-69285173	G	A	0.915586	0.0345028	0.0105864	FALSE	FALSE
rs10787156	chr10:111333638-111333639	A	G	1.08705	0.0326545	0.0105866	FALSE	FALSE
rs62025613	chr15:72328524-72328525	C	T	0.865901	0.0563308	0.0105868	FALSE	FALSE
rs3129256	chr6:33107138-33107139	C	T	1.07995	0.0300902	0.010587	FALSE	FALSE
rs3129257	chr6:33106956-33106957	A	G	1.07995	0.0300902	0.010587	FALSE	FALSE
rs68191015	chr15:50388339-50388340	G	T	1.09137	0.0342076	0.0105871	FALSE	FALSE
rs73412885	chr6:34075378-34075379	A	G	0.849612	0.063761	0.0105872	FALSE	FALSE
7:1992520	chr7:1992519-1992520	A	C	1.1934	0.0691729	0.0105877	FALSE	FALSE
rs113357501	chr3:10025833-10025834	T	C	0.905381	0.0388885	0.0105877	FALSE	FALSE
rs34961958	chr3:10025953-10025954	C	T	0.905381	0.0388885	0.0105877	FALSE	FALSE
rs67895180	chr3:10026078-10026079	C	T	0.905381	0.0388885	0.0105877	FALSE	FALSE
rs68080705	chr3:10025742-10025743	T	C	0.905381	0.0388885	0.0105877	FALSE	FALSE
rs62523039	chr8:103082314-103082315	A	G	0.895683	0.0431018	0.0105878	FALSE	FALSE
rs1912106	chr4:131339374-131339375	T	C	1.24826	0.086756	0.010588	FALSE	FALSE
rs78874949	chr3:21622906-21622907	C	T	0.716969	0.130173	0.010588	FALSE	FALSE
rs7989204	chr13:44858341-44858342	A	C	1.0822	0.0309048	0.0105881	FALSE	FALSE
rs62031338	chr15:87175230-87175231	T	C	1.08839	0.0331386	0.0105882	FALSE	FALSE
rs77281981	chr3:79916983-79916984	C	A	0.896728	0.0426459	0.0105882	FALSE	FALSE
rs1696357	chr12:121348648-121348649	C	T	1.07868	0.0296303	0.0105885	FALSE	FALSE
rs6731893	chr2:53082815-53082816	A	G	1.07837	0.0295187	0.0105885	FALSE	FALSE
rs116918490	chr9:103874466-103874467	A	G	1.33936	0.114318	0.0105887	FALSE	FALSE
rs13137369	chr4:44544705-44544706	T	C	0.924586	0.0306765	0.0105887	FALSE	FALSE
rs61339587	chr2:38062080-38062081	T	C	1.07901	0.0297514	0.0105888	FALSE	FALSE
rs28664215	chr8:5208303-5208304	A	G	1.09332	0.0349048	0.0105891	FALSE	FALSE
rs62310780	chr4:58075683-58075684	C	G	0.832484	0.0717304	0.0105892	FALSE	FALSE
rs4437897	chr1:84180075-84180076	A	C	0.860805	0.0586422	0.0105896	FALSE	FALSE
rs62080320	chr18:36310021-36310022	T	C	1.11781	0.0435737	0.0105896	FALSE	FALSE
rs62493434	chr8:26544951-26544952	C	A	0.88025	0.0499031	0.0105898	FALSE	FALSE
rs35039826	chr6:69263295-69263296	G	A	1.32013	0.108662	0.0105904	FALSE	FALSE
rs7567151	chr2:75633123-75633124	A	C	1.29431	0.100932	0.0105905	FALSE	FALSE
rs6448594	chr4:28757924-28757925	G	T	1.08809	0.0330316	0.0105906	FALSE	FALSE
rs114362027	chr3:187997024-187997025	A	G	1.24266	0.0849993	0.0105907	FALSE	FALSE
rs75460807	chr3:187981531-187981532	G	C	1.24269	0.0850104	0.0105908	FALSE	FALSE
rs77399049	chr9:93317666-93317667	C	T	1.28824	0.099095	0.0105908	FALSE	FALSE
rs57797405	chr14:29165836-29165837	A	C	0.907779	0.0378553	0.010591	FALSE	FALSE
rs115864335	chr13:61685281-61685282	C	T	1.24061	0.0843535	0.0105911	FALSE	FALSE
rs4831735	chr8:15380208-15380209	A	T	1.26972	0.0934308	0.0105912	FALSE	FALSE
rs4831737	chr8:15380478-15380479	G	A	1.26972	0.0934308	0.0105912	FALSE	FALSE
rs4831738	chr8:15380535-15380536	G	C	1.26972	0.0934308	0.0105912	FALSE	FALSE
rs7110206	chr11:42491581-42491582	T	A	1.13743	0.0503817	0.0105913	FALSE	FALSE
rs77134429	chr2:208002227-208002228	T	C	0.834291	0.0708842	0.0105916	FALSE	FALSE
rs746455	chr4:37101792-37101793	G	A	0.922114	0.0317256	0.0105917	FALSE	FALSE
rs1634987	chr16:63194899-63194900	G	C	1.12088	0.0446468	0.0105918	FALSE	FALSE
rs8034777	chr15:90313056-90313057	C	T	1.0835	0.031379	0.010592	FALSE	FALSE
rs4933483	chr10:90217921-90217922	A	C	1.11117	0.0412419	0.0105921	FALSE	FALSE
rs1040521	chr6:3039608-3039609	A	G	1.07965	0.029984	0.0105923	FALSE	FALSE
rs115738054	chr2:228273598-228273599	T	G	1.36381	0.121399	0.0105926	FALSE	FALSE
rs17796827	chr5:63508915-63508916	G	A	0.654322	0.165954	0.0105926	FALSE	FALSE
rs7238691	chr18:74376452-74376453	T	C	0.922754	0.0314541	0.0105926	FALSE	FALSE
rs75607884	chr5:67979922-67979923	C	G	0.768429	0.10306	0.0105927	FALSE	FALSE
rs2062222	chr2:111735128-111735129	G	T	1.09734	0.0363426	0.0105929	FALSE	FALSE
rs11815834	chr10:129238057-129238058	G	A	0.918029	0.0334628	0.010593	FALSE	FALSE
rs110662	chr6:33172931-33172932	G	A	0.917837	0.033545	0.0105931	FALSE	FALSE
rs35307525	chr15:86368445-86368446	A	G	0.824015	0.0757351	0.0105931	FALSE	FALSE
rs6796773	chr3:34690898-34690899	G	A	1.15883	0.0576764	0.0105932	FALSE	FALSE
rs117435360	chr20:14477412-14477413	G	T	0.74265	0.116412	0.0105933	FALSE	FALSE
rs4328445	chr16:23219675-23219676	A	C	1.07959	0.0299647	0.0105934	FALSE	FALSE
rs10058816	chr5:10115226-10115227	T	C	0.891194	0.0450709	0.0105935	FALSE	FALSE
rs78396810	chr3:189386211-189386212	A	G	1.16697	0.0604141	0.0105936	FALSE	FALSE
rs12109935	chr5:10114763-10114764	G	A	0.891655	0.0448685	0.0105937	FALSE	FALSE
rs34307313	chr17:40999162-40999163	G	A	0.690754	0.144756	0.0105937	FALSE	FALSE
rs798917	chr7:120907139-120907140	T	C	1.15604	0.056733	0.0105938	FALSE	FALSE
rs62149824	chr2:82189437-82189438	A	C	0.862664	0.0578014	0.0105939	FALSE	FALSE
rs6971761	chr7:67260814-67260815	A	G	1.12776	0.0470422	0.010594	FALSE	FALSE
rs629164	chr11:133883760-133883761	T	C	0.9244	0.0307574	0.0105941	FALSE	FALSE
rs6743849	chr2:223841078-223841079	A	G	0.846807	0.0650608	0.0105941	FALSE	FALSE
rs112012152	chr5:168925926-168925927	T	C	1.17483	0.0630415	0.0105944	FALSE	FALSE
rs6659541	chr1:11836441-11836442	G	A	0.925743	0.0301898	0.0105946	FALSE	FALSE
rs10484134	chr14:98529106-98529107	A	C	0.842317	0.0671411	0.0105947	FALSE	FALSE
rs1445473	chr11:37425524-37425525	C	T	0.926787	0.0297486	0.0105948	FALSE	FALSE
rs12711783	chr2:114458733-114458734	G	A	0.926492	0.0298732	0.0105949	FALSE	FALSE
rs143663284	chr7:111348825-111348826	A	G	1.41756	0.136528	0.010595	FALSE	FALSE
rs17232824	chr7:80671602-80671603	A	G	1.18071	0.064996	0.0105955	FALSE	FALSE
rs61614809	chr10:123789420-123789421	A	G	1.11241	0.0416831	0.0105956	FALSE	FALSE
rs1078381	chr5:7941685-7941686	T	A	1.09859	0.0367916	0.0105957	FALSE	FALSE
rs10483843	chr14:72741685-72741686	A	G	1.08037	0.0302477	0.0105958	FALSE	FALSE
rs1573313	chr8:103063664-103063665	G	A	1.10026	0.0373841	0.0105962	FALSE	FALSE
rs10921795	chr1:195090070-195090071	A	G	0.92349	0.0311439	0.0105964	FALSE	FALSE
rs10921796	chr1:195090080-195090081	C	T	0.92349	0.0311439	0.0105964	FALSE	FALSE
rs4657971	chr1:195089818-195089819	C	T	0.92349	0.0311439	0.0105964	FALSE	FALSE
rs539993076	chr6:29290888-29290889	C	T	0.811526	0.081714	0.0105964	FALSE	FALSE
rs7539500	chr1:195090015-195090016	T	C	0.92349	0.0311439	0.0105964	FALSE	FALSE
rs6772782	chr3:60759128-60759129	T	C	1.12744	0.0469329	0.010597	FALSE	FALSE
rs4864045	chr4:130523085-130523086	A	G	1.10788	0.0400874	0.0105973	FALSE	FALSE
rs72871127	chr3:41507563-41507564	C	T	0.846899	0.0650207	0.0105973	FALSE	FALSE
rs9870710	chr3:41507741-41507742	A	C	0.846899	0.0650207	0.0105973	FALSE	FALSE
rs192310406	chr1:29462895-29462896	C	A	1.35648	0.119299	0.0105978	FALSE	FALSE
rs182039062	chr7:41672133-41672134	T	C	1.35258	0.118173	0.0105983	FALSE	FALSE
rs1395938	chr15:79696373-79696374	A	T	0.926459	0.0298885	0.0105984	FALSE	FALSE
rs12684587	chr9:95521085-95521086	C	A	1.10523	0.0391495	0.0105987	FALSE	FALSE
rs1822932	chr16:59791591-59791592	C	T	0.90244	0.040167	0.0105991	FALSE	FALSE
rs3024285	chr17:43040557-43040558	A	G	0.919302	0.0329237	0.0105994	FALSE	FALSE
rs117886413	chr8:14959530-14959531	G	C	1.18641	0.0668857	0.0105995	FALSE	FALSE
rs17588757	chr9:9062188-9062189	C	T	0.895375	0.0432428	0.0105997	FALSE	FALSE
rs3785735	chr17:12707488-12707489	T	C	0.907303	0.0380644	0.0105998	FALSE	FALSE
rs74012166	chr16:21368512-21368513	A	C	0.788238	0.0931104	0.0105999	FALSE	FALSE
rs11032956	chr11:34988853-34988854	A	T	1.23753	0.083393	0.0106002	FALSE	FALSE
rs9304947	chr19:7015046-7015047	C	T	1.1001	0.0373287	0.0106007	FALSE	FALSE
rs2726895	chr11:108767168-108767169	A	G	1.10963	0.040704	0.0106011	FALSE	FALSE
rs62409920	chr4:18289755-18289756	C	T	1.12802	0.0471392	0.0106013	FALSE	FALSE
rs62274098	chr3:156806430-156806431	C	T	0.921777	0.0318722	0.0106014	FALSE	FALSE
rs80176248	chr1:80444748-80444749	C	T	1.29422	0.10092	0.0106017	FALSE	FALSE
rs2700441	chr3:41543148-41543149	A	G	0.851061	0.0631061	0.010602	FALSE	FALSE
rs6777021	chr3:193711181-193711182	A	G	1.1131	0.0419264	0.0106023	FALSE	FALSE
rs9277837	chr6:33104531-33104532	T	C	1.07995	0.0300974	0.0106025	FALSE	FALSE
rs146757164	chr6:118537560-118537561	G	T	0.746843	0.114224	0.0106033	FALSE	FALSE
rs4454159	chr6:149411907-149411908	G	T	0.925515	0.0302896	0.010604	FALSE	FALSE
rs73097935	chr7:35574539-35574540	C	T	0.886808	0.0470076	0.010604	FALSE	FALSE
rs35783134	chr3:146158238-146158239	T	A	1.08456	0.0317656	0.0106041	FALSE	FALSE
rs12258219	chr10:110513655-110513656	T	G	0.904462	0.0392939	0.0106042	FALSE	FALSE
rs77295380	chr16:69195132-69195133	A	G	0.820499	0.0774194	0.0106044	FALSE	FALSE
rs7871031	chr9:137379634-137379635	G	A	1.0938	0.0350846	0.0106044	FALSE	FALSE
rs58779949	chr11:64007158-64007159	A	C	0.903756	0.0395998	0.0106045	FALSE	FALSE
rs9580503	chr13:23580193-23580194	A	G	1.07966	0.0299926	0.0106045	FALSE	FALSE
rs825468	chr12:124554416-124554417	T	C	0.910732	0.0365907	0.0106047	FALSE	FALSE
rs16884619	chr4:31230473-31230474	G	A	0.869931	0.0545269	0.0106048	FALSE	FALSE
rs2879308	chr1:101872291-101872292	A	G	1.10159	0.0378617	0.010605	FALSE	FALSE
rs17718436	chr8:9237563-9237564	C	T	1.16719	0.0604965	0.0106052	FALSE	FALSE
rs118123453	chr8:124399744-124399745	G	A	0.648597	0.169421	0.0106055	FALSE	FALSE
rs1655666	chr3:10790381-10790382	G	A	1.09097	0.0340724	0.0106055	FALSE	FALSE
rs55941379	chr4:101441029-101441030	T	C	0.856613	0.0605647	0.0106055	FALSE	FALSE
rs6740542	chr2:23545655-23545656	G	A	0.916545	0.0341015	0.0106055	FALSE	FALSE
rs57621041	chr15:73022572-73022573	G	A	0.874929	0.0522857	0.0106059	FALSE	FALSE
rs61965486	chr13:107700148-107700149	T	A	1.10325	0.0384522	0.0106059	FALSE	FALSE
rs16933892	chr10:78539445-78539446	T	G	1.19861	0.0708926	0.010606	FALSE	FALSE
rs67946720	chr10:78537575-78537576	G	A	1.19861	0.0708926	0.010606	FALSE	FALSE
rs114185879	chr5:67980206-67980207	A	G	0.768452	0.103066	0.0106061	FALSE	FALSE
rs9958509	chr18:23831571-23831572	C	T	1.27199	0.0941462	0.0106061	FALSE	FALSE
rs10177650	chr2:47058941-47058942	G	A	0.916934	0.0339358	0.0106062	FALSE	FALSE
rs1494403	chr1:165107988-165107989	A	G	0.861252	0.0584515	0.0106062	FALSE	FALSE
rs6869418	chr5:117415120-117415121	G	A	1.18515	0.0664736	0.0106062	FALSE	FALSE
rs149014112	chr12:110661546-110661547	T	C	0.862687	0.0578005	0.0106064	FALSE	FALSE
rs2409000	chr5:127065438-127065439	T	G	0.692931	0.143549	0.0106067	FALSE	FALSE
rs59927096	chr8:144289364-144289365	A	G	0.923127	0.0313018	0.0106071	FALSE	FALSE
rs1582984	chr16:77303737-77303738	A	G	1.20104	0.0716886	0.0106072	FALSE	FALSE
rs71635476	chr1:188746590-188746591	C	T	0.689129	0.145703	0.0106072	FALSE	FALSE
rs138423340	chr1:99591352-99591353	C	T	1.30273	0.103492	0.0106077	FALSE	FALSE
rs7747226	chr6:79831492-79831493	A	G	0.923205	0.031269	0.0106077	FALSE	FALSE
rs77881494	chr9:26512392-26512393	T	C	1.14084	0.0515644	0.0106077	FALSE	FALSE
rs1877098	chr2:9404048-9404049	G	C	1.07849	0.02957	0.0106079	FALSE	FALSE
rs143119776	chr7:75670085-75670086	A	G	1.31261	0.106451	0.0106081	FALSE	FALSE
rs76194822	chr2:126792332-126792333	T	C	1.36547	0.121901	0.0106088	FALSE	FALSE
rs1421226	chr18:26763910-26763911	G	T	1.10103	0.0376668	0.0106095	FALSE	FALSE
rs847735	chr1:71438099-71438100	C	T	0.882715	0.0488211	0.0106095	FALSE	FALSE
rs11757535	chr6:72453227-72453228	T	C	0.898924	0.0417005	0.0106097	FALSE	FALSE
rs16954092	chr17:52119134-52119135	G	A	0.835458	0.0703538	0.0106099	FALSE	FALSE
rs77025048	chr11:134449644-134449645	T	C	0.847581	0.064716	0.0106099	FALSE	FALSE
rs144232302	chr5:94584625-94584626	G	T	1.3794	0.125876	0.0106101	FALSE	FALSE
rs744368	chr2:127862652-127862653	T	G	0.912762	0.0357221	0.0106102	FALSE	FALSE
rs2293806	chr14:105617890-105617891	T	C	1.12033	0.0444667	0.0106103	FALSE	FALSE
rs10029599	chr4:142769325-142769326	G	A	0.840736	0.0678901	0.0106104	FALSE	FALSE
rs28408694	chr4:142776336-142776337	G	A	0.840736	0.0678901	0.0106104	FALSE	FALSE
rs28889583	chr3:136179531-136179532	A	C	1.08341	0.0313527	0.0106104	FALSE	FALSE
rs12533509	chr7:43604106-43604107	C	T	1.09214	0.0344927	0.0106105	FALSE	FALSE
rs2553748	chr11:108767598-108767599	G	A	1.10961	0.0407039	0.0106108	FALSE	FALSE
rs2726894	chr11:108768603-108768604	G	A	1.10961	0.0407039	0.0106108	FALSE	FALSE
rs9562006	chr13:96632176-96632177	G	C	0.925001	0.0305098	0.0106108	FALSE	FALSE
rs1989935	chr7:27146137-27146138	G	A	1.24331	0.0852285	0.0106109	FALSE	FALSE
rs34952497	chr2:143045413-143045414	G	C	1.14557	0.053184	0.010611	FALSE	FALSE
rs76154161	chr2:143044792-143044793	G	C	1.14557	0.053184	0.010611	FALSE	FALSE
rs79070765	chr2:143046287-143046288	T	C	1.14557	0.053184	0.010611	FALSE	FALSE
rs11730869	chr4:14877975-14877976	T	A	1.09192	0.0344138	0.0106112	FALSE	FALSE
rs184637142	chr16:54146714-54146715	A	G	0.691067	0.144612	0.0106114	FALSE	FALSE
rs76564905	chr10:71830774-71830775	A	G	0.716627	0.130399	0.0106115	FALSE	FALSE
rs80303184	chr2:98024632-98024633	A	G	1.13678	0.0501711	0.0106118	FALSE	FALSE
rs59499291	chr7:6413421-6413422	G	C	0.777743	0.0983706	0.010612	FALSE	FALSE
rs977033	chr2:143808749-143808750	G	A	1.10511	0.0391135	0.0106121	FALSE	FALSE
rs7141012	chr14:51600947-51600948	G	C	1.09245	0.0346066	0.0106122	FALSE	FALSE
rs10742631	chr11:42502284-42502285	T	G	1.13698	0.0502403	0.0106129	FALSE	FALSE
rs2015650	chr11:42502771-42502772	A	G	1.13698	0.0502403	0.0106129	FALSE	FALSE
rs3751236	chr12:27963401-27963402	A	G	0.9082	0.0376847	0.0106139	FALSE	FALSE
rs7970193	chr12:27963300-27963301	A	G	0.9082	0.0376847	0.0106139	FALSE	FALSE
rs12294978	chr11:119805883-119805884	A	C	0.892696	0.0444237	0.0106141	FALSE	FALSE
rs41332954	chr18:51587523-51587524	A	C	0.916683	0.0340465	0.0106141	FALSE	FALSE
rs62100451	chr18:61923729-61923730	C	T	1.16195	0.0587425	0.0106141	FALSE	FALSE
rs6762528	chr3:179673663-179673664	C	T	0.922041	0.0317653	0.0106141	FALSE	FALSE
rs62109578	chr19:35834337-35834338	T	C	1.11874	0.0439118	0.0106144	FALSE	FALSE
rs148038622	chr8:21136437-21136438	A	C	0.804157	0.085303	0.0106146	FALSE	FALSE
rs116032807	chr5:67983252-67983253	C	T	0.768488	0.103059	0.0106147	FALSE	FALSE
rs116091869	chr5:67982795-67982796	T	C	0.768488	0.103059	0.0106147	FALSE	FALSE
rs140875528	chr5:67981742-67981743	G	A	0.768488	0.103059	0.0106147	FALSE	FALSE
rs148123542	chr5:67983424-67983425	A	G	0.768488	0.103059	0.0106147	FALSE	FALSE
rs149357445	chr5:67983369-67983370	G	T	0.768488	0.103059	0.0106147	FALSE	FALSE
rs74975993	chr5:67982152-67982153	T	C	0.768488	0.103059	0.0106147	FALSE	FALSE
rs76732603	chr5:67982073-67982074	G	A	0.768488	0.103059	0.0106147	FALSE	FALSE
rs78741825	chr5:67983192-67983193	C	T	0.768488	0.103059	0.0106147	FALSE	FALSE
rs78843199	chr5:67984627-67984628	C	G	0.768488	0.103059	0.0106147	FALSE	FALSE
rs79027817	chr5:67981931-67981932	G	T	0.768488	0.103059	0.0106147	FALSE	FALSE
rs934198	chr2:21278772-21278773	T	G	0.922192	0.0317017	0.0106147	FALSE	FALSE
rs2871752	chr4:131458397-131458398	T	G	0.917654	0.0336325	0.0106151	FALSE	FALSE
rs2927541	chr4:131474932-131474933	C	G	0.917721	0.033604	0.0106157	FALSE	FALSE
rs141477762	chr12:68932695-68932696	C	T	0.71655	0.130448	0.0106158	FALSE	FALSE
rs145617504	chr12:68932175-68932176	C	A	0.71655	0.130448	0.0106158	FALSE	FALSE
rs61819875	chr1:199974080-199974081	A	T	1.14576	0.053252	0.0106158	FALSE	FALSE
rs405257	chr5:125181979-125181980	G	A	1.15639	0.0568694	0.0106159	FALSE	FALSE
rs75390119	chr6:145547901-145547902	T	G	1.1334	0.0490083	0.0106159	FALSE	FALSE
rs11997309	chr8:67204323-67204324	A	G	0.916018	0.0343311	0.010616	FALSE	FALSE
rs142083163	chr3:76263489-76263490	A	G	1.28891	0.0993299	0.0106162	FALSE	FALSE
rs657849	chr9:9593721-9593722	A	C	1.08256	0.0310477	0.0106164	FALSE	FALSE
rs11935008	chr4:189095828-189095829	A	G	0.894531	0.0436212	0.0106166	FALSE	FALSE
rs2191039	chr7:13210799-13210800	T	C	0.918947	0.0330821	0.0106167	FALSE	FALSE
rs55798271	chr10:129248014-129248015	C	G	1.13229	0.0486253	0.0106174	FALSE	FALSE
rs78045213	chr7:156459419-156459420	G	T	1.15928	0.0578474	0.0106176	FALSE	FALSE
rs68125028	chr18:64954309-64954310	G	A	1.12806	0.0471608	0.0106177	FALSE	FALSE
rs1025539	chr7:43608600-43608601	C	T	1.09213	0.0344918	0.0106178	FALSE	FALSE
rs79541031	chr8:120875005-120875006	A	G	1.12399	0.0457476	0.0106178	FALSE	FALSE
rs7273089	chr20:42846758-42846759	T	C	1.08832	0.0331247	0.0106183	FALSE	FALSE
rs12403890	chr1:171196137-171196138	T	C	0.864916	0.0567994	0.0106184	FALSE	FALSE
rs1886652	chr1:111756706-111756707	C	T	0.889989	0.0456147	0.0106186	FALSE	FALSE
rs10810897	chr9:18089834-18089835	C	G	0.927347	0.0295213	0.0106187	FALSE	FALSE
rs12538259	chr7:43607827-43607828	C	A	1.09215	0.0344994	0.0106187	FALSE	FALSE
rs146262711	chr6:66918786-66918787	A	G	0.726968	0.124803	0.0106187	FALSE	FALSE
rs8035800	chr15:90314789-90314790	C	T	1.08347	0.0313785	0.0106188	FALSE	FALSE
rs2634479	chr2:214139906-214139907	T	C	1.08129	0.0305875	0.0106189	FALSE	FALSE
rs8056846	chr16:48404294-48404295	T	C	0.897429	0.0423568	0.0106189	FALSE	FALSE
rs508355	chr7:105309367-105309368	A	T	1.12056	0.04455	0.0106195	FALSE	FALSE
rs114433627	chr5:38922842-38922843	G	A	1.25826	0.0899158	0.0106197	FALSE	FALSE
rs7659510	chr4:142538474-142538475	A	G	0.91737	0.0337556	0.0106199	FALSE	FALSE
rs2232176	chr22:31536132-31536133	A	C	0.914015	0.0351896	0.0106201	FALSE	FALSE
rs34685651	chr5:107028269-107028270	G	T	0.912674	0.0357643	0.0106201	FALSE	FALSE
rs7802829	chr7:98336487-98336488	T	C	1.07818	0.0294617	0.0106201	FALSE	FALSE
rs141667455	chr8:21136449-21136450	A	C	0.804168	0.0853038	0.0106203	FALSE	FALSE
rs74580224	chr3:98388725-98388726	G	T	1.36917	0.122979	0.0106206	FALSE	FALSE
rs7538516	chr1:11836681-11836682	C	T	0.925768	0.0301894	0.0106215	FALSE	FALSE
rs116537962	chr19:24458232-24458233	T	C	0.788842	0.0928369	0.0106216	FALSE	FALSE
rs7037950	chr9:10131924-10131925	A	C	0.892211	0.0446408	0.0106216	FALSE	FALSE
rs76125704	chr11:36068377-36068378	G	A	0.732898	0.121628	0.0106217	FALSE	FALSE
rs77144840	chr11:36068555-36068556	G	A	0.732898	0.121628	0.0106217	FALSE	FALSE
rs77307235	chr11:36068235-36068236	A	G	0.732898	0.121628	0.0106217	FALSE	FALSE
rs142195787	chr6:79232606-79232607	T	C	1.28219	0.0972926	0.0106221	FALSE	FALSE
rs12885691	chr14:52529477-52529478	A	T	0.868536	0.0551673	0.0106222	FALSE	FALSE
rs2273633	chr14:24898555-24898556	C	G	0.81607	0.0795552	0.0106222	FALSE	FALSE
rs6831370	chr4:28641061-28641062	A	G	1.24895	0.0870107	0.0106227	FALSE	FALSE
rs2479768	chr13:29620653-29620654	A	G	1.289	0.0993652	0.0106229	FALSE	FALSE
rs11849279	chr14:82841452-82841453	G	A	1.43141	0.140384	0.0106231	FALSE	FALSE
rs11650476	chr17:46306847-46306848	C	T	0.88184	0.0492178	0.0106233	FALSE	FALSE
rs76478216	chr11:118605351-118605352	C	T	1.18676	0.0670217	0.0106238	FALSE	FALSE
rs79146560	chr1:166861144-166861145	A	G	1.30988	0.105656	0.0106238	FALSE	FALSE
rs2314687	chr8:23475402-23475403	C	T	1.08312	0.0312524	0.0106239	FALSE	FALSE
rs111624380	chr19:45124805-45124806	A	G	1.19647	0.0702091	0.010624	FALSE	FALSE
rs150754269	chr5:89875325-89875326	A	G	1.32209	0.10929	0.0106242	FALSE	FALSE
rs145997534	chr12:78832915-78832916	C	A	1.41813	0.136738	0.0106243	FALSE	FALSE
rs80307528	chr13:27926834-27926835	A	G	1.41387	0.135562	0.0106246	FALSE	FALSE
rs77127810	chr2:63156434-63156435	A	T	0.895653	0.0431353	0.0106251	FALSE	FALSE
rs28837691	chr8:130442397-130442398	T	C	0.885816	0.0474583	0.0106253	FALSE	FALSE
rs78357872	chr2:43867179-43867180	G	A	1.32087	0.10893	0.0106254	FALSE	FALSE
rs11659159	chr18:71527653-71527654	T	G	1.11589	0.0429191	0.0106255	FALSE	FALSE
rs7607849	chr2:107804389-107804390	A	G	0.926639	0.029823	0.0106255	FALSE	FALSE
rs4761645	chr12:95056027-95056028	A	G	0.885364	0.0476584	0.0106256	FALSE	FALSE
rs117809479	chr8:32126580-32126581	G	C	1.38251	0.126782	0.0106257	FALSE	FALSE
rs117637710	chr15:78055837-78055838	T	C	1.21901	0.0775175	0.0106258	FALSE	FALSE
rs1398951	chr2:20249267-20249268	G	C	1.07873	0.029664	0.0106263	FALSE	FALSE
rs4823044	chr22:29924824-29924825	T	C	0.926182	0.0300165	0.0106263	FALSE	FALSE
rs6823720	chr4:118837702-118837703	A	G	1.0848	0.0318617	0.0106263	FALSE	FALSE
rs140009545	chr14:93091994-93091995	T	C	0.702319	0.138318	0.0106264	FALSE	FALSE
rs9856602	chr3:122829028-122829029	G	C	0.891492	0.0449589	0.0106265	FALSE	FALSE
rs143353843	chr18:40136556-40136557	T	G	1.3234	0.10968	0.0106266	FALSE	FALSE
rs3765955	chr1:119915668-119915669	A	C	1.10209	0.0380496	0.0106266	FALSE	FALSE
rs13202010	chr6:83971862-83971863	C	T	1.14009	0.0513184	0.0106267	FALSE	FALSE
rs12744323	chr1:98510108-98510109	C	G	0.859332	0.059341	0.010627	FALSE	FALSE
rs78908435	chr14:99378441-99378442	T	C	0.797358	0.0886399	0.0106271	FALSE	FALSE
rs178502	chr11:44082355-44082356	A	G	1.07846	0.0295664	0.0106273	FALSE	FALSE
rs56061843	chr3:141421215-141421216	A	G	1.42033	0.137351	0.010628	FALSE	FALSE
rs12086810	chr1:49017513-49017514	A	T	1.10427	0.0388237	0.0106282	FALSE	FALSE
rs17658507	chr19:45121296-45121297	C	T	1.19642	0.0701964	0.0106282	FALSE	FALSE
rs80219936	chr19:45121157-45121158	T	C	1.19642	0.0701964	0.0106282	FALSE	FALSE
rs7313598	chr12:31794291-31794292	A	G	0.766573	0.104054	0.0106285	FALSE	FALSE
rs74614981	chr5:67980191-67980192	A	T	0.76852	0.103062	0.0106286	FALSE	FALSE
rs80328152	chr14:53029337-53029338	G	A	0.864573	0.0569621	0.0106287	FALSE	FALSE
rs9529059	chr13:66991536-66991537	G	A	1.13514	0.0496166	0.0106287	FALSE	FALSE
rs331718	chr5:124898301-124898302	A	G	0.924752	0.0306224	0.0106289	FALSE	FALSE
rs11589642	chr1:201100747-201100748	A	G	0.91295	0.0356503	0.0106291	FALSE	FALSE
rs1452246	chr12:85168224-85168225	C	T	0.872984	0.0531731	0.01063	FALSE	FALSE
rs7116067	chr11:78785278-78785279	C	T	1.08024	0.0302139	0.0106301	FALSE	FALSE
rs115910596	chr5:67980320-67980321	A	T	0.768523	0.103063	0.0106308	FALSE	FALSE
rs12478225	chr2:115543480-115543481	G	A	1.17857	0.0643169	0.0106308	FALSE	FALSE
rs73745144	chr7:157934100-157934101	A	G	0.865086	0.0567313	0.0106308	FALSE	FALSE
rs138501354	chr11:5938705-5938706	A	G	0.76069	0.107074	0.0106311	FALSE	FALSE
rs182965222	chr11:5939295-5939296	A	G	0.76069	0.107074	0.0106311	FALSE	FALSE
rs4344290	chr1:181278021-181278022	A	G	1.07944	0.029924	0.0106314	FALSE	FALSE
rs4924073	chr15:36772794-36772795	A	T	1.13532	0.0496829	0.0106316	FALSE	FALSE
rs58724322	chr6:165799722-165799723	C	T	0.898292	0.0419875	0.010632	FALSE	FALSE
rs2180964	chr10:114652694-114652695	C	T	1.08329	0.031319	0.0106324	FALSE	FALSE
rs118026076	chr18:9478155-9478156	T	G	1.13243	0.0486824	0.0106326	FALSE	FALSE
rs2023855	chr11:60697112-60697113	T	C	1.07998	0.0301205	0.0106327	FALSE	FALSE
rs35178365	chr5:178075680-178075681	A	T	0.924819	0.0305956	0.0106327	FALSE	FALSE
rs142621816	chr4:106938123-106938124	G	A	1.29918	0.10246	0.0106328	FALSE	FALSE
rs4843435	chr16:86769594-86769595	G	A	1.07905	0.0297825	0.0106328	FALSE	FALSE
rs7149022	chr14:51613979-51613980	C	A	1.09092	0.0340669	0.0106328	FALSE	FALSE
rs12679222	chr8:63859768-63859769	A	G	0.921387	0.0320508	0.0106332	FALSE	FALSE
rs186728	chr13:108739339-108739340	T	C	0.926531	0.0298715	0.0106333	FALSE	FALSE
rs6833811	chr4:172143504-172143505	T	C	1.12306	0.0454331	0.0106335	FALSE	FALSE
rs34909842	chr2:33032669-33032670	C	T	0.907532	0.0379824	0.010634	FALSE	FALSE
rs76864080	chr16:8774577-8774578	T	C	0.8693	0.0548315	0.010634	FALSE	FALSE
rs66663007	chr10:110709053-110709054	G	A	0.90352	0.0397171	0.0106341	FALSE	FALSE
rs7075657	chr10:110709225-110709226	G	A	0.90352	0.0397171	0.0106341	FALSE	FALSE
rs7080100	chr10:110709908-110709909	G	A	0.90352	0.0397171	0.0106341	FALSE	FALSE
rs79824816	chr7:116134221-116134222	A	G	1.14352	0.0524986	0.0106342	FALSE	FALSE
rs34362666	chr6:116472704-116472705	T	C	0.917642	0.033646	0.0106343	FALSE	FALSE
rs62287018	chr3:175056678-175056679	C	A	0.915489	0.0345657	0.0106347	FALSE	FALSE
rs10774808	chr12:110063526-110063527	G	A	1.09126	0.0341872	0.0106348	FALSE	FALSE
rs9277865	chr6:33106093-33106094	T	C	1.0799	0.0300901	0.0106348	FALSE	FALSE
rs75194305	chr2:120987133-120987134	G	A	1.12622	0.0465331	0.010635	FALSE	FALSE
rs12338144	chr9:30364708-30364709	C	A	0.898058	0.0420913	0.0106351	FALSE	FALSE
rs11202818	chr10:90456505-90456506	C	T	1.08413	0.0316222	0.0106352	FALSE	FALSE
rs11612273	chr12:65707857-65707858	C	A	0.921153	0.0321513	0.0106353	FALSE	FALSE
rs72856021	chr11:9041010-9041011	C	T	1.12636	0.0465809	0.0106356	FALSE	FALSE
rs1877887	chr7:9810504-9810505	C	T	1.1557	0.0566504	0.010637	FALSE	FALSE
rs1877888	chr7:9810670-9810671	C	T	1.1557	0.0566504	0.010637	FALSE	FALSE
rs28732165	chr6:31876646-31876647	C	A	1.20639	0.0734548	0.010637	FALSE	FALSE
rs305121	chr4:39773201-39773202	A	G	0.913262	0.0355202	0.0106375	FALSE	FALSE
rs7184452	chr16:48321031-48321032	T	C	0.871686	0.0537609	0.0106375	FALSE	FALSE
rs2332522	chr14:25880799-25880800	T	A	1.07874	0.0296733	0.0106376	FALSE	FALSE
rs4398034	chr14:25880851-25880852	C	T	1.07874	0.0296733	0.0106376	FALSE	FALSE
rs941738	chr14:25880587-25880588	T	C	1.07874	0.0296733	0.0106376	FALSE	FALSE
rs10473985	chr5:76305055-76305056	A	G	1.14154	0.051824	0.010638	FALSE	FALSE
rs1677282	chr5:99569917-99569918	T	C	0.91865	0.0332176	0.010638	FALSE	FALSE
rs2118937	chr4:44535144-44535145	G	A	0.92474	0.0306309	0.010638	FALSE	FALSE
rs7358643	chr12:95489130-95489131	G	A	0.924138	0.030886	0.0106381	FALSE	FALSE
rs17667592	chr13:91644360-91644361	G	A	0.909128	0.0372966	0.0106382	FALSE	FALSE
rs133397	chr22:35740441-35740442	A	C	1.11272	0.0418153	0.0106385	FALSE	FALSE
rs142470748	chr7:55375098-55375099	A	G	1.34985	0.117444	0.0106385	FALSE	FALSE
rs918946	chr7:53657959-53657960	G	T	0.9278	0.029338	0.0106389	FALSE	FALSE
rs45514697	chr9:130617584-130617585	G	C	0.768735	0.102966	0.0106394	FALSE	FALSE
rs7078419	chr10:63530756-63530757	A	G	0.720007	0.128603	0.0106395	FALSE	FALSE
rs17797252	chr6:125681601-125681602	A	T	1.10413	0.0387824	0.01064	FALSE	FALSE
rs62127786	chr15:24385234-24385235	T	C	1.09893	0.036934	0.0106403	FALSE	FALSE
rs2482838	chr10:30433290-30433291	G	A	0.85635	0.0607121	0.0106405	FALSE	FALSE
rs76634641	chr4:93956466-93956467	G	T	0.688762	0.145974	0.0106405	FALSE	FALSE
rs72830645	chr6:20604151-20604152	T	C	1.08357	0.0314236	0.0106407	FALSE	FALSE
rs78231662	chr3:173626930-173626931	C	T	1.33106	0.11196	0.0106408	FALSE	FALSE
rs2844632	chr6:31227900-31227901	G	A	0.923748	0.0310523	0.0106411	FALSE	FALSE
rs74619877	chr1:80367613-80367614	A	T	1.30877	0.105348	0.0106417	FALSE	FALSE
rs190282	chr16:69656888-69656889	G	A	1.11297	0.0419033	0.0106419	FALSE	FALSE
rs61677257	chr1:219929835-219929836	A	G	0.896984	0.0425632	0.0106419	FALSE	FALSE
rs13354229	chr5:163991866-163991867	G	C	1.15008	0.054744	0.0106421	FALSE	FALSE
rs77930628	chr14:45785502-45785503	T	C	1.14696	0.0536817	0.0106422	FALSE	FALSE
rs10275573	chr7:91434790-91434791	T	C	0.878099	0.0508944	0.0106424	FALSE	FALSE
rs9277860	chr6:33105754-33105755	G	A	1.07989	0.0300905	0.0106425	FALSE	FALSE
rs80191465	chr6:37889516-37889517	G	A	0.872179	0.0535436	0.0106434	FALSE	FALSE
rs201146488	chr14:92040672-92040673	T	C	0.680264	0.15084	0.0106435	FALSE	FALSE
rs79606506	chr12:41501837-41501838	T	C	0.83813	0.0691347	0.010644	FALSE	FALSE
rs116134681	chr6:37899174-37899175	A	G	0.87218	0.0535437	0.0106441	FALSE	FALSE
rs7743640	chr6:79454074-79454075	G	A	1.07901	0.0297739	0.0106441	FALSE	FALSE
rs7744731	chr6:79454470-79454471	C	G	1.07901	0.0297739	0.0106441	FALSE	FALSE
rs77522971	chr6:37892196-37892197	A	G	0.87218	0.0535437	0.0106441	FALSE	FALSE
rs77728194	chr6:37902796-37902797	G	A	0.87218	0.0535437	0.0106441	FALSE	FALSE
rs2935653	chr10:126730490-126730491	C	T	0.926849	0.0297415	0.0106442	FALSE	FALSE
rs1053924	chr6:32120714-32120715	T	C	0.9222	0.0317104	0.0106444	FALSE	FALSE
rs115733306	chr4:90637323-90637324	G	C	1.22769	0.0803134	0.0106453	FALSE	FALSE
rs2846703	chr11:102572240-102572241	G	A	0.918792	0.0331603	0.0106453	FALSE	FALSE
rs72489447	chr19:15026809-15026810	A	G	1.28419	0.09793	0.0106453	FALSE	FALSE
