## Extended Supplementary Tables for "Islet-specific DNA hypomethylation identifies gene enhancer loci driving Type 2 Diabetes risk" (part 52 of 70)

### Sheet: S14 (continued)
Table S14. Summary statistics from GWAS for T2D using BioVU records.
rs149995197	chr6:30722460-30722461	T	C	1.37008	0.123279	0.0106455	FALSE	FALSE
rs3741559	chr12:50344975-50344976	A	G	1.10296	0.0383699	0.0106456	FALSE	FALSE
rs572059	chr8:8628279-8628280	C	A	1.15534	0.0565331	0.0106457	FALSE	FALSE
rs11194313	chr10:110708148-110708149	G	A	0.903533	0.0397171	0.0106458	FALSE	FALSE
rs61965490	chr13:107705616-107705617	G	C	1.10312	0.0384266	0.0106458	FALSE	FALSE
rs7070406	chr10:110707824-110707825	T	A	0.903533	0.0397171	0.0106458	FALSE	FALSE
rs7896517	chr10:110708368-110708369	T	C	0.903533	0.0397171	0.0106458	FALSE	FALSE
rs146915746	chr2:22607567-22607568	T	C	1.44145	0.143163	0.0106464	FALSE	FALSE
rs11078015	chr17:80783008-80783009	C	T	1.0797	0.0300248	0.010647	FALSE	FALSE
rs16953769	chr15:72463324-72463325	A	G	0.90985	0.0369903	0.0106471	FALSE	FALSE
rs11137474	chr9:91592173-91592174	T	C	1.21421	0.0759948	0.0106474	FALSE	FALSE
rs8078790	chr17:80872450-80872451	G	C	0.925274	0.0304084	0.0106476	FALSE	FALSE
rs8023709	chr15:74116371-74116372	T	C	1.07965	0.030008	0.0106482	FALSE	FALSE
rs477897	chr4:169098913-169098914	G	A	0.911936	0.0360943	0.0106484	FALSE	FALSE
rs13079710	chr3:88546351-88546352	A	T	1.14904	0.0543956	0.0106486	FALSE	FALSE
rs6802902	chr3:88545478-88545479	A	G	1.14904	0.0543956	0.0106486	FALSE	FALSE
rs11766320	chr7:27741789-27741790	T	C	0.924951	0.0305461	0.0106491	FALSE	FALSE
rs6462043	chr7:27740033-27740034	A	C	0.924951	0.0305461	0.0106491	FALSE	FALSE
rs6950949	chr7:27740200-27740201	T	C	0.924951	0.0305461	0.0106491	FALSE	FALSE
rs138971311	chr7:9802796-9802797	A	C	1.15612	0.0568002	0.0106494	FALSE	FALSE
rs113881731	chr6:31301571-31301572	C	T	1.08881	0.0333144	0.0106495	FALSE	FALSE
rs61980897	chr14:81673998-81673999	C	T	0.880031	0.0500387	0.0106496	FALSE	FALSE
rs9801061	chr7:45823800-45823801	T	C	1.08258	0.0310669	0.0106497	FALSE	FALSE
rs2508289	chr11:95624668-95624669	G	A	0.924405	0.0307773	0.0106498	FALSE	FALSE
rs17102710	chr12:66982113-66982114	A	G	1.10948	0.0406778	0.0106499	FALSE	FALSE
rs9846869	chr3:113967701-113967702	G	C	1.08048	0.0303072	0.0106499	FALSE	FALSE
rs137944923	chr2:187045587-187045588	A	C	0.790852	0.0918742	0.01065	FALSE	FALSE
rs2421837	chr2:126801826-126801827	A	C	0.904543	0.0392819	0.01065	FALSE	FALSE
rs143867338	chr4:21893316-21893317	A	G	1.34511	0.116085	0.0106501	FALSE	FALSE
rs35610306	chr8:79421498-79421499	G	T	0.90872	0.0374781	0.0106501	FALSE	FALSE
6:37821722	chr6:37821721-37821722	A	T	0.872248	0.0535174	0.0106507	FALSE	FALSE
rs62010536	chr14:44336068-44336069	C	T	0.858964	0.0595268	0.0106507	FALSE	FALSE
rs11714421	chr3:134439898-134439899	G	A	0.925788	0.0301923	0.0106509	FALSE	FALSE
rs906530	chr11:94711737-94711738	G	A	1.08385	0.0315258	0.0106509	FALSE	FALSE
rs113418588	chr8:21116039-21116040	T	C	0.796169	0.089252	0.0106511	FALSE	FALSE
rs117268208	chr16:69193318-69193319	T	C	0.820592	0.0774213	0.0106511	FALSE	FALSE
rs78167181	chr3:189358871-189358872	A	G	1.16066	0.0583374	0.0106512	FALSE	FALSE
rs11192196	chr10:106584325-106584326	A	G	1.1182	0.0437446	0.0106515	FALSE	FALSE
rs192715196	chr10:79773868-79773869	T	C	1.42795	0.139488	0.0106517	FALSE	FALSE
rs320501	chr8:112952127-112952128	A	G	0.922781	0.0314666	0.0106518	FALSE	FALSE
rs12070495	chr1:185336428-185336429	T	C	1.12134	0.0448443	0.010652	FALSE	FALSE
rs12073078	chr1:185337925-185337926	T	C	1.12134	0.0448443	0.010652	FALSE	FALSE
rs28475471	chr15:90311748-90311749	T	C	1.08367	0.0314631	0.010652	FALSE	FALSE
rs62086153	chr18:9499457-9499458	T	C	1.1324	0.0486863	0.010652	FALSE	FALSE
rs4920566	chr1:19179823-19179824	G	A	1.08089	0.0304589	0.0106525	FALSE	FALSE
rs55800038	chr18:49961949-49961950	C	T	0.910858	0.0365592	0.0106526	FALSE	FALSE
rs10865915	chr3:42136008-42136009	T	C	0.925191	0.0304458	0.010653	FALSE	FALSE
rs2162026	chr2:56745565-56745566	T	C	1.07945	0.0299366	0.0106534	FALSE	FALSE
rs4430165	chr9:30032275-30032276	T	C	1.28856	0.09927	0.0106534	FALSE	FALSE
rs6986870	chr8:131929543-131929544	G	A	0.924147	0.0308881	0.0106536	FALSE	FALSE
rs66535165	chr16:75247082-75247083	A	C	0.880479	0.0498424	0.0106542	FALSE	FALSE
rs75428511	chr3:141498466-141498467	G	A	0.823375	0.0760992	0.0106546	FALSE	FALSE
rs17238747	chr15:56761761-56761762	G	A	0.839566	0.0684741	0.0106547	FALSE	FALSE
rs56407451	chr16:84273303-84273304	G	C	0.754532	0.110289	0.0106547	FALSE	FALSE
rs12685080	chr9:95447471-95447472	G	A	1.09464	0.0354092	0.0106549	FALSE	FALSE
rs3129250	chr6:33109396-33109397	C	G	1.07988	0.0300905	0.0106554	FALSE	FALSE
rs7144038	chr14:72740855-72740856	C	G	1.08042	0.0302892	0.0106554	FALSE	FALSE
rs149772654	chr11:42112098-42112099	T	C	0.716206	0.130702	0.0106555	FALSE	FALSE
rs9954874	chr18:42843372-42843373	C	T	0.925228	0.0304313	0.0106556	FALSE	FALSE
rs142779752	chr19:24455385-24455386	C	T	0.78893	0.0928336	0.0106557	FALSE	FALSE
rs2328043	chr20:16482235-16482236	C	T	1.12581	0.0464022	0.010656	FALSE	FALSE
rs74884615	chr16:74274224-74274225	T	G	0.901235	0.0407198	0.010656	FALSE	FALSE
rs76841054	chr20:16482168-16482169	T	C	1.12581	0.0464022	0.010656	FALSE	FALSE
rs117749969	chr10:5552714-5552715	A	T	1.40236	0.132415	0.0106563	FALSE	FALSE
rs78402723	chr11:67430588-67430589	A	G	0.881011	0.0496072	0.0106564	FALSE	FALSE
rs62095683	chr18:43937285-43937286	A	C	1.14976	0.0546447	0.0106565	FALSE	FALSE
rs3131114	chr6:30424012-30424013	G	A	1.07983	0.0300757	0.0106568	FALSE	FALSE
rs72912733	chr3:94819666-94819667	G	C	1.25137	0.0878081	0.010657	FALSE	FALSE
rs112042234	chr1:22562015-22562016	T	C	1.12098	0.0447212	0.0106572	FALSE	FALSE
rs626398	chr1:71432983-71432984	A	G	0.900104	0.0412119	0.0106573	FALSE	FALSE
rs12564831	chr1:117684871-117684872	A	G	1.15971	0.0580203	0.0106576	FALSE	FALSE
rs112755158	chr1:6325021-6325022	G	T	1.35034	0.117614	0.0106578	FALSE	FALSE
rs2726893	chr11:108769560-108769561	G	A	1.10954	0.0407038	0.0106578	FALSE	FALSE
rs79133846	chr14:53058729-53058730	G	C	1.1411	0.0516867	0.0106578	FALSE	FALSE
rs146071224	chr7:9802777-9802778	A	T	1.1561	0.0567997	0.010658	FALSE	FALSE
rs112028736	chr4:93945072-93945073	C	G	0.688814	0.145977	0.0106581	FALSE	FALSE
rs78440439	chr4:159886596-159886597	T	G	0.751394	0.111925	0.0106582	FALSE	FALSE
rs10008635	chr4:137428772-137428773	C	A	1.13523	0.049667	0.0106583	FALSE	FALSE
rs593769	chr11:121364002-121364003	G	A	1.08064	0.0303695	0.0106583	FALSE	FALSE
rs2176559	chr6:108137122-108137123	G	A	1.07758	0.0292578	0.0106585	FALSE	FALSE
rs6840557	chr4:44534048-44534049	C	T	0.924479	0.0307494	0.0106587	FALSE	FALSE
rs4854528	chr2:69110609-69110610	T	G	1.08429	0.0316887	0.0106589	FALSE	FALSE
rs76880912	chr4:93940319-93940320	G	A	0.688816	0.145978	0.0106591	FALSE	FALSE
rs114835164	chr5:178950606-178950607	A	G	1.24744	0.08658	0.0106597	FALSE	FALSE
rs73413272	chr7:105407660-105407661	T	C	1.19429	0.069527	0.0106597	FALSE	FALSE
rs149697743	chr6:79588209-79588210	T	C	1.19086	0.068402	0.0106602	FALSE	FALSE
rs734778	chr3:179455124-179455125	C	A	0.92657	0.0298656	0.0106603	FALSE	FALSE
rs9299577	chr10:59470894-59470895	T	G	1.10518	0.0391623	0.0106607	FALSE	FALSE
rs11152283	chr18:58879913-58879914	C	T	0.925656	0.0302523	0.0106608	FALSE	FALSE
rs73544310	chr6:95129033-95129034	C	T	1.22508	0.0794979	0.0106609	FALSE	FALSE
rs143818086	chr8:22092631-22092632	C	A	0.84812	0.0645096	0.010661	FALSE	FALSE
rs72772371	chr10:5826141-5826142	T	C	0.692771	0.143741	0.0106615	FALSE	FALSE
rs73033408	chr7:2879754-2879755	T	C	0.890787	0.0452892	0.0106618	FALSE	FALSE
rs12701105	chr7:31557336-31557337	A	G	1.09212	0.0345097	0.0106621	FALSE	FALSE
rs55723390	chr7:8489252-8489253	G	T	0.765359	0.10472	0.0106623	FALSE	FALSE
rs17020101	chr4:93962519-93962520	G	A	0.688853	0.145963	0.0106624	FALSE	FALSE
rs7325493	chr13:107702877-107702878	A	G	1.10304	0.0384059	0.0106624	FALSE	FALSE
rs768652	chr4:93961815-93961816	C	T	0.688853	0.145963	0.0106624	FALSE	FALSE
rs12437204	chr14:90303434-90303435	T	A	0.903554	0.0397166	0.0106625	FALSE	FALSE
rs1389592	chr5:2878143-2878144	A	G	1.0795	0.0299569	0.0106625	FALSE	FALSE
rs1018191	chr15:79692447-79692448	T	C	0.926721	0.0298028	0.0106632	FALSE	FALSE
rs10902914	chr10:125021220-125021221	A	G	1.07953	0.0299701	0.0106632	FALSE	FALSE
rs8044994	chr16:84464455-84464456	T	C	0.925781	0.0302005	0.0106634	FALSE	FALSE
rs13064927	chr3:88542398-88542399	T	C	1.14901	0.0543952	0.0106635	FALSE	FALSE
rs1401579	chr4:138939310-138939311	T	C	1.14477	0.0529465	0.0106635	FALSE	FALSE
rs2344960	chr3:88542933-88542934	C	T	1.14901	0.0543952	0.0106635	FALSE	FALSE
rs34276251	chr3:88543800-88543801	A	G	1.14901	0.0543952	0.0106635	FALSE	FALSE
rs10051168	chr5:128641408-128641409	G	A	1.1229	0.0453938	0.0106637	FALSE	FALSE
rs695078	chr7:40161739-40161740	T	C	0.893159	0.0442488	0.0106638	FALSE	FALSE
rs8016522	chr14:70490798-70490799	A	G	1.08041	0.0302892	0.010664	FALSE	FALSE
rs112104084	chr4:93951766-93951767	A	C	0.688803	0.145995	0.0106641	FALSE	FALSE
rs17020070	chr4:93921548-93921549	A	T	0.688803	0.145995	0.0106641	FALSE	FALSE
rs62523480	chr9:3938955-3938956	C	T	0.858566	0.0597183	0.0106643	FALSE	FALSE
rs7784043	chr7:1210553-1210554	G	T	0.925369	0.0303751	0.0106643	FALSE	FALSE
rs4752744	chr11:1718265-1718266	G	A	1.14987	0.0546889	0.0106647	FALSE	FALSE
rs12102181	chr15:94155859-94155860	A	G	1.09879	0.0368926	0.0106648	FALSE	FALSE
rs28404127	chr13:27284114-27284115	A	C	0.913479	0.0354398	0.0106648	FALSE	FALSE
rs13255639	chr8:40546189-40546190	T	C	1.17364	0.0627028	0.0106652	FALSE	FALSE
5:91875977	chr5:91875976-91875977	G	C	0.707379	0.135575	0.0106653	FALSE	FALSE
rs487111	chr1:238059866-238059867	A	C	1.13777	0.0505472	0.0106653	FALSE	FALSE
rs6700129	chr1:248626596-248626597	T	G	0.886265	0.0472842	0.0106653	FALSE	FALSE
rs11920991	chr3:159533435-159533436	C	T	1.09656	0.0360982	0.0106654	FALSE	FALSE
rs4354076	chr5:119503362-119503363	G	A	0.924525	0.0307327	0.0106654	FALSE	FALSE
rs78152379	chr17:12988312-12988313	A	G	0.780516	0.0970448	0.0106659	FALSE	FALSE
rs9862595	chr3:160279878-160279879	T	A	1.07869	0.0296662	0.010666	FALSE	FALSE
rs1396333	chr11:42475478-42475479	C	T	1.13743	0.0504297	0.0106663	FALSE	FALSE
rs214657	chr12:47709570-47709571	C	G	0.911964	0.0360902	0.0106663	FALSE	FALSE
rs137861450	chr8:15358678-15358679	T	A	1.4195	0.13719	0.0106664	FALSE	FALSE
rs118031423	chr15:46922373-46922374	G	A	0.827462	0.0741718	0.0106668	FALSE	FALSE
rs76710351	chr2:177598966-177598967	T	G	1.17209	0.0621876	0.0106671	FALSE	FALSE
rs6544815	chr2:45630592-45630593	C	T	1.09431	0.0352945	0.0106673	FALSE	FALSE
rs12276462	chr11:25041010-25041011	G	A	1.28773	0.0990381	0.0106678	FALSE	FALSE
rs1847175	chr3:59402288-59402289	G	T	0.917027	0.033923	0.0106682	FALSE	FALSE
rs34994312	chr5:102616132-102616133	T	G	0.806139	0.0843978	0.0106683	FALSE	FALSE
rs17109756	chr14:25827359-25827360	G	A	1.3694	0.123122	0.0106687	FALSE	FALSE
rs78799859	chr14:25826866-25826867	T	G	1.3694	0.123122	0.0106687	FALSE	FALSE
rs114678891	chr6:40231984-40231985	C	G	0.701261	0.138983	0.0106689	FALSE	FALSE
rs6752242	chr2:23542129-23542130	A	T	0.916161	0.0342935	0.0106691	FALSE	FALSE
rs4289132	chr2:25946345-25946346	A	C	1.09332	0.034942	0.0106692	FALSE	FALSE
rs72788170	chr5:118800313-118800314	G	A	0.91215	0.0360121	0.0106698	FALSE	FALSE
rs11645555	chr16:77070863-77070864	G	C	0.909508	0.0371484	0.0106699	FALSE	FALSE
rs74487838	chr11:129788924-129788925	T	C	0.75308	0.111064	0.0106699	FALSE	FALSE
rs55768100	chr10:81724476-81724477	T	C	0.881648	0.0493328	0.0106702	FALSE	FALSE
rs7157269	chr14:36592980-36592981	T	C	0.926437	0.0299255	0.0106702	FALSE	FALSE
rs12164892	chr14:63448700-63448701	C	T	1.31608	0.107568	0.0106704	FALSE	FALSE
rs9630387	chr14:63449445-63449446	G	C	1.31608	0.107568	0.0106704	FALSE	FALSE
rs73197509	chr12:106699052-106699053	G	A	0.872641	0.0533545	0.0106705	FALSE	FALSE
rs7964228	chr12:121179276-121179277	A	G	1.196	0.0700986	0.0106707	FALSE	FALSE
rs72902426	chr18:40876997-40876998	T	G	0.676326	0.153166	0.0106708	FALSE	FALSE
rs1077501	chr6:30420385-30420386	A	G	1.07981	0.0300749	0.0106712	FALSE	FALSE
rs187589218	chr5:163409922-163409923	A	G	1.34431	0.115882	0.0106712	FALSE	FALSE
rs1030083	chr8:5206047-5206048	T	C	1.09327	0.0349237	0.0106713	FALSE	FALSE
rs78648848	chr3:21012949-21012950	T	C	1.27495	0.0951361	0.0106713	FALSE	FALSE
rs6497894	chr16:25873905-25873906	G	A	0.893308	0.0441879	0.0106718	FALSE	FALSE
rs78286168	chr4:38764693-38764694	C	T	0.876976	0.0514151	0.010672	FALSE	FALSE
rs57777176	chr5:115443920-115443921	T	C	1.11192	0.0415489	0.0106721	FALSE	FALSE
rs8135942	chr22:33995465-33995466	C	G	0.884886	0.047898	0.0106721	FALSE	FALSE
rs116531663	chr3:151764826-151764827	T	C	1.27175	0.094153	0.0106722	FALSE	FALSE
rs9345867	chr6:67359693-67359694	C	T	1.09459	0.0353966	0.0106724	FALSE	FALSE
rs141640281	chr1:1709633-1709634	A	G	1.14263	0.0522202	0.0106725	FALSE	FALSE
rs77396192	chr5:67984786-67984787	A	G	0.768627	0.103065	0.0106725	FALSE	FALSE
rs72718265	chr8:134483495-134483496	G	A	1.33639	0.113572	0.0106727	FALSE	FALSE
rs995967	chr10:129272368-129272369	C	G	1.08446	0.0317556	0.0106731	FALSE	FALSE
rs12731034	chr1:91215128-91215129	A	G	0.738936	0.118495	0.0106732	FALSE	FALSE
rs9345582	chr6:65706304-65706305	A	G	1.14671	0.0536158	0.0106732	FALSE	FALSE
rs9345583	chr6:65706774-65706775	T	G	1.14671	0.0536158	0.0106732	FALSE	FALSE
rs9345584	chr6:65708303-65708304	C	T	1.14671	0.0536158	0.0106732	FALSE	FALSE
rs9354199	chr6:65709058-65709059	A	G	1.14671	0.0536158	0.0106732	FALSE	FALSE
rs9363310	chr6:65706604-65706605	G	A	1.14671	0.0536158	0.0106732	FALSE	FALSE
rs9363311	chr6:65706940-65706941	G	A	1.14671	0.0536158	0.0106732	FALSE	FALSE
rs9363312	chr6:65707731-65707732	T	C	1.14671	0.0536158	0.0106732	FALSE	FALSE
rs10739266	chr9:111484955-111484956	T	G	0.921847	0.031872	0.0106733	FALSE	FALSE
rs2134063	chr9:109695138-109695139	G	A	1.10919	0.0405897	0.0106735	FALSE	FALSE
rs1482853	chr3:156798472-156798473	A	C	1.0795	0.0299633	0.0106736	FALSE	FALSE
rs10830087	chr10:129272643-129272644	T	C	1.08446	0.0317556	0.0106737	FALSE	FALSE
rs9394868	chr6:42075376-42075377	C	A	0.905933	0.0386926	0.0106738	FALSE	FALSE
rs17020058	chr4:93915972-93915973	T	C	0.688859	0.145982	0.0106742	FALSE	FALSE
rs10990296	chr9:105514987-105514988	A	C	0.925587	0.0302867	0.0106743	FALSE	FALSE
rs57817019	chr3:187411697-187411698	A	G	1.11767	0.0435717	0.0106743	FALSE	FALSE
rs72798895	chr16:78040973-78040974	C	G	0.89518	0.0433696	0.0106743	FALSE	FALSE
rs114150280	chr3:114824155-114824156	C	T	0.711827	0.133136	0.0106745	FALSE	FALSE
rs33060	chr16:69631747-69631748	A	G	1.11296	0.0419174	0.0106747	FALSE	FALSE
rs114970913	chr4:186015463-186015464	C	T	0.815685	0.0797948	0.0106757	FALSE	FALSE
rs4900375	chr14:98229486-98229487	A	G	0.913754	0.0353269	0.0106757	FALSE	FALSE
rs944934	chr9:97883093-97883094	A	C	0.90998	0.0369476	0.0106757	FALSE	FALSE
rs7178705	chr15:25077943-25077944	T	C	1.08023	0.030227	0.0106759	FALSE	FALSE
rs7211745	chr17:71013259-71013260	A	G	0.841937	0.0673879	0.0106761	FALSE	FALSE
rs2549733	chr16:80860189-80860190	T	C	1.25349	0.0884915	0.0106764	FALSE	FALSE
rs4740762	chr9:4272040-4272041	T	C	0.92391	0.0309975	0.0106765	FALSE	FALSE
rs150632773	chr12:68976225-68976226	G	C	0.704093	0.137419	0.0106767	FALSE	FALSE
rs150929167	chr14:53040813-53040814	C	T	1.1406	0.0515279	0.0106767	FALSE	FALSE
rs10515449	chr5:112240158-112240159	T	C	1.11891	0.0440069	0.0106768	FALSE	FALSE
rs7701879	chr5:103648588-103648589	C	G	1.10453	0.0389407	0.0106771	FALSE	FALSE
rs10017835	chr4:118841023-118841024	T	A	1.08481	0.0318856	0.0106773	FALSE	FALSE
rs55646158	chr19:47531198-47531199	T	C	0.858508	0.059755	0.0106774	FALSE	FALSE
rs10033475	chr4:47502956-47502957	C	T	1.11558	0.0428391	0.0106775	FALSE	FALSE
rs56302589	chr14:69156261-69156262	A	G	1.12592	0.0464526	0.0106775	FALSE	FALSE
rs76602530	chr10:67468975-67468976	T	G	1.21308	0.0756573	0.0106775	FALSE	FALSE
rs12079376	chr1:232919296-232919297	A	G	0.857055	0.0604188	0.0106779	FALSE	FALSE
rs2802364	chr10:80960485-80960486	C	G	1.07862	0.0296438	0.010678	FALSE	FALSE
rs13319478	chr3:84293290-84293291	A	G	0.926071	0.0300834	0.0106782	FALSE	FALSE
rs12477364	chr2:205975380-205975381	A	G	1.09395	0.0351716	0.0106785	FALSE	FALSE
rs1019208	chr4:11377911-11377912	G	A	1.21332	0.0757372	0.0106786	FALSE	FALSE
rs1029662	chr19:28898828-28898829	A	T	1.0805	0.0303259	0.0106787	FALSE	FALSE
rs7516482	chr1:220669658-220669659	T	A	1.22618	0.0798686	0.0106789	FALSE	FALSE
rs7137731	chr12:95490998-95490999	C	T	0.924173	0.030887	0.010679	FALSE	FALSE
18:6823940	chr18:6823939-6823940	A	T	1.40658	0.13363	0.0106791	FALSE	FALSE
rs138818443	chr18:6824936-6824937	T	C	1.40658	0.13363	0.0106791	FALSE	FALSE
rs138851798	chr18:6821382-6821383	T	A	1.40658	0.13363	0.0106791	FALSE	FALSE
rs9313512	chr5:169990495-169990496	C	T	1.08105	0.0305241	0.0106792	FALSE	FALSE
rs2355632	chr4:146370200-146370201	T	C	0.857152	0.0603757	0.0106793	FALSE	FALSE
rs116891630	chr17:54080798-54080799	T	C	1.24966	0.0872978	0.0106795	FALSE	FALSE
rs117292040	chr8:139198598-139198599	C	G	0.721623	0.127791	0.0106795	FALSE	FALSE
rs55957410	chr17:54079024-54079025	C	T	1.24966	0.0872978	0.0106795	FALSE	FALSE
rs11076734	chr16:88957420-88957421	G	C	0.902609	0.0401352	0.0106798	FALSE	FALSE
rs13180333	chr5:2099666-2099667	A	G	0.925966	0.0301285	0.0106802	FALSE	FALSE
rs278467	chr3:74220271-74220272	A	T	0.866177	0.0562741	0.0106808	FALSE	FALSE
rs144550993	chr4:48282691-48282692	T	C	1.29618	0.101617	0.0106811	FALSE	FALSE
rs1117982	chr2:165577573-165577574	T	C	1.08004	0.0301614	0.0106812	FALSE	FALSE
rs6973409	chr7:88641109-88641110	C	G	1.09306	0.0348524	0.0106812	FALSE	FALSE
rs77071331	chr7:3191202-3191203	T	C	1.25094	0.0877021	0.0106819	FALSE	FALSE
rs1980795	chr13:50067245-50067246	G	C	0.919616	0.0328248	0.010682	FALSE	FALSE
rs55963523	chr8:135838186-135838187	A	C	0.893755	0.043998	0.0106822	FALSE	FALSE
rs5745448	chr1:76344704-76344705	C	T	1.08326	0.0313274	0.0106822	FALSE	FALSE
rs5745454	chr1:76344931-76344932	G	A	1.08326	0.0313274	0.0106822	FALSE	FALSE
rs67131498	chr8:135837211-135837212	C	T	0.893755	0.043998	0.0106822	FALSE	FALSE
rs75885591	chr22:50063019-50063020	C	G	0.761789	0.106578	0.0106822	FALSE	FALSE
rs78058455	chr3:3036816-3036817	G	A	0.893398	0.0441546	0.0106822	FALSE	FALSE
rs12519581	chr5:90379152-90379153	G	A	0.884352	0.048141	0.0106825	FALSE	FALSE
rs8008680	chr14:52923621-52923622	G	A	0.866511	0.0561244	0.010683	FALSE	FALSE
rs4505893	chr4:118829494-118829495	T	A	1.08453	0.0317878	0.0106831	FALSE	FALSE
rs13266769	chr8:23467025-23467026	T	C	1.08295	0.0312162	0.0106832	FALSE	FALSE
rs144725040	chr13:87984238-87984239	G	A	1.36277	0.121243	0.0106833	FALSE	FALSE
rs145703568	chr2:75661498-75661499	A	T	1.25562	0.0891661	0.0106833	FALSE	FALSE
rs34741137	chr4:66107574-66107575	T	G	1.18151	0.0653346	0.0106838	FALSE	FALSE
rs34864831	chr4:66107617-66107618	T	C	1.18151	0.0653346	0.0106838	FALSE	FALSE
rs35838648	chr4:66108031-66108032	A	G	1.18151	0.0653346	0.0106838	FALSE	FALSE
rs74607555	chr5:43232888-43232889	G	A	1.29627	0.101645	0.0106838	FALSE	FALSE
rs4148196	chr2:44037913-44037914	G	C	0.902434	0.0402134	0.010684	FALSE	FALSE
rs76222694	chr15:72244810-72244811	C	T	0.749069	0.113176	0.010684	FALSE	FALSE
rs2169557	chr2:20244953-20244954	C	T	1.07861	0.0296407	0.0106841	FALSE	FALSE
rs160088	chr4:39773638-39773639	G	A	0.913312	0.0355203	0.0106845	FALSE	FALSE
rs13077366	chr3:88544568-88544569	T	C	1.14897	0.0543948	0.0106846	FALSE	FALSE
rs76826906	chr5:122790984-122790985	A	C	0.839761	0.0684096	0.010685	FALSE	FALSE
rs7903323	chr10:127769635-127769636	A	G	1.14776	0.0539841	0.010685	FALSE	FALSE
rs6931720	chr6:3052983-3052984	G	A	1.07996	0.0301343	0.0106851	FALSE	FALSE
rs1537877	chr1:225697294-225697295	C	T	1.18763	0.0673617	0.0106852	FALSE	FALSE
rs1537878	chr1:225697197-225697198	G	A	1.18763	0.0673617	0.0106852	FALSE	FALSE
rs1832229	chr1:225698613-225698614	T	C	1.18763	0.0673617	0.0106852	FALSE	FALSE
rs74392857	chr1:225699733-225699734	C	T	1.18763	0.0673617	0.0106852	FALSE	FALSE
rs74428975	chr1:225697660-225697661	A	T	1.18763	0.0673617	0.0106852	FALSE	FALSE
rs74582218	chr1:225701795-225701796	T	G	1.18763	0.0673617	0.0106852	FALSE	FALSE
rs75170577	chr1:225699779-225699780	C	T	1.18763	0.0673617	0.0106852	FALSE	FALSE
rs75186578	chr1:225699679-225699680	T	C	1.18763	0.0673617	0.0106852	FALSE	FALSE
rs78897252	chr1:225702143-225702144	T	C	1.18763	0.0673617	0.0106852	FALSE	FALSE
rs79382583	chr1:225700196-225700197	G	A	1.18763	0.0673617	0.0106852	FALSE	FALSE
rs112209344	chr17:54081011-54081012	T	G	1.24964	0.0872972	0.0106853	FALSE	FALSE
5:136158565	chr5:136158564-136158565	T	G	1.08628	0.0324204	0.0106856	FALSE	FALSE
rs7701682	chr5:136162811-136162812	A	T	1.08628	0.0324204	0.0106856	FALSE	FALSE
rs7735887	chr5:136158833-136158834	T	C	1.08628	0.0324204	0.0106856	FALSE	FALSE
rs10842992	chr12:27963838-27963839	C	T	0.90828	0.037685	0.0106858	FALSE	FALSE
rs2057123	chr20:16481716-16481717	T	A	1.12587	0.04644	0.0106858	FALSE	FALSE
rs3751239	chr12:27963675-27963676	G	C	0.90828	0.037685	0.0106858	FALSE	FALSE
rs17758137	chr10:20200310-20200311	G	A	1.15963	0.0580167	0.0106861	FALSE	FALSE
rs76561015	chr2:143112883-143112884	A	C	1.15794	0.0574437	0.0106862	FALSE	FALSE
rs1105491	chr4:154726633-154726634	G	T	1.08974	0.0336663	0.0106863	FALSE	FALSE
rs112036350	chr9:6461305-6461306	G	C	0.748868	0.113285	0.0106864	FALSE	FALSE
rs113386000	chr14:69963324-69963325	G	A	1.27734	0.0958883	0.0106864	FALSE	FALSE
rs4322442	chr12:22905711-22905712	A	G	0.875839	0.0519325	0.0106864	FALSE	FALSE
rs36099067	chr4:66108648-66108649	A	G	1.18059	0.065032	0.010687	FALSE	FALSE
rs61794834	chr3:158493917-158493918	A	G	1.11727	0.0434376	0.010687	FALSE	FALSE
rs139015444	chr12:44387560-44387561	G	A	0.766237	0.104304	0.0106873	FALSE	FALSE
rs61202170	chr12:44385626-44385627	T	C	0.766237	0.104304	0.0106873	FALSE	FALSE
rs73085780	chr12:44384592-44384593	T	C	0.766237	0.104304	0.0106873	FALSE	FALSE
rs73085785	chr12:44385351-44385352	T	C	0.766237	0.104304	0.0106873	FALSE	FALSE
rs73087608	chr12:44389972-44389973	G	T	0.766237	0.104304	0.0106873	FALSE	FALSE
rs73087620	chr12:44394398-44394399	G	T	0.766237	0.104304	0.0106873	FALSE	FALSE
rs73087628	chr12:44396288-44396289	T	A	0.766237	0.104304	0.0106873	FALSE	FALSE
rs73087631	chr12:44396677-44396678	G	A	0.766237	0.104304	0.0106873	FALSE	FALSE
rs73087643	chr12:44400900-44400901	T	A	0.766237	0.104304	0.0106873	FALSE	FALSE
rs7240250	chr18:40098566-40098567	A	G	0.911122	0.0364618	0.0106874	FALSE	FALSE
2:38054347	chr2:38054346-38054347	G	C	1.43545	0.141602	0.0106875	FALSE	FALSE
rs114655210	chr2:6898923-6898924	T	C	1.2372	0.0833808	0.0106876	FALSE	FALSE
rs7011520	chr8:108343881-108343882	G	T	0.907144	0.0381762	0.0106876	FALSE	FALSE
rs7777690	chr7:4564189-4564190	T	C	1.3167	0.107778	0.0106878	FALSE	FALSE
rs7637434	chr3:72154325-72154326	C	T	0.890554	0.0454066	0.0106881	FALSE	FALSE
rs6509226	chr19:46141345-46141346	A	G	1.08117	0.0305721	0.0106884	FALSE	FALSE
rs11636525	chr15:90300477-90300478	G	A	1.0838	0.0315233	0.0106885	FALSE	FALSE
rs13175762	chr5:55900248-55900249	G	T	1.17276	0.0624262	0.0106887	FALSE	FALSE
rs36053525	chr8:9737518-9737519	A	T	0.91589	0.0344178	0.010689	FALSE	FALSE
rs4549287	chr3:128818375-128818376	C	T	1.28236	0.0974283	0.0106892	FALSE	FALSE
rs148776050	chr15:66665172-66665173	A	G	0.774593	0.100058	0.0106893	FALSE	FALSE
rs67418363	chr8:32603244-32603245	T	C	0.898276	0.0420253	0.0106893	FALSE	FALSE
rs75062660	chr5:153984986-153984987	T	C	0.806303	0.0843407	0.0106893	FALSE	FALSE
rs17835089	chr17:2810671-2810672	C	G	1.18525	0.0665792	0.0106895	FALSE	FALSE
rs75452547	chr22:37382484-37382485	G	A	1.19643	0.0702569	0.0106895	FALSE	FALSE
rs72658981	chr4:83500074-83500075	A	C	0.886499	0.0471955	0.0106896	FALSE	FALSE
rs79553705	chr9:37351079-37351080	T	C	0.884379	0.0481336	0.0106897	FALSE	FALSE
rs79520440	chr4:93911854-93911855	G	C	0.68894	0.145965	0.0106898	FALSE	FALSE
rs112653871	chr6:36584160-36584161	T	G	0.802572	0.0861582	0.0106902	FALSE	FALSE
rs73180710	chr13:39078292-39078293	G	T	0.750446	0.112466	0.0106902	FALSE	FALSE
rs10132596	chr14:48695882-48695883	A	G	0.902477	0.0401983	0.0106905	FALSE	FALSE
rs10440307	chr4:39766186-39766187	T	C	0.913307	0.0355252	0.0106905	FALSE	FALSE
rs7722725	chr5:150849361-150849362	T	A	0.905596	0.0388466	0.0106905	FALSE	FALSE
2:238376228	chr2:238376227-238376228	T	C	1.30188	0.103348	0.0106906	FALSE	FALSE
rs114265190	chr3:126207697-126207698	T	C	0.760638	0.107182	0.0106906	FALSE	FALSE
rs57736015	chr2:238374026-238374027	T	C	1.30188	0.103348	0.0106906	FALSE	FALSE
rs7992673	chr13:41776361-41776362	C	T	1.09662	0.0361312	0.010691	FALSE	FALSE
rs12363872	chr11:94728898-94728899	T	C	1.08399	0.0315938	0.0106911	FALSE	FALSE
rs2176560	chr6:108136718-108136719	T	A	1.07754	0.029258	0.0106913	FALSE	FALSE
rs72856076	chr11:9059126-9059127	A	G	1.13123	0.0483068	0.0106913	FALSE	FALSE
rs6454077	chr6:79465904-79465905	A	G	1.07893	0.0297617	0.0106919	FALSE	FALSE
rs7565165	chr2:100774079-100774080	A	G	1.32847	0.111269	0.0106921	FALSE	FALSE
rs1791749	chr18:23917686-23917687	A	G	1.2691	0.0933584	0.0106926	FALSE	FALSE
rs76613159	chr3:118494727-118494728	G	C	1.14723	0.0538086	0.0106927	FALSE	FALSE
rs67111981	chr9:3935428-3935429	C	T	0.859258	0.0594249	0.0106932	FALSE	FALSE
rs55645960	chr14:66964783-66964784	T	C	0.872782	0.0533071	0.0106934	FALSE	FALSE
rs13168540	chr5:160697311-160697312	G	C	0.809207	0.0829365	0.0106936	FALSE	FALSE
rs1613203	chr8:8627760-8627761	T	C	1.15537	0.0565777	0.0106936	FALSE	FALSE
rs570916	chr8:8628090-8628091	T	C	1.15537	0.0565777	0.0106936	FALSE	FALSE
10:12206193	chr10:12206192-12206193	T	G	0.927152	0.0296324	0.0106938	FALSE	FALSE
rs330896	chr3:374543-374544	A	G	1.13857	0.0508421	0.0106938	FALSE	FALSE
rs4963668	chr12:26811446-26811447	G	A	0.901272	0.0407235	0.0106942	FALSE	FALSE
rs2396814	chr7:114944461-114944462	G	A	1.08443	0.0317531	0.0106943	FALSE	FALSE
rs75769343	chr18:6798819-6798820	T	G	1.38839	0.128556	0.0106946	FALSE	FALSE
rs74652203	chr4:94034473-94034474	T	C	0.739291	0.118339	0.0106947	FALSE	FALSE
rs10486908	chr7:82860531-82860532	T	C	0.844367	0.066275	0.0106949	FALSE	FALSE
rs16887434	chr7:82865076-82865077	T	G	0.844367	0.066275	0.0106949	FALSE	FALSE
rs2714399	chr7:11261454-11261455	A	T	0.926665	0.0298385	0.0106949	FALSE	FALSE
rs149974022	chr10:112177384-112177385	T	G	0.699041	0.140272	0.010695	FALSE	FALSE
rs17501249	chr1:225691302-225691303	T	C	1.18759	0.0673543	0.010695	FALSE	FALSE
rs4676603	chr3:39191957-39191958	A	G	1.39115	0.129336	0.0106951	FALSE	FALSE
rs56678742	chr3:39190832-39190833	C	G	1.39115	0.129336	0.0106951	FALSE	FALSE
rs139148787	chr4:23467507-23467508	T	C	1.11301	0.0419477	0.0106952	FALSE	FALSE
rs17829759	chr2:165994027-165994028	A	G	1.09747	0.0364382	0.0106953	FALSE	FALSE
rs55678683	chr2:85976603-85976604	A	G	1.21992	0.0778778	0.0106955	FALSE	FALSE
rs72943538	chr18:61618336-61618337	C	A	1.16679	0.060433	0.0106958	FALSE	FALSE
rs74577140	chr11:24501820-24501821	G	A	1.18192	0.0654813	0.010696	FALSE	FALSE
rs11768857	chr7:100922171-100922172	G	A	0.91542	0.0346224	0.0106965	FALSE	FALSE
rs12505461	chr4:140815183-140815184	T	C	0.871429	0.0539171	0.0106965	FALSE	FALSE
rs77505379	chr3:3313934-3313935	C	G	1.41447	0.135851	0.0106967	FALSE	FALSE
rs11164703	chr1:103623052-103623053	T	A	1.13623	0.0500371	0.010697	FALSE	FALSE
rs7141674	chr14:103902426-103902427	T	C	1.08145	0.0306775	0.010697	FALSE	FALSE
rs75746135	chr2:63170904-63170905	G	A	0.897139	0.0425258	0.0106971	FALSE	FALSE
rs61916069	chr12:12998036-12998037	T	C	1.0821	0.0309121	0.0106972	FALSE	FALSE
rs667602	chr9:33324241-33324242	C	T	0.918438	0.0333333	0.0106972	FALSE	FALSE
rs144411829	chr5:120094722-120094723	A	G	1.16505	0.0598497	0.0106974	FALSE	FALSE
rs56126423	chr2:117026650-117026651	A	G	1.41596	0.136264	0.0106975	FALSE	FALSE
rs79596606	chr7:111380932-111380933	T	C	0.816692	0.079334	0.0106978	FALSE	FALSE
rs35842597	chr9:31891057-31891058	A	G	1.10709	0.0398597	0.0106981	FALSE	FALSE
rs16832679	chr3:181511338-181511339	A	T	1.08769	0.0329326	0.0106982	FALSE	FALSE
rs74505126	chr8:74408802-74408803	T	A	0.863633	0.0574389	0.0106983	FALSE	FALSE
rs73606948	chr10:16341086-16341087	T	C	1.27819	0.0961617	0.0106984	FALSE	FALSE
rs1033745	chr14:63934951-63934952	T	C	0.910389	0.0367829	0.0106996	FALSE	FALSE
rs61818898	chr1:213868048-213868049	G	A	1.33863	0.114267	0.0106996	FALSE	FALSE
rs4921059	chr5:115444599-115444600	A	G	1.11204	0.0416061	0.0106997	FALSE	FALSE
rs141571044	chr1:166603229-166603230	A	G	1.16199	0.0588222	0.0106998	FALSE	FALSE
rs143541650	chr13:35826322-35826323	C	G	1.33303	0.112625	0.0106999	FALSE	FALSE
rs1906250	chr12:22905833-22905834	T	C	0.875762	0.0519761	0.0107	FALSE	FALSE
rs7733450	chr5:35230151-35230152	A	T	0.83732	0.0695636	0.0107007	FALSE	FALSE
rs6556810	chr5:164585948-164585949	C	T	1.07877	0.0297078	0.010701	FALSE	FALSE
rs62414271	chr6:54549200-54549201	T	C	1.21702	0.076951	0.0107015	FALSE	FALSE
rs1442444	chr11:100199451-100199452	C	T	0.92134	0.032099	0.0107016	FALSE	FALSE
rs16867681	chr5:38735262-38735263	A	G	1.12512	0.0461916	0.0107022	FALSE	FALSE
rs12033766	chr1:99417895-99417896	T	C	0.91103	0.0365085	0.0107023	FALSE	FALSE
rs10765110	chr10:129271849-129271850	A	C	1.08443	0.0317564	0.0107024	FALSE	FALSE
rs78223281	chr13:40686456-40686457	G	A	1.32584	0.110507	0.0107024	FALSE	FALSE
rs4658409	chr1:244256338-244256339	T	C	0.918829	0.0331688	0.0107032	FALSE	FALSE
rs11534990	chr12:46429034-46429035	T	C	1.07926	0.0298852	0.0107036	FALSE	FALSE
rs118163022	chr21:43162838-43162839	G	A	0.7516	0.111883	0.0107036	FALSE	FALSE
rs76265313	chr10:3059789-3059790	T	C	0.842388	0.0672021	0.0107041	FALSE	FALSE
rs2446878	chr11:115482159-115482160	G	A	0.898645	0.0418725	0.0107043	FALSE	FALSE
rs6721943	chr2:42949615-42949616	C	G	1.09279	0.0347681	0.0107044	FALSE	FALSE
rs77494040	chr3:132737527-132737528	T	C	0.760887	0.107072	0.0107044	FALSE	FALSE
rs10768814	chr11:42490991-42490992	C	G	1.13722	0.050382	0.0107047	FALSE	FALSE
rs118072383	chr7:46992516-46992517	C	T	0.76201	0.106495	0.0107048	FALSE	FALSE
rs79171959	chr7:46993147-46993148	A	G	0.76201	0.106495	0.0107048	FALSE	FALSE
rs76968110	chr14:31160822-31160823	A	G	0.697534	0.141136	0.0107049	FALSE	FALSE
rs4296721	chr4:157109266-157109267	T	C	1.16405	0.0595183	0.0107051	FALSE	FALSE
rs4442349	chr1:163954189-163954190	C	A	0.921224	0.0321497	0.0107053	FALSE	FALSE
rs1342878	chr13:77436429-77436430	C	G	1.08091	0.0304845	0.0107054	FALSE	FALSE
rs79126110	chr10:49784162-49784163	A	G	1.23568	0.0829191	0.0107054	FALSE	FALSE
rs12456706	chr18:21506838-21506839	A	C	1.15079	0.0550324	0.0107056	FALSE	FALSE
rs11871127	chr17:2421442-2421443	C	A	1.23704	0.0833497	0.0107058	FALSE	FALSE
rs9992902	chr4:16256644-16256645	C	T	1.08811	0.0330865	0.0107059	FALSE	FALSE
rs12315092	chr12:1231903-1231904	A	G	0.913333	0.0355211	0.0107061	FALSE	FALSE
rs1879753	chr4:17105692-17105693	G	A	0.926073	0.0300932	0.0107061	FALSE	FALSE
rs189731317	chr9:128031696-128031697	G	A	0.728495	0.124121	0.0107061	FALSE	FALSE
rs62362826	chr5:83220810-83220811	A	G	0.85526	0.061262	0.0107061	FALSE	FALSE
rs10276539	chr7:12585997-12585998	T	C	0.919286	0.0329753	0.0107064	FALSE	FALSE
rs140694579	chr3:9199012-9199013	G	C	1.46462	0.149519	0.0107064	FALSE	FALSE
rs112042034	chr2:55070911-55070912	A	G	1.16288	0.0591279	0.0107066	FALSE	FALSE
rs2043040	chr18:57309951-57309952	C	T	0.926523	0.0299032	0.0107073	FALSE	FALSE
rs2496012	chr10:106600803-106600804	G	A	1.10112	0.0377445	0.0107073	FALSE	FALSE
rs17185156	chr2:197394650-197394651	G	C	0.880393	0.0499146	0.0107074	FALSE	FALSE
rs76035278	chr2:197393931-197393932	T	C	0.880393	0.0499146	0.0107074	FALSE	FALSE
rs2400834	chr8:83774276-83774277	A	T	0.917868	0.0335808	0.0107075	FALSE	FALSE
rs139255457	chr4:39605245-39605246	C	T	1.37954	0.126074	0.0107089	FALSE	FALSE
rs1409875	chr10:6655305-6655306	A	G	1.08834	0.0331721	0.0107089	FALSE	FALSE
rs78633168	chr1:176942667-176942668	A	G	1.17104	0.0618704	0.0107092	FALSE	FALSE
rs10517167	chr4:29508412-29508413	G	T	1.08707	0.0327129	0.0107093	FALSE	FALSE
rs76897130	chr12:95098107-95098108	G	A	0.785888	0.094411	0.0107094	FALSE	FALSE
rs150797708	chr9:83093942-83093943	T	C	0.694336	0.142944	0.0107095	FALSE	FALSE
rs28395868	chr10:45938676-45938677	A	G	1.20516	0.0731213	0.0107095	FALSE	FALSE
rs7745864	chr6:83969423-83969424	T	G	1.13995	0.0513242	0.0107102	FALSE	FALSE
rs13258352	chr8:136452951-136452952	T	C	1.09857	0.0368389	0.0107104	FALSE	FALSE
rs147726828	chr12:68977013-68977014	A	G	0.704203	0.137417	0.0107104	FALSE	FALSE
rs9910219	chr17:39155121-39155122	G	C	0.926753	0.0298072	0.0107104	FALSE	FALSE
rs3794381	chr13:50073562-50073563	C	G	0.918902	0.0331408	0.0107105	FALSE	FALSE
rs76605808	chr22:43716272-43716273	G	C	1.19964	0.0713244	0.0107106	FALSE	FALSE
rs78386021	chr22:43716650-43716651	G	A	1.19964	0.0713244	0.0107106	FALSE	FALSE
rs9991947	chr4:169996897-169996898	A	G	1.10161	0.0379218	0.0107108	FALSE	FALSE
rs78040012	chr14:25795883-25795884	G	C	1.36341	0.121471	0.0107112	FALSE	FALSE
rs3176480	chr7:48020625-48020626	T	G	1.4331	0.141004	0.0107113	FALSE	FALSE
rs61900164	chr11:77463585-77463586	T	A	0.920535	0.0324453	0.0107113	FALSE	FALSE
rs12579249	chr12:49305553-49305554	T	C	1.07989	0.0301167	0.0107119	FALSE	FALSE
rs75736607	chr10:19336608-19336609	C	G	1.27685	0.0957667	0.0107119	FALSE	FALSE
rs116951426	chr11:108366970-108366971	A	C	0.752556	0.111397	0.0107122	FALSE	FALSE
rs78022905	chr10:55653951-55653952	A	C	0.776173	0.0992888	0.0107123	FALSE	FALSE
rs11025264	chr11:19837757-19837758	C	T	0.777066	0.0988386	0.0107124	FALSE	FALSE
rs113442116	chr19:31170842-31170843	C	T	0.823529	0.0760818	0.0107124	FALSE	FALSE
rs62016078	chr16:6822208-6822209	G	A	1.13357	0.0491279	0.0107126	FALSE	FALSE
rs62234781	chr3:16021772-16021773	T	G	0.87809	0.0509442	0.0107126	FALSE	FALSE
rs10209098	chr2:114493150-114493151	A	G	1.09056	0.0339725	0.0107132	FALSE	FALSE
rs6099807	chr20:56438577-56438578	T	C	1.13077	0.048161	0.0107132	FALSE	FALSE
rs28453333	chr18:69972065-69972066	T	C	1.41899	0.137131	0.0107133	FALSE	FALSE
rs79235644	chr10:110901357-110901358	T	C	0.682148	0.149891	0.0107133	FALSE	FALSE
rs1602778	chr4:142662003-142662004	C	T	1.07879	0.0297186	0.0107138	FALSE	FALSE
rs9853236	chr3:62529478-62529479	A	G	1.19686	0.0704183	0.0107138	FALSE	FALSE
rs9853256	chr3:62529508-62529509	A	G	1.19686	0.0704183	0.0107138	FALSE	FALSE
rs12538838	chr7:51695650-51695651	T	C	0.897719	0.0422818	0.010714	FALSE	FALSE
rs62470432	chr7:96406533-96406534	A	G	1.13563	0.0498409	0.0107142	FALSE	FALSE
rs1849162	chr3:146418012-146418013	G	T	0.921608	0.0319903	0.0107145	FALSE	FALSE
rs61159431	chr1:202044037-202044038	T	C	1.10836	0.0403168	0.0107147	FALSE	FALSE
rs148553160	chr4:163213382-163213383	C	T	1.22436	0.0793233	0.0107148	FALSE	FALSE
rs138283665	chr5:119040390-119040391	A	G	0.83561	0.0703773	0.010715	FALSE	FALSE
rs1208375	chr1:169179468-169179469	C	T	1.08021	0.0302366	0.0107153	FALSE	FALSE
rs61185542	chr2:213578651-213578652	C	T	1.16318	0.0592342	0.0107153	FALSE	FALSE
rs7993686	chr13:51907077-51907078	T	C	0.922481	0.0316198	0.0107153	FALSE	FALSE
rs146013034	chr12:68975926-68975927	C	T	0.704217	0.137418	0.0107155	FALSE	FALSE
rs1022301	chr8:78269636-78269637	A	C	1.14257	0.0522284	0.0107158	FALSE	FALSE
rs2138143	chr8:78270284-78270285	A	C	1.14257	0.0522284	0.0107158	FALSE	FALSE
rs72786053	chr5:104660595-104660596	G	T	1.20837	0.0741696	0.0107158	FALSE	FALSE
rs3131610	chr15:50800094-50800095	A	G	0.916295	0.0342568	0.0107161	FALSE	FALSE
rs142893419	chr9:130007648-130007649	T	G	0.724324	0.126387	0.0107162	FALSE	FALSE
rs118076891	chr20:56681513-56681514	A	G	1.4396	0.142786	0.0107163	FALSE	FALSE
rs7704698	chr5:160694999-160695000	T	C	0.809479	0.082829	0.0107165	FALSE	FALSE
rs118167713	chr21:39482030-39482031	A	G	0.702545	0.138351	0.0107166	FALSE	FALSE
rs13355919	chr5:178071129-178071130	T	C	0.924839	0.0306196	0.0107166	FALSE	FALSE
rs13358659	chr5:178071128-178071129	C	T	0.924839	0.0306196	0.0107166	FALSE	FALSE
rs79454578	chr4:93949158-93949159	A	T	0.68897	0.145997	0.0107166	FALSE	FALSE
rs80151388	chr4:93951522-93951523	A	G	0.68897	0.145997	0.0107166	FALSE	FALSE
rs936522	chr18:23924842-23924843	T	C	1.269	0.0933564	0.0107167	FALSE	FALSE
rs7476282	chr10:59478942-59478943	T	C	1.10535	0.0392526	0.0107168	FALSE	FALSE
rs76591473	chr5:28947214-28947215	G	A	0.755712	0.109764	0.0107169	FALSE	FALSE
rs76660060	chr10:69933144-69933145	C	A	0.719086	0.129232	0.0107169	FALSE	FALSE
rs79969381	chr13:33231284-33231285	G	A	0.752128	0.111627	0.0107169	FALSE	FALSE
rs77593484	chr14:55128887-55128888	G	A	1.16383	0.0594549	0.010717	FALSE	FALSE
rs2388958	chr1:80518185-80518186	G	A	1.08139	0.0306647	0.0107171	FALSE	FALSE
rs1008484	chr1:71485654-71485655	T	C	0.887095	0.0469491	0.0107176	FALSE	FALSE
rs17336165	chr3:131654878-131654879	G	T	1.14278	0.0523009	0.0107176	FALSE	FALSE
rs140141500	chr9:93506071-93506072	A	C	1.30746	0.10506	0.0107181	FALSE	FALSE
rs9832433	chr3:179671682-179671683	G	A	0.922252	0.0317181	0.0107184	FALSE	FALSE
rs17700604	chr17:45892820-45892821	A	G	1.08201	0.0308897	0.0107185	FALSE	FALSE
rs35747384	chr11:126061371-126061372	T	G	1.12852	0.0473819	0.010719	FALSE	FALSE
rs28376996	chr4:23737435-23737436	A	G	0.87366	0.0529306	0.0107191	FALSE	FALSE
rs28529375	chr4:23735279-23735280	G	A	0.87366	0.0529306	0.0107191	FALSE	FALSE
rs28560006	chr4:23735651-23735652	G	A	0.87366	0.0529306	0.0107191	FALSE	FALSE
rs28627594	chr4:23735819-23735820	A	G	0.87366	0.0529306	0.0107191	FALSE	FALSE
rs10214511	chr6:11107214-11107215	T	C	0.900921	0.0408893	0.0107193	FALSE	FALSE
rs76311618	chr5:76304526-76304527	A	C	1.14138	0.0518224	0.0107193	FALSE	FALSE
rs118088625	chr14:67871725-67871726	A	G	0.745881	0.114899	0.0107194	FALSE	FALSE
rs7233836	chr18:47661510-47661511	C	T	0.8881	0.0465062	0.0107195	FALSE	FALSE
rs75995490	chr18:42063240-42063241	G	A	0.84947	0.0639348	0.0107196	FALSE	FALSE
rs7603826	chr2:84803512-84803513	G	A	0.89378	0.044008	0.0107196	FALSE	FALSE
rs114266579	chr5:114057963-114057964	C	T	1.21259	0.0755426	0.01072	FALSE	FALSE
rs1973954	chr20:42244296-42244297	G	T	0.910336	0.0368153	0.0107201	FALSE	FALSE
rs2903655	chr20:42244258-42244259	C	T	0.910336	0.0368153	0.0107201	FALSE	FALSE
rs79255917	chr13:93163278-93163279	A	C	0.876077	0.0518487	0.0107201	FALSE	FALSE
rs1433005	chr5:164678397-164678398	T	G	1.17249	0.0623623	0.0107202	FALSE	FALSE
rs9561932	chr13:96347176-96347177	T	C	0.92544	0.0303664	0.0107202	FALSE	FALSE
rs11189745	chr10:100440486-100440487	T	C	0.924382	0.0308148	0.0107204	FALSE	FALSE
rs2916169	chr15:52164315-52164316	T	C	0.926187	0.0300503	0.0107204	FALSE	FALSE
rs9375153	chr6:122913245-122913246	C	G	0.895995	0.0430385	0.0107207	FALSE	FALSE
rs6837148	chr4:178649808-178649809	G	A	0.73472	0.12081	0.0107208	FALSE	FALSE
rs7585781	chr2:147445118-147445119	T	C	0.925333	0.030412	0.0107209	FALSE	FALSE
4:180777418	chr4:180777417-180777418	G	C	1.14228	0.0521322	0.0107211	FALSE	FALSE
11:15558420	chr11:15558419-15558420	G	A	0.890318	0.0455298	0.0107212	FALSE	FALSE
rs112456505	chr5:154580394-154580395	A	G	1.11818	0.0437772	0.0107212	FALSE	FALSE
rs17063959	chr3:60759779-60759780	T	C	1.12736	0.0469796	0.0107214	FALSE	FALSE
rs6804648	chr3:179672038-179672039	C	T	0.922255	0.0317181	0.0107215	FALSE	FALSE
rs10071321	chr5:124290220-124290221	C	T	0.918857	0.0331648	0.0107219	FALSE	FALSE
rs57928646	chr8:13563419-13563420	A	C	1.11473	0.0425654	0.0107222	FALSE	FALSE
rs7618568	chr3:10003491-10003492	A	G	0.904843	0.0391882	0.0107222	FALSE	FALSE
rs7025066	chr9:106674241-106674242	G	A	1.10854	0.040382	0.0107223	FALSE	FALSE
rs79960703	chr4:35016440-35016441	G	T	1.3321	0.112382	0.0107225	FALSE	FALSE
rs138286902	chr17:34936612-34936613	C	A	1.33303	0.112656	0.0107229	FALSE	FALSE
rs7782849	chr7:7667141-7667142	G	A	0.925117	0.0305043	0.0107229	FALSE	FALSE
rs117714091	chr17:12989416-12989417	T	C	0.780674	0.0970365	0.0107234	FALSE	FALSE
3:12367105	chr3:12367104-12367105	T	A	0.897747	0.0422744	0.0107235	FALSE	FALSE
rs130345	chr22:43075421-43075422	G	T	0.926332	0.0299905	0.0107237	FALSE	FALSE
rs150511902	chr8:65969959-65969960	A	T	0.786147	0.0942993	0.0107238	FALSE	FALSE
rs8087817	chr18:40100772-40100773	G	C	0.911194	0.0364478	0.0107239	FALSE	FALSE
rs9872920	chr3:25054851-25054852	G	T	1.12934	0.0476705	0.0107241	FALSE	FALSE
rs6812514	chr4:177061518-177061519	T	A	1.09106	0.0341547	0.0107242	FALSE	FALSE
rs7203695	chr16:48232535-48232536	G	A	0.909913	0.0369994	0.0107244	FALSE	FALSE
rs1038993	chr5:157713314-157713315	G	T	0.926298	0.0300049	0.0107245	FALSE	FALSE
rs4590227	chr6:79463909-79463910	A	G	1.0789	0.0297621	0.0107247	FALSE	FALSE
rs4706722	chr6:79462696-79462697	C	T	1.0789	0.0297621	0.0107247	FALSE	FALSE
rs4706724	chr6:79462820-79462821	A	G	1.0789	0.0297621	0.0107247	FALSE	FALSE
rs9350775	chr6:79463784-79463785	G	A	1.0789	0.0297621	0.0107247	FALSE	FALSE
rs9350776	chr6:79463844-79463845	G	A	1.0789	0.0297621	0.0107247	FALSE	FALSE
rs9448553	chr6:79463644-79463645	G	T	1.0789	0.0297621	0.0107247	FALSE	FALSE
rs12109219	chr5:158393841-158393842	G	T	0.918397	0.0333625	0.0107248	FALSE	FALSE
rs1629140	chr14:34413825-34413826	A	G	0.926551	0.0298982	0.0107249	FALSE	FALSE
rs1972120	chr2:14579428-14579429	T	C	0.924172	0.0309059	0.010725	FALSE	FALSE
rs11628688	chr14:103764502-103764503	A	G	0.783155	0.0957955	0.0107253	FALSE	FALSE
rs80005076	chr14:103764921-103764922	A	G	0.783155	0.0957955	0.0107253	FALSE	FALSE
rs7784202	chr7:1210687-1210688	G	C	0.925426	0.0303746	0.0107261	FALSE	FALSE
rs111616951	chr14:103765182-103765183	A	G	0.783157	0.0957957	0.0107262	FALSE	FALSE
rs11628586	chr14:103764516-103764517	G	A	0.783157	0.0957957	0.0107262	FALSE	FALSE
rs146669058	chr8:13111569-13111570	T	A	1.39119	0.129398	0.0107264	FALSE	FALSE
rs6012062	chr20:45510556-45510557	A	G	1.08107	0.0305528	0.0107265	FALSE	FALSE
rs9484558	chr6:142125381-142125382	A	T	1.0975	0.0364639	0.0107267	FALSE	FALSE
rs6763366	chr3:10033543-10033544	C	T	0.905533	0.0388917	0.0107268	FALSE	FALSE
rs151070805	chr7:54323469-54323470	A	G	0.69725	0.141336	0.0107274	FALSE	FALSE
rs7146533	chr14:91308429-91308430	A	C	1.07878	0.029722	0.0107274	FALSE	FALSE
rs73544316	chr6:95134188-95134189	A	C	1.2236	0.0790919	0.0107277	FALSE	FALSE
rs73544319	chr6:95136867-95136868	T	G	1.2236	0.0790919	0.0107277	FALSE	FALSE
rs73544378	chr6:95137127-95137128	C	T	1.2236	0.0790919	0.0107277	FALSE	FALSE
rs7537615	chr1:2017640-2017641	T	C	0.904097	0.0395144	0.0107279	FALSE	FALSE
rs11170638	chr12:54060233-54060234	A	G	0.904204	0.0394682	0.0107281	FALSE	FALSE
rs117607358	chr14:67862396-67862397	A	G	0.745904	0.1149	0.0107283	FALSE	FALSE
rs149283921	chr14:67874499-67874500	T	G	0.745904	0.1149	0.0107283	FALSE	FALSE
rs74764953	chr14:67866772-67866773	T	G	0.745904	0.1149	0.0107283	FALSE	FALSE
rs78116383	chr14:67868169-67868170	G	A	0.745904	0.1149	0.0107283	FALSE	FALSE
18:59857671	chr18:59857670-59857671	A	G	1.09157	0.0343406	0.0107284	FALSE	FALSE
rs11256411	chr10:10013079-10013080	G	A	1.07883	0.0297391	0.0107286	FALSE	FALSE
rs3851043	chr10:80446203-80446204	C	T	0.797165	0.0888503	0.0107286	FALSE	FALSE
rs4844675	chr1:208557277-208557278	T	G	1.08527	0.0320719	0.0107287	FALSE	FALSE
rs4413369	chr4:172161303-172161304	T	C	1.1223	0.0452207	0.0107288	FALSE	FALSE
rs6690000	chr1:71463489-71463490	G	C	0.886497	0.0472201	0.0107288	FALSE	FALSE
rs146545441	chr14:25797655-25797656	G	A	1.36333	0.121475	0.010729	FALSE	FALSE
rs150019786	chr14:25797651-25797652	A	G	1.36333	0.121475	0.010729	FALSE	FALSE
rs73392265	chr12:115890236-115890237	C	T	1.45547	0.147106	0.010729	FALSE	FALSE
rs74114974	chr1:114763673-114763674	C	T	1.12792	0.0471811	0.010729	FALSE	FALSE
rs78003429	chr6:138633310-138633311	G	A	0.832928	0.0716501	0.010729	FALSE	FALSE
rs79404806	chr14:25801533-25801534	G	A	1.36333	0.121475	0.010729	FALSE	FALSE
rs151027962	chr4:137110437-137110438	T	C	0.798218	0.0883332	0.0107291	FALSE	FALSE
rs327881	chr5:125219037-125219038	A	G	1.15642	0.0569614	0.0107292	FALSE	FALSE
rs2485838	chr6:93656715-93656716	G	A	1.07895	0.029782	0.0107295	FALSE	FALSE
rs2485839	chr6:93657477-93657478	G	A	1.07895	0.029782	0.0107295	FALSE	FALSE
rs34911383	chr18:26415609-26415610	T	C	0.927671	0.0294266	0.0107296	FALSE	FALSE
rs56163354	chr10:81724417-81724418	C	T	0.881721	0.049338	0.0107298	FALSE	FALSE
rs56214416	chr10:81724379-81724380	A	G	0.881721	0.049338	0.0107298	FALSE	FALSE
rs75996455	chr7:133904082-133904083	A	G	1.30086	0.103091	0.0107298	FALSE	FALSE
rs7751665	chr6:149498382-149498383	G	A	0.890745	0.045347	0.0107298	FALSE	FALSE
rs71620823	chr1:147077784-147077785	C	T	1.391	0.129352	0.0107301	FALSE	FALSE
rs1043470	chr16:69737907-69737908	T	C	1.11264	0.0418356	0.0107302	FALSE	FALSE
rs7007184	chr8:79425736-79425737	G	A	0.908818	0.0374742	0.0107304	FALSE	FALSE
rs72693078	chr14:81453112-81453113	A	G	1.08989	0.0337394	0.0107305	FALSE	FALSE
rs6516900	chr21:30581894-30581895	T	C	0.890192	0.0455911	0.0107309	FALSE	FALSE
rs10033971	chr4:172143841-172143842	A	G	1.12249	0.0452908	0.010731	FALSE	FALSE
rs9991990	chr4:172144099-172144100	T	A	1.12249	0.0452908	0.010731	FALSE	FALSE
rs6773067	chr3:140274758-140274759	A	G	0.88403	0.0483136	0.0107311	FALSE	FALSE
rs11098416	chr4:118891358-118891359	G	A	1.08398	0.0316081	0.0107312	FALSE	FALSE
rs10749586	chr10:90202440-90202441	G	T	0.92706	0.0296854	0.0107313	FALSE	FALSE
rs4737777	chr8:67207410-67207411	G	T	0.917812	0.033615	0.0107313	FALSE	FALSE
rs149641383	chr9:128019610-128019611	G	A	0.728563	0.124124	0.0107316	FALSE	FALSE
rs16918944	chr10:65619266-65619267	A	G	0.90022	0.0412008	0.0107317	FALSE	FALSE
rs10805914	chr5:77113096-77113097	T	C	1.079	0.0298019	0.0107319	FALSE	FALSE
rs13195066	chr6:30560795-30560796	G	A	0.904865	0.0391836	0.010732	FALSE	FALSE
rs56323856	chr6:83968418-83968419	A	G	1.13997	0.0513477	0.0107321	FALSE	FALSE
rs113616439	chr14:67876731-67876732	T	C	0.745915	0.114901	0.0107329	FALSE	FALSE
rs185587158	chr14:67877755-67877756	C	A	0.745915	0.114901	0.0107329	FALSE	FALSE
rs4888589	chr16:77082460-77082461	A	G	0.909241	0.0372931	0.0107329	FALSE	FALSE
rs77139150	chr14:67877304-67877305	A	G	0.745915	0.114901	0.0107329	FALSE	FALSE
rs951644	chr6:112941881-112941882	G	A	1.0849	0.031941	0.0107329	FALSE	FALSE
rs73542573	chr6:95112868-95112869	G	A	1.22128	0.0783518	0.0107331	FALSE	FALSE
rs7787928	chr7:41571964-41571965	A	G	1.16195	0.0588338	0.0107336	FALSE	FALSE
rs7991590	chr13:104186376-104186377	G	A	1.2098	0.074653	0.0107336	FALSE	FALSE
rs7942402	chr11:99593787-99593788	G	T	1.07883	0.0297416	0.0107339	FALSE	FALSE
rs11021378	chr11:95739946-95739947	A	G	0.905213	0.0390342	0.0107343	FALSE	FALSE
rs79619259	chr10:93375617-93375618	G	A	0.86979	0.0546809	0.0107343	FALSE	FALSE
rs1874413	chr1:187279342-187279343	T	C	0.926257	0.030026	0.0107346	FALSE	FALSE
rs78561237	chr4:102475249-102475250	A	G	0.678121	0.152252	0.0107347	FALSE	FALSE
rs9898876	chr17:7526961-7526962	T	G	1.10012	0.0374015	0.0107347	FALSE	FALSE
rs3873448	chr6:32683054-32683055	T	C	1.1254	0.0463059	0.0107348	FALSE	FALSE
rs72783112	chr16:69697614-69697615	C	A	1.11264	0.0418384	0.0107349	FALSE	FALSE
rs28419375	chr4:118827750-118827751	C	T	1.08454	0.0318098	0.010735	FALSE	FALSE
rs10513186	chr5:14765661-14765662	T	C	1.09976	0.0372721	0.0107351	FALSE	FALSE
rs13405434	chr2:43538818-43538819	T	G	0.889095	0.0460767	0.0107352	FALSE	FALSE
rs75484866	chr3:132738762-132738763	A	G	0.760994	0.107059	0.0107353	FALSE	FALSE
rs1897495	chr3:107570752-107570753	T	C	1.08013	0.0302141	0.0107357	FALSE	FALSE
rs78126882	chr6:132833937-132833938	T	C	0.829227	0.0734023	0.0107361	FALSE	FALSE
rs1434585	chr17:31883420-31883421	G	A	0.926969	0.0297259	0.0107366	FALSE	FALSE
rs7224916	chr17:31882532-31882533	C	T	0.926969	0.0297259	0.0107366	FALSE	FALSE
rs12187823	chr5:136155640-136155641	G	C	1.08621	0.0324147	0.0107367	FALSE	FALSE
rs5768038	chr22:48225716-48225717	C	T	0.925735	0.0302478	0.0107367	FALSE	FALSE
rs72831122	chr2:49926897-49926898	A	G	0.823696	0.0760262	0.0107368	FALSE	FALSE
rs41273045	chr7:11080104-11080105	G	A	0.781866	0.0964559	0.0107373	FALSE	FALSE
rs111515124	chr2:12360267-12360268	A	T	0.747433	0.114111	0.0107374	FALSE	FALSE
rs2064077	chr1:171216896-171216897	T	C	0.865473	0.0566335	0.0107376	FALSE	FALSE
rs16892217	chr8:99010425-99010426	C	G	0.88559	0.0476267	0.0107377	FALSE	FALSE
rs1496097	chr1:187281145-187281146	C	T	0.92626	0.0300261	0.0107378	FALSE	FALSE
rs7312724	chr12:81387049-81387050	T	C	1.20516	0.0731504	0.0107383	FALSE	FALSE
rs191320028	chr2:199516057-199516058	A	C	0.744306	0.115755	0.0107386	FALSE	FALSE
rs8123660	chr20:40687603-40687604	T	A	0.719855	0.128849	0.0107386	FALSE	FALSE
rs1020905	chr11:42491716-42491717	T	C	1.13715	0.0503809	0.0107389	FALSE	FALSE
rs56009723	chr14:98822200-98822201	A	G	0.895592	0.0432251	0.0107391	FALSE	FALSE
rs72828376	chr2:51270613-51270614	T	C	0.880344	0.0499567	0.0107393	FALSE	FALSE
rs75713399	chr3:118196243-118196244	T	G	0.760326	0.107409	0.0107393	FALSE	FALSE
rs7614338	chr3:54309121-54309122	T	C	0.882273	0.0490989	0.0107397	FALSE	FALSE
rs2185250	chr6:149412227-149412228	A	G	0.92565	0.0302851	0.0107398	FALSE	FALSE
rs56198041	chr7:70519203-70519204	G	A	0.820906	0.0773598	0.0107407	FALSE	FALSE
rs62195304	chr2:231770685-231770686	G	C	1.09113	0.034187	0.010741	FALSE	FALSE
rs56105525	chr3:158481190-158481191	C	A	1.11474	0.042579	0.0107411	FALSE	FALSE
rs17154591	chr8:8543543-8543544	G	A	1.13822	0.0507524	0.0107412	FALSE	FALSE
rs444021	chr5:168042616-168042617	T	C	1.08367	0.0314977	0.0107416	FALSE	FALSE
rs9788315	chr13:51909154-51909155	T	C	0.922513	0.0316167	0.0107419	FALSE	FALSE
rs60104452	chr9:10119747-10119748	A	C	0.891885	0.0448528	0.0107421	FALSE	FALSE
rs117293213	chr12:122724003-122724004	T	C	0.833041	0.0716089	0.0107423	FALSE	FALSE
rs1285496	chr1:187295739-187295740	C	A	0.91785	0.0336034	0.0107423	FALSE	FALSE
rs1285497	chr1:187295684-187295685	A	T	0.91785	0.0336034	0.0107423	FALSE	FALSE
rs574206	chr3:191077913-191077914	C	G	1.16455	0.0597167	0.0107424	FALSE	FALSE
rs114881433	chr5:144993195-144993196	C	T	1.39735	0.131157	0.0107427	FALSE	FALSE
rs12029278	chr1:107152132-107152133	C	A	1.14271	0.0522952	0.0107427	FALSE	FALSE
rs56366107	chr3:29193392-29193393	T	C	1.08499	0.0319766	0.010743	FALSE	FALSE
rs730904	chr13:36657593-36657594	G	A	0.913744	0.0353616	0.0107434	FALSE	FALSE
rs12580718	chr12:67407655-67407656	A	G	1.08136	0.0306631	0.0107436	FALSE	FALSE
rs1116198	chr9:76364969-76364970	T	C	0.92228	0.0317166	0.0107437	FALSE	FALSE
rs61855978	chr10:87689985-87689986	C	G	0.880342	0.0499601	0.0107439	FALSE	FALSE
rs6769137	chr3:179672270-179672271	T	C	0.922276	0.0317181	0.0107439	FALSE	FALSE
rs62198562	chr2:232637034-232637035	A	G	1.36652	0.122415	0.0107441	FALSE	FALSE
rs12885762	chr14:103882199-103882200	A	C	1.08132	0.030649	0.0107442	FALSE	FALSE
rs2277543	chr15:72225960-72225961	G	A	0.749221	0.113184	0.0107445	FALSE	FALSE
rs115629470	chr5:160613804-160613805	A	G	0.791221	0.0918022	0.0107447	FALSE	FALSE
rs61997839	chr14:107286060-107286061	G	A	1.35921	0.120313	0.0107447	FALSE	FALSE
rs10211008	chr2:20088402-20088403	A	G	0.908511	0.0376137	0.0107449	FALSE	FALSE
rs17138699	chr7:104205700-104205701	A	C	0.802383	0.0863107	0.0107449	FALSE	FALSE
rs13069118	chr3:98089623-98089624	C	T	1.10139	0.0378602	0.0107452	FALSE	FALSE
rs2023853	chr11:60697161-60697162	A	G	1.07986	0.0301201	0.0107455	FALSE	FALSE
rs58868644	chr6:138774721-138774722	C	T	1.11091	0.041232	0.0107457	FALSE	FALSE
rs12006164	chr9:1534799-1534800	G	A	1.17471	0.0631253	0.010746	FALSE	FALSE
rs80175743	chr8:122387496-122387497	C	T	0.767097	0.103943	0.0107462	FALSE	FALSE
rs10960550	chr9:12255792-12255793	G	A	1.07891	0.0297741	0.0107463	FALSE	FALSE
rs1180822	chr6:79431050-79431051	A	G	1.07912	0.0298498	0.0107465	FALSE	FALSE
rs73240673	chr4:39732325-39732326	T	G	0.913393	0.0355137	0.0107467	FALSE	FALSE
rs116421234	chr14:25820209-25820210	C	T	1.36889	0.123097	0.0107472	FALSE	FALSE
rs17109748	chr14:25823583-25823584	G	A	1.36889	0.123097	0.0107472	FALSE	FALSE
rs74525820	chr14:25824607-25824608	T	C	1.36889	0.123097	0.0107472	FALSE	FALSE
rs78038108	chr14:25821889-25821890	T	A	1.36889	0.123097	0.0107472	FALSE	FALSE
rs6478238	chr9:119244941-119244942	G	A	0.908312	0.0377007	0.0107473	FALSE	FALSE
rs141107214	chr6:33648532-33648533	T	C	1.39104	0.129392	0.0107475	FALSE	FALSE
rs840714	chr11:4953175-4953176	G	T	1.27157	0.0941881	0.0107476	FALSE	FALSE
rs9311060	chr3:34622032-34622033	T	C	1.10769	0.0400952	0.0107479	FALSE	FALSE
rs10039109	chr5:174102907-174102908	C	A	0.921845	0.0319031	0.0107482	FALSE	FALSE
rs10129305	chr14:28735927-28735928	C	G	1.10205	0.0380954	0.0107482	FALSE	FALSE
rs145299064	chr9:129403206-129403207	A	G	0.730761	0.12297	0.0107483	FALSE	FALSE
rs13147805	chr4:71014618-71014619	G	A	1.37227	0.124067	0.0107486	FALSE	FALSE
rs79752205	chr2:42415236-42415237	T	C	0.834832	0.070773	0.0107487	FALSE	FALSE
rs138385388	chr2:228926079-228926080	G	A	1.18188	0.0655121	0.0107489	FALSE	FALSE
rs67529900	chr10:56435910-56435911	G	A	1.13815	0.0507323	0.010749	FALSE	FALSE
rs73601684	chr11:103712755-103712756	C	A	0.895878	0.0431053	0.010749	FALSE	FALSE
rs2623768	chr4:86510503-86510504	G	A	1.1521	0.0555084	0.0107492	FALSE	FALSE
rs617989	chr11:74202032-74202033	C	A	0.924577	0.0307433	0.0107492	FALSE	FALSE
rs2892647	chr13:93503646-93503647	A	G	0.826663	0.0746287	0.0107494	FALSE	FALSE
rs113026993	chr16:26046653-26046654	C	G	1.3155	0.107504	0.0107496	FALSE	FALSE
rs150810209	chr20:8292706-8292707	A	G	1.45464	0.146923	0.0107497	FALSE	FALSE
rs10135583	chr14:25724125-25724126	A	T	1.08644	0.0325041	0.0107499	FALSE	FALSE
rs17764093	chr7:34519192-34519193	G	A	0.885565	0.0476451	0.0107502	FALSE	FALSE
rs73267280	chr16:85555921-85555922	C	G	1.34633	0.116588	0.0107503	FALSE	FALSE
rs74857606	chr3:174782733-174782734	A	G	1.14313	0.0524436	0.0107506	FALSE	FALSE
rs76326947	chr3:174782794-174782795	A	C	1.14313	0.0524436	0.0107506	FALSE	FALSE
rs1869341	chr2:149042681-149042682	C	A	0.922628	0.0315714	0.0107508	FALSE	FALSE
rs28731337	chr4:103785844-103785845	T	C	0.897928	0.0422103	0.0107509	FALSE	FALSE
rs11021379	chr11:95739987-95739988	T	C	0.905231	0.0390344	0.010751	FALSE	FALSE
rs16976266	chr18:40091668-40091669	C	G	0.911148	0.0364803	0.010751	FALSE	FALSE
rs1961270	chr8:99001222-99001223	G	A	0.885656	0.0476056	0.0107512	FALSE	FALSE
rs4519807	chr4:127005568-127005569	T	C	0.819683	0.0779546	0.0107513	FALSE	FALSE
rs61978875	chr14:81725669-81725670	C	T	0.881178	0.0495928	0.0107514	FALSE	FALSE
rs10159660	chr10:127503212-127503213	T	C	0.927075	0.0296866	0.0107515	FALSE	FALSE
rs6837743	chr4:47525749-47525750	T	A	1.08497	0.0319741	0.0107516	FALSE	FALSE
rs6775293	chr3:116014999-116015000	C	G	1.11769	0.0436199	0.0107517	FALSE	FALSE
rs13042808	chr20:19140887-19140888	A	G	0.797875	0.0885272	0.0107519	FALSE	FALSE
rs3734940	chr7:138423973-138423974	C	T	0.927737	0.0294071	0.0107519	FALSE	FALSE
rs9384654	chr6:97003724-97003725	C	A	1.12344	0.0456352	0.0107522	FALSE	FALSE
rs574665	chr11:77434541-77434542	G	A	0.919942	0.0327152	0.0107523	FALSE	FALSE
1:232893427	chr1:232893426-232893427	C	A	0.867238	0.0558459	0.010753	FALSE	FALSE
rs10166621	chr2:242436610-242436611	A	G	1.09758	0.0365041	0.010753	FALSE	FALSE
rs2644448	chr1:232893702-232893703	G	A	0.867238	0.0558459	0.010753	FALSE	FALSE
rs2795404	chr1:232893862-232893863	T	A	0.867238	0.0558459	0.010753	FALSE	FALSE
rs76491119	chr6:30753127-30753128	C	T	0.744713	0.115563	0.010753	FALSE	FALSE
rs140223557	chr9:113883804-113883805	C	T	1.34294	0.115605	0.0107531	FALSE	FALSE
rs58379927	chr7:1532383-1532384	T	C	0.673086	0.155211	0.0107534	FALSE	FALSE
rs4666353	chr2:20268873-20268874	C	T	0.89334	0.04422	0.0107537	FALSE	FALSE
rs1934463	chr9:111490098-111490099	T	C	0.921667	0.0319811	0.0107538	FALSE	FALSE
rs7006775	chr8:22095559-22095560	C	T	0.848763	0.064289	0.0107538	FALSE	FALSE
rs10512491	chr17:60045294-60045295	T	C	0.851665	0.0629511	0.0107541	FALSE	FALSE
rs4241434	chr3:161729767-161729768	A	G	1.10076	0.0376405	0.0107543	FALSE	FALSE
rs4856743	chr3:161731142-161731143	A	G	1.10076	0.0376405	0.0107543	FALSE	FALSE
rs74395370	chr11:2887612-2887613	A	T	0.821027	0.0773155	0.0107545	FALSE	FALSE
rs113164179	chr2:829762-829763	T	C	0.798924	0.0880157	0.0107548	FALSE	FALSE
rs28706217	chr17:80795624-80795625	A	G	1.07966	0.0300497	0.0107554	FALSE	FALSE
rs77174565	chr1:91920491-91920492	T	C	1.36388	0.121674	0.0107554	FALSE	FALSE
rs1028734	chr13:43637996-43637997	G	T	1.08485	0.0319299	0.0107558	FALSE	FALSE
rs143617141	chr6:30116804-30116805	A	G	0.743595	0.116156	0.0107558	FALSE	FALSE
rs9533365	chr13:43628083-43628084	G	A	1.08533	0.0321042	0.0107565	FALSE	FALSE
rs6774073	chr3:36470633-36470634	A	G	1.26049	0.0907662	0.0107567	FALSE	FALSE
rs6774392	chr3:36470902-36470903	A	G	1.26049	0.0907662	0.0107567	FALSE	FALSE
rs73061996	chr3:36468831-36468832	T	C	1.26049	0.0907662	0.0107567	FALSE	FALSE
rs73061998	chr3:36469019-36469020	A	G	1.26049	0.0907662	0.0107567	FALSE	FALSE
rs73830350	chr3:36469252-36469253	G	A	1.26049	0.0907662	0.0107567	FALSE	FALSE
rs12402887	chr1:215868669-215868670	A	C	1.08035	0.0303013	0.0107569	FALSE	FALSE
rs72868258	chr2:35294994-35294995	T	G	1.28363	0.0978999	0.010757	FALSE	FALSE
rs72868260	chr2:35295105-35295106	A	G	1.28363	0.0978999	0.010757	FALSE	FALSE
rs76716233	chr2:51245359-51245360	C	T	0.851494	0.0630324	0.0107573	FALSE	FALSE
rs1161263	chr4:86508500-86508501	G	A	1.15707	0.0572014	0.010758	FALSE	FALSE
rs112802057	chr10:114892603-114892604	G	A	0.841019	0.067886	0.0107581	FALSE	FALSE
rs72883624	chr4:109183527-109183528	A	C	0.910138	0.0369185	0.0107581	FALSE	FALSE
rs8060627	chr16:77077064-77077065	G	A	1.08414	0.0316751	0.0107581	FALSE	FALSE
rs76828081	chr5:119118612-119118613	T	C	0.752472	0.111506	0.0107583	FALSE	FALSE
rs1592840	chr19:28021967-28021968	G	A	0.797422	0.0887576	0.0107585	FALSE	FALSE
rs57510471	chr16:9392596-9392597	A	G	0.924628	0.0307257	0.0107586	FALSE	FALSE
rs11161212	chr15:25982697-25982698	G	A	1.11467	0.0425653	0.010759	FALSE	FALSE
rs115671002	chr1:19764563-19764564	T	C	1.28386	0.0979728	0.0107593	FALSE	FALSE
rs181934150	chr9:30224399-30224400	T	G	1.33673	0.113797	0.0107594	FALSE	FALSE
rs1464862	chr8:83773093-83773094	G	A	0.917886	0.0335955	0.0107595	FALSE	FALSE
rs28732160	chr6:31751070-31751071	T	C	1.20718	0.0738263	0.0107596	FALSE	FALSE
rs1424823	chr3:189256810-189256811	T	G	0.890835	0.0453247	0.0107597	FALSE	FALSE
rs9277882	chr6:33108269-33108270	G	T	1.07976	0.0300906	0.0107599	FALSE	FALSE
rs9472598	chr6:45839507-45839508	A	G	1.10194	0.0380624	0.0107599	FALSE	FALSE
rs7737356	chr5:136153598-136153599	T	G	1.08618	0.0324147	0.01076	FALSE	FALSE
rs9416607	chr10:59472220-59472221	T	A	1.105	0.0391499	0.0107601	FALSE	FALSE
rs1873110	chr10:69913707-69913708	C	A	0.917492	0.033764	0.0107602	FALSE	FALSE
rs117790919	chr14:27616403-27616404	G	C	0.784888	0.0949721	0.0107606	FALSE	FALSE
rs118051761	chr14:27616327-27616328	G	A	0.784888	0.0949721	0.0107606	FALSE	FALSE
rs76071616	chr14:61727324-61727325	A	C	1.17958	0.0647588	0.0107608	FALSE	FALSE
rs12616282	chr2:133542013-133542014	T	C	0.927482	0.0295182	0.0107613	FALSE	FALSE
rs55778269	chr9:9060251-9060252	T	A	0.896029	0.043046	0.0107615	FALSE	FALSE
rs4668708	chr2:11164635-11164636	C	T	1.08662	0.0325731	0.0107617	FALSE	FALSE
rs3011427	chr10:122529449-122529450	G	C	1.10847	0.0403777	0.0107618	FALSE	FALSE
rs11762174	chr7:101341515-101341516	G	A	1.10216	0.0381404	0.0107621	FALSE	FALSE
rs149163373	chr21:19837053-19837054	G	A	1.24838	0.0869877	0.0107621	FALSE	FALSE
rs7607815	chr2:139128677-139128678	T	A	1.31332	0.106873	0.0107621	FALSE	FALSE
rs16886613	chr8:115900406-115900407	T	C	1.18985	0.06816	0.0107622	FALSE	FALSE
rs78955416	chr5:158080511-158080512	T	C	1.3667	0.122495	0.0107624	FALSE	FALSE
rs116835198	chr3:189410907-189410908	T	C	1.28303	0.0977227	0.0107626	FALSE	FALSE
rs62433131	chr7:1029192-1029193	C	A	1.1043	0.038903	0.0107626	FALSE	FALSE
rs12466813	chr2:206000606-206000607	T	C	1.09216	0.0345686	0.0107627	FALSE	FALSE
rs61832467	chr1:213392887-213392888	G	A	0.83188	0.0721742	0.0107627	FALSE	FALSE
rs73080506	chr3:57495296-57495297	A	G	1.10072	0.0376281	0.0107631	FALSE	FALSE
rs6954180	chr7:85034214-85034215	G	A	0.921766	0.0319429	0.0107633	FALSE	FALSE
rs9271771	chr6:32594273-32594274	T	C	0.906309	0.0385741	0.0107636	FALSE	FALSE
rs3931	chr2:169721380-169721381	G	A	1.08474	0.0318958	0.0107638	FALSE	FALSE
rs11161409	chr15:24410809-24410810	C	T	1.09923	0.0370981	0.0107644	FALSE	FALSE
rs4680717	chr3:29197466-29197467	T	C	1.08529	0.0320944	0.0107644	FALSE	FALSE
rs62168122	chr2:173662791-173662792	A	G	0.925441	0.0303832	0.0107644	FALSE	FALSE
rs78786640	chr11:86745839-86745840	C	T	1.35508	0.119148	0.0107644	FALSE	FALSE
rs9949725	chr18:74376133-74376134	G	A	0.922627	0.0315775	0.0107644	FALSE	FALSE
rs9925772	chr16:48400978-48400979	A	G	0.897723	0.0423072	0.0107647	FALSE	FALSE
rs12120643	chr1:80511949-80511950	G	A	1.08157	0.0307472	0.0107648	FALSE	FALSE
rs61768860	chr1:84947965-84947966	G	A	1.18633	0.0669994	0.0107648	FALSE	FALSE
rs112465472	chr18:42077017-42077018	T	C	0.850047	0.0637053	0.0107651	FALSE	FALSE
rs17589415	chr19:39196530-39196531	T	C	0.907186	0.0381956	0.0107651	FALSE	FALSE
rs66515434	chr8:124807808-124807809	T	C	1.10525	0.0392399	0.0107651	FALSE	FALSE
rs75772970	chr5:110566396-110566397	G	A	1.27812	0.0962217	0.0107651	FALSE	FALSE
rs76485096	chr15:72186992-72186993	C	T	0.74929	0.113178	0.0107652	FALSE	FALSE
rs9924781	chr16:25874502-25874503	T	C	0.893464	0.044172	0.0107652	FALSE	FALSE
rs35939610	chr7:148171515-148171516	T	A	0.915476	0.0346286	0.0107654	FALSE	FALSE
rs6833287	chr4:25455519-25455520	G	C	1.11744	0.0435402	0.0107655	FALSE	FALSE
rs2524131	chr6:31265086-31265087	T	A	0.904886	0.0391916	0.0107658	FALSE	FALSE
rs79206070	chr3:447930-447931	C	A	0.69447	0.142972	0.010766	FALSE	FALSE
rs8051186	chr16:48411816-48411817	T	C	0.897609	0.0423575	0.010766	FALSE	FALSE
rs9880487	chr3:159530267-159530268	T	C	1.09632	0.0360586	0.010766	FALSE	FALSE
rs10830086	chr10:129271940-129271941	A	G	1.08436	0.0317574	0.0107661	FALSE	FALSE
rs2306616	chr11:72415527-72415528	T	G	1.08078	0.0304618	0.0107661	FALSE	FALSE
rs6862394	chr5:164632074-164632075	T	C	1.16981	0.0615007	0.0107661	FALSE	FALSE
rs995964	chr10:129272098-129272099	C	G	1.08436	0.0317574	0.0107661	FALSE	FALSE
rs995966	chr10:129272230-129272231	G	A	1.08436	0.0317574	0.0107661	FALSE	FALSE
rs4645008	chr2:227038817-227038818	C	T	0.926817	0.0298015	0.0107663	FALSE	FALSE
rs13376754	chr10:67089541-67089542	G	A	1.08809	0.0331064	0.0107664	FALSE	FALSE
rs1233819	chr1:198051540-198051541	G	A	1.11652	0.0432184	0.0107666	FALSE	FALSE
rs2814524	chr1:232934280-232934281	C	A	0.85548	0.0612084	0.0107667	FALSE	FALSE
rs146509366	chr7:47992928-47992929	C	G	1.43278	0.141017	0.0107669	FALSE	FALSE
rs73531003	chr13:82953470-82953471	C	T	0.855158	0.0613564	0.0107669	FALSE	FALSE
rs10409769	chr19:45022671-45022672	A	G	1.14379	0.0526835	0.0107675	FALSE	FALSE
rs72839211	chr10:127431046-127431047	C	T	1.1238	0.0457676	0.0107675	FALSE	FALSE
rs7232668	chr18:24032917-24032918	G	A	1.27323	0.0947219	0.0107676	FALSE	FALSE
rs6494112	chr15:59727583-59727584	T	C	1.09913	0.0370628	0.0107678	FALSE	FALSE
rs880628	chr14:96024588-96024589	T	C	1.11021	0.0409982	0.0107678	FALSE	FALSE
rs75221989	chr8:78690716-78690717	T	C	0.789326	0.0927697	0.0107679	FALSE	FALSE
rs7210873	chr17:47197780-47197781	G	A	0.926928	0.0297553	0.0107684	FALSE	FALSE
rs72829992	chr10:110747117-110747118	C	T	0.878255	0.0509067	0.0107684	FALSE	FALSE
rs13239448	chr7:32190313-32190314	A	G	0.820703	0.077484	0.0107685	FALSE	FALSE
rs146072605	chr7:20164819-20164820	A	C	1.39434	0.130354	0.0107685	FALSE	FALSE
rs1538749	chr1:219649864-219649865	A	C	1.07816	0.0295099	0.0107685	FALSE	FALSE
rs71425983	chr2:204041065-204041066	C	T	1.2473	0.0866547	0.0107687	FALSE	FALSE
rs9963301	chr18:49906014-49906015	G	T	0.900456	0.0411172	0.0107688	FALSE	FALSE
rs7931713	chr11:103477913-103477914	C	T	1.09932	0.0371308	0.0107689	FALSE	FALSE
rs77140992	chr19:58521188-58521189	C	T	0.874525	0.0525758	0.010769	FALSE	FALSE
rs13275827	chr8:109088057-109088058	A	G	1.09547	0.0357555	0.0107691	FALSE	FALSE
2:143046801	chr2:143046800-143046801	G	A	1.14522	0.053172	0.0107695	FALSE	FALSE
rs2070703	chr1:160111859-160111860	T	C	0.912325	0.0359826	0.0107695	FALSE	FALSE
rs74594021	chr2:143047996-143047997	G	C	1.14522	0.053172	0.0107695	FALSE	FALSE
rs76505205	chr2:143047108-143047109	G	A	1.14522	0.053172	0.0107695	FALSE	FALSE
rs10281570	chr7:86120163-86120164	T	C	1.30878	0.105524	0.0107697	FALSE	FALSE
rs117030061	chr11:60768735-60768736	T	C	0.833395	0.0714675	0.0107699	FALSE	FALSE
rs71526127	chr8:17346553-17346554	T	C	1.1344	0.0494515	0.01077	FALSE	FALSE
rs71526129	chr8:17347199-17347200	T	C	1.1344	0.0494515	0.01077	FALSE	FALSE
rs1791760	chr18:23926132-23926133	G	A	1.26796	0.0930995	0.0107701	FALSE	FALSE
rs11065991	chr12:112083161-112083162	T	C	1.08006	0.0302009	0.0107703	FALSE	FALSE
rs7720621	chr5:164486760-164486761	T	G	0.925334	0.0304308	0.0107703	FALSE	FALSE
rs76076331	chr2:10977584-10977585	T	C	0.887905	0.0466227	0.0107705	FALSE	FALSE
rs11978218	chr7:104196746-104196747	G	C	0.80229	0.0863846	0.0107706	FALSE	FALSE
rs34349191	chr16:84465455-84465456	C	G	0.92155	0.032038	0.0107708	FALSE	FALSE
rs72776007	chr5:85646957-85646958	C	T	1.24067	0.0845681	0.0107708	FALSE	FALSE
rs7206698	chr16:11553841-11553842	G	C	1.07913	0.0298632	0.0107711	FALSE	FALSE
rs147613507	chr9:74764419-74764420	T	C	1.39853	0.131537	0.0107713	FALSE	FALSE
rs919103	chr4:37094677-37094678	T	C	0.926748	0.0298326	0.0107714	FALSE	FALSE
rs254373	chr5:77102167-77102168	T	C	1.07906	0.0298373	0.0107716	FALSE	FALSE
rs12129353	chr1:103665620-103665621	A	T	1.13603	0.0500142	0.0107717	FALSE	FALSE
rs111364617	chr3:114122056-114122057	T	C	1.22196	0.0786111	0.0107719	FALSE	FALSE
rs80303051	chr12:18607404-18607405	A	G	0.746717	0.114536	0.0107719	FALSE	FALSE
rs77913930	chr2:170618195-170618196	A	G	0.880837	0.0497575	0.010772	FALSE	FALSE
rs111652897	chr1:191059671-191059672	T	C	1.19676	0.0704401	0.0107726	FALSE	FALSE
rs2482841	chr10:30432588-30432589	C	T	0.856341	0.0608186	0.0107727	FALSE	FALSE
rs184769	chr5:76997581-76997582	A	T	1.08079	0.0304671	0.0107729	FALSE	FALSE
rs352553	chr5:76998223-76998224	C	T	1.08079	0.0304671	0.0107729	FALSE	FALSE
rs452057	chr18:10288895-10288896	A	G	0.927353	0.029577	0.010773	FALSE	FALSE
rs116099169	chr3:43152407-43152408	G	A	1.40291	0.132767	0.0107734	FALSE	FALSE
rs62377010	chr5:122508534-122508535	C	A	0.882351	0.0490854	0.0107735	FALSE	FALSE
rs72678016	chr8:116316009-116316010	T	G	0.813306	0.0810402	0.010774	FALSE	FALSE
rs78828279	chr4:180800435-180800436	G	A	1.14766	0.05401	0.010774	FALSE	FALSE
rs4884573	chr13:64926874-64926875	T	C	1.08209	0.0309401	0.0107741	FALSE	FALSE
rs78407787	chr1:168754107-168754108	A	T	0.74977	0.11294	0.0107745	FALSE	FALSE
rs12413139	chr10:90271018-90271019	T	C	1.11246	0.0417961	0.0107746	FALSE	FALSE
rs77782597	chr8:140684791-140684792	G	A	0.740776	0.117673	0.0107746	FALSE	FALSE
rs11677097	chr2:47252298-47252299	T	C	1.07906	0.0298421	0.0107749	FALSE	FALSE
rs7068544	chr10:127764797-127764798	C	T	1.14762	0.0539977	0.0107749	FALSE	FALSE
rs62071705	chr17:64560569-64560570	A	G	0.887904	0.0466257	0.010775	FALSE	FALSE
rs115970792	chr2:72319956-72319957	C	T	1.36888	0.12314	0.0107754	FALSE	FALSE
rs115903608	chr6:37883543-37883544	C	T	0.872369	0.0535485	0.0107757	FALSE	FALSE
rs6663325	chr1:101271810-101271811	G	A	1.07988	0.0301391	0.0107758	FALSE	FALSE
rs17522163	chr2:9460233-9460234	A	G	1.08902	0.0334445	0.0107761	FALSE	FALSE
rs12488822	chr3:57317779-57317780	T	C	1.07961	0.0300418	0.0107762	FALSE	FALSE
rs17300539	chr3:186559459-186559460	A	G	1.14643	0.0535908	0.0107763	FALSE	FALSE
rs7003413	chr8:63959390-63959391	G	T	0.917911	0.0335919	0.0107763	FALSE	FALSE
rs79454210	chr3:78699193-78699194	C	T	0.833907	0.0712326	0.0107766	FALSE	FALSE
rs117347766	chr12:3623571-3623572	T	G	1.38418	0.1275	0.0107767	FALSE	FALSE
rs4454799	chr12:121317074-121317075	T	G	1.07847	0.0296263	0.0107769	FALSE	FALSE
rs1445474	chr11:37363103-37363104	T	C	0.927218	0.0296358	0.0107773	FALSE	FALSE
rs62290892	chr3:191645633-191645634	T	G	1.09859	0.0368775	0.0107773	FALSE	FALSE
rs12517066	chr5:136136001-136136002	C	A	1.084	0.031634	0.0107774	FALSE	FALSE
rs149497410	chr7:51477399-51477400	A	G	0.838535	0.0690631	0.0107775	FALSE	FALSE
rs4833608	chr4:120053356-120053357	A	G	0.926279	0.0300332	0.0107775	FALSE	FALSE
rs313066	chr4:127618828-127618829	C	T	0.923095	0.0313838	0.0107782	FALSE	FALSE
rs35033100	chr20:61726372-61726373	C	T	0.820051	0.0778055	0.0107786	FALSE	FALSE
rs77577257	chr19:29372502-29372503	A	G	0.741852	0.11711	0.0107787	FALSE	FALSE
3:98192785	chr3:98192784-98192785	T	G	0.924109	0.0309535	0.0107788	FALSE	FALSE
rs17353753	chr3:140676011-140676012	C	T	1.31199	0.106496	0.0107788	FALSE	FALSE
rs6882761	chr5:117435033-117435034	G	C	1.18378	0.0661687	0.010779	FALSE	FALSE
rs7703353	chr5:117433490-117433491	A	G	1.18378	0.0661687	0.010779	FALSE	FALSE
rs3843586	chr10:28596887-28596888	C	T	1.15056	0.0550044	0.0107794	FALSE	FALSE
rs10766562	chr11:19505216-19505217	T	C	0.927324	0.0295919	0.0107795	FALSE	FALSE
rs1289266	chr5:103557086-103557087	G	A	0.913209	0.0356072	0.0107796	FALSE	FALSE
rs35168538	chr12:41498164-41498165	C	A	0.838362	0.0691465	0.0107806	FALSE	FALSE
rs2115608	chr2:57225457-57225458	C	G	1.08508	0.0320233	0.0107807	FALSE	FALSE
rs149175355	chr12:68927986-68927987	G	A	0.716045	0.130999	0.0107808	FALSE	FALSE
rs7278452	chr21:26808028-26808029	A	T	0.913963	0.035285	0.0107824	FALSE	FALSE
rs73630975	chr13:93502909-93502910	T	G	0.826727	0.0746297	0.0107825	FALSE	FALSE
rs4839812	chr6:96540270-96540271	T	A	0.72974	0.123572	0.0107827	FALSE	FALSE
rs4790152	chr17:1238053-1238054	C	T	0.925174	0.0305037	0.0107831	FALSE	FALSE
rs73335119	chr21:26569153-26569154	G	A	1.22558	0.079782	0.0107832	FALSE	FALSE
rs34079462	chr13:63004663-63004664	G	A	0.725898	0.125644	0.0107836	FALSE	FALSE
rs183142381	chr14:67875887-67875888	C	A	0.746058	0.1149	0.0107838	FALSE	FALSE
rs10859829	chr12:95491458-95491459	T	A	0.920816	0.0323559	0.0107843	FALSE	FALSE
rs116647506	chr7:105927625-105927626	G	A	1.33074	0.11207	0.0107846	FALSE	FALSE
rs1227740	chr10:71617732-71617733	A	G	0.893119	0.0443347	0.0107851	FALSE	FALSE
rs58351414	chr15:24361738-24361739	T	A	1.09967	0.0372661	0.0107852	FALSE	FALSE
9:127597587	chr9:127597586-127597587	C	G	1.44934	0.145557	0.0107853	FALSE	FALSE
rs13029332	chr2:170304782-170304783	A	T	0.926851	0.0297943	0.0107855	FALSE	FALSE
rs7704094	chr5:117363051-117363052	G	A	1.17903	0.0645959	0.0107856	FALSE	FALSE
rs707934	chr6:31735630-31735631	T	C	1.15832	0.0576463	0.0107857	FALSE	FALSE
rs7977671	chr12:58358703-58358704	T	C	1.08341	0.031423	0.0107859	FALSE	FALSE
rs79966043	chr16:54034945-54034946	T	C	0.704916	0.137152	0.0107861	FALSE	FALSE
rs1150793	chr6:31717695-31717696	G	A	1.16088	0.0585119	0.0107863	FALSE	FALSE
rs2850496	chr18:71674706-71674707	A	G	0.906421	0.0385367	0.0107863	FALSE	FALSE
rs195810	chr2:180908534-180908535	G	A	0.927259	0.0296219	0.0107864	FALSE	FALSE
rs13270901	chr8:39914718-39914719	C	G	1.08083	0.0304879	0.0107866	FALSE	FALSE
rs77238270	chr1:97623807-97623808	T	C	1.09518	0.0356608	0.0107867	FALSE	FALSE
rs4437395	chr5:178074519-178074520	A	G	0.925032	0.0305653	0.0107868	FALSE	FALSE
rs12573697	chr10:109488562-109488563	C	T	1.15012	0.0548582	0.010787	FALSE	FALSE
rs35648502	chr5:37862322-37862323	T	C	0.848048	0.0646468	0.010787	FALSE	FALSE
rs9425568	chr1:172316592-172316593	A	G	1.07956	0.0300277	0.0107872	FALSE	FALSE
rs112922324	chr20:4535772-4535773	G	A	0.822142	0.0768155	0.0107873	FALSE	FALSE
rs11175455	chr12:64960785-64960786	C	T	1.13979	0.0513208	0.0107874	FALSE	FALSE
rs1368712	chr4:94172670-94172671	T	G	0.760049	0.107618	0.0107875	FALSE	FALSE
rs12259745	chr10:19935549-19935550	G	A	1.18366	0.066135	0.0107878	FALSE	FALSE
rs35119234	chr18:26418857-26418858	A	G	0.927723	0.0294263	0.0107878	FALSE	FALSE
rs7726196	chr5:117205218-117205219	G	A	0.913637	0.0354276	0.0107881	FALSE	FALSE
rs117384293	chr11:43210991-43210992	G	A	0.748835	0.11345	0.0107891	FALSE	FALSE
rs473586	chr9:129073203-129073204	A	G	1.09966	0.0372632	0.0107892	FALSE	FALSE
rs116987390	chr10:71702941-71702942	A	G	0.718165	0.129854	0.0107893	FALSE	FALSE
rs11708256	chr3:76440046-76440047	A	T	0.901105	0.0408455	0.0107893	FALSE	FALSE
rs76789854	chr10:10220749-10220750	C	A	1.10304	0.0384687	0.0107895	FALSE	FALSE
rs73352216	chr17:6380770-6380771	A	G	0.878513	0.0508054	0.01079	FALSE	FALSE
rs7934239	chr11:104918516-104918517	A	G	0.855306	0.0613065	0.0107901	FALSE	FALSE
1:187293071	chr1:187293070-187293071	G	T	0.917897	0.0336036	0.0107903	FALSE	FALSE
rs245874	chr7:29184943-29184944	C	T	0.926655	0.0298791	0.0107903	FALSE	FALSE
rs66961852	chr16:53621387-53621388	C	T	1.10262	0.0383199	0.0107905	FALSE	FALSE
rs112674279	chr14:69983482-69983483	G	C	1.27891	0.0964975	0.0107906	FALSE	FALSE
rs11916709	chr3:174791185-174791186	G	A	1.14321	0.0524992	0.0107906	FALSE	FALSE
rs192272203	chr7:24168811-24168812	C	T	1.42806	0.139764	0.010791	FALSE	FALSE
rs1369109	chr17:31888878-31888879	T	C	0.926955	0.0297522	0.0107914	FALSE	FALSE
rs17185525	chr15:73885538-73885539	C	T	0.926862	0.0297917	0.0107916	FALSE	FALSE
rs116884798	chr14:66745842-66745843	A	G	0.752146	0.111724	0.0107918	FALSE	FALSE
rs148350988	chr14:66735100-66735101	A	C	0.752146	0.111724	0.0107918	FALSE	FALSE
rs76140451	chr14:66751071-66751072	C	T	0.752146	0.111724	0.0107918	FALSE	FALSE
rs76508250	chr14:66740193-66740194	A	C	0.752146	0.111724	0.0107918	FALSE	FALSE
rs10912966	chr1:175323385-175323386	A	G	0.872057	0.0536998	0.0107919	FALSE	FALSE
rs4795808	chr17:31890545-31890546	C	T	0.927017	0.0297264	0.0107919	FALSE	FALSE
rs919983	chr17:31890517-31890518	T	C	0.927017	0.0297264	0.0107919	FALSE	FALSE
rs73358029	chr8:140645005-140645006	C	G	0.854386	0.06173	0.010792	FALSE	FALSE
rs12577857	chr11:101523168-101523169	A	T	1.13332	0.049092	0.0107925	FALSE	FALSE
rs1076595	chr2:173326618-173326619	C	T	0.843384	0.066815	0.0107935	FALSE	FALSE
rs35330924	chr4:69254220-69254221	A	G	1.07977	0.0301071	0.0107935	FALSE	FALSE
rs35806180	chr4:69254748-69254749	C	T	1.07977	0.0301071	0.0107935	FALSE	FALSE
rs6905497	chr6:120571663-120571664	G	C	0.924659	0.0307262	0.0107938	FALSE	FALSE
rs1877248	chr15:26154145-26154146	T	C	1.12612	0.0465927	0.0107939	FALSE	FALSE
rs2051505	chr17:29699858-29699859	G	C	1.0858	0.0322909	0.0107939	FALSE	FALSE
rs2051506	chr17:29699859-29699860	A	T	1.0858	0.0322909	0.0107939	FALSE	FALSE
rs4854936	chr3:179223103-179223104	A	G	0.922755	0.0315346	0.0107941	FALSE	FALSE
rs66810260	chr3:136293056-136293057	T	C	1.08307	0.0313035	0.0107941	FALSE	FALSE
rs73267278	chr16:85555831-85555832	A	G	1.3461	0.116585	0.0107943	FALSE	FALSE
rs76592052	chr3:79888364-79888365	T	C	0.896602	0.0428135	0.0107944	FALSE	FALSE
rs149060582	chr2:212119961-212119962	C	G	1.3053	0.104513	0.0107945	FALSE	FALSE
rs707936	chr6:31733649-31733650	A	G	1.16086	0.0585115	0.0107946	FALSE	FALSE
rs4488177	chr11:19454968-19454969	A	C	0.922715	0.0315522	0.0107947	FALSE	FALSE
rs117637351	chr18:39309701-39309702	C	T	1.2553	0.0891927	0.0107949	FALSE	FALSE
rs1340868	chr1:225706942-225706943	T	C	1.18735	0.0673631	0.010795	FALSE	FALSE
rs138697568	chr1:225704432-225704433	G	A	1.18735	0.0673631	0.010795	FALSE	FALSE
rs146472899	chr1:225709252-225709253	A	G	1.18735	0.0673631	0.010795	FALSE	FALSE
rs17560579	chr1:225704224-225704225	A	T	1.18735	0.0673631	0.010795	FALSE	FALSE
rs76838879	chr1:225715048-225715049	A	T	1.18735	0.0673631	0.010795	FALSE	FALSE
rs78475618	chr1:225706021-225706022	C	A	1.18735	0.0673631	0.010795	FALSE	FALSE
rs79698826	chr1:225709796-225709797	T	C	1.18735	0.0673631	0.010795	FALSE	FALSE
rs80072849	chr1:225708113-225708114	G	A	1.18735	0.0673631	0.010795	FALSE	FALSE
rs1037013	chr12:107219307-107219308	G	A	1.07845	0.0296262	0.0107952	FALSE	FALSE
rs28434672	chr4:43321892-43321893	C	T	0.913827	0.0353492	0.0107953	FALSE	FALSE
rs76789728	chr15:70289727-70289728	G	A	1.22348	0.079122	0.0107956	FALSE	FALSE
rs4964465	chr12:106839072-106839073	G	C	0.868123	0.0554759	0.0107957	FALSE	FALSE
rs1903000	chr12:91867215-91867216	T	C	1.08102	0.0305617	0.010796	FALSE	FALSE
rs7307744	chr12:132008388-132008389	G	A	1.12525	0.0462905	0.0107962	FALSE	FALSE
rs797220	chr13:33750717-33750718	A	G	1.08385	0.0315863	0.0107963	FALSE	FALSE
rs61913679	chr11:108010100-108010101	G	T	1.11256	0.0418423	0.0107964	FALSE	FALSE
rs7297958	chr12:49313279-49313280	C	T	1.0798	0.0301164	0.0107969	FALSE	FALSE
rs58554484	chr1:79650569-79650570	T	C	1.16386	0.0595267	0.010797	FALSE	FALSE
rs28548172	chr17:56555744-56555745	C	G	1.09912	0.0370748	0.0107972	FALSE	FALSE
rs79871507	chr6:164298502-164298503	T	C	1.18252	0.0657669	0.0107982	FALSE	FALSE
rs116624758	chr2:143074887-143074888	T	C	1.1817	0.0654951	0.0107986	FALSE	FALSE
rs1405070	chr6:36922384-36922385	G	A	1.0805	0.0303717	0.0107986	FALSE	FALSE
rs77202299	chr2:238821168-238821169	T	C	0.793649	0.0906632	0.0107987	FALSE	FALSE
rs12891345	chr14:36596182-36596183	T	C	0.926557	0.0299237	0.0107993	FALSE	FALSE
rs142191203	chr7:66294034-66294035	G	T	0.75954	0.107897	0.0107995	FALSE	FALSE
rs2524180	chr6:30426129-30426130	C	T	1.07968	0.0300745	0.0107995	FALSE	FALSE
rs73181221	chr3:169868018-169868019	T	C	1.08757	0.03293	0.0107996	FALSE	FALSE
rs74857287	chr19:11209763-11209764	T	C	0.889277	0.0460343	0.0107996	FALSE	FALSE
rs12677220	chr8:78266341-78266342	T	C	1.1424	0.0522259	0.0108005	FALSE	FALSE
rs72890948	chr18:24297390-24297391	A	G	0.866429	0.0562458	0.0108005	FALSE	FALSE
rs13301437	chr9:21155972-21155973	C	T	0.899154	0.0417016	0.0108007	FALSE	FALSE
rs35804636	chr5:37928224-37928225	T	C	0.798701	0.0881761	0.0108007	FALSE	FALSE
rs146310647	chr12:121291095-121291096	A	C	0.669123	0.157621	0.0108008	FALSE	FALSE
rs4550214	chr11:11535628-11535629	A	G	1.07871	0.029722	0.010801	FALSE	FALSE
rs5766564	chr22:45622350-45622351	G	A	0.927484	0.0295322	0.0108012	FALSE	FALSE
rs11653976	chr17:57516993-57516994	T	G	0.888391	0.0464269	0.0108024	FALSE	FALSE
rs138522144	chr1:231755736-231755737	T	C	1.42394	0.138652	0.0108025	FALSE	FALSE
rs62277793	chr3:187410452-187410453	G	C	1.11747	0.0435718	0.0108025	FALSE	FALSE
rs76324386	chr11:1704360-1704361	T	C	1.15279	0.0557789	0.0108025	FALSE	FALSE
rs9964330	chr18:23824944-23824945	T	C	1.27116	0.0941279	0.0108027	FALSE	FALSE
rs35727242	chr10:100837594-100837595	A	T	1.13257	0.0488368	0.0108028	FALSE	FALSE
rs79135423	chr2:45577080-45577081	G	A	1.10642	0.0396754	0.0108028	FALSE	FALSE
rs7725627	chr5:157826121-157826122	T	C	0.926254	0.0300537	0.010803	FALSE	FALSE
rs385454	chr5:8535420-8535421	A	G	0.794893	0.0900543	0.0108034	FALSE	FALSE
rs73019308	chr1:161724482-161724483	T	C	0.727226	0.124959	0.0108038	FALSE	FALSE
rs289750	chr16:57026763-57026764	C	T	0.919901	0.032754	0.0108039	FALSE	FALSE
rs10874693	chr1:103644386-103644387	A	G	1.13566	0.0499086	0.0108043	FALSE	FALSE
rs76615339	chr6:96914189-96914190	T	C	1.12374	0.0457676	0.0108043	FALSE	FALSE
rs10510141	chr10:126818269-126818270	C	T	1.1424	0.0522291	0.0108044	FALSE	FALSE
rs62118695	chr2:171111-171112	G	T	1.08248	0.031094	0.0108044	FALSE	FALSE
rs10046553	chr7:135556177-135556178	G	T	1.08958	0.0336573	0.0108047	FALSE	FALSE
rs12362256	chr11:72368653-72368654	C	T	0.927197	0.0296555	0.0108055	FALSE	FALSE
rs114289873	chr5:30020531-30020532	A	G	0.874925	0.0524209	0.0108056	FALSE	FALSE
rs11946776	chr4:169039246-169039247	T	G	1.08089	0.0305156	0.0108058	FALSE	FALSE
rs151026140	chr16:3711581-3711582	A	G	0.696244	0.142043	0.0108058	FALSE	FALSE
rs10416697	chr19:55127629-55127630	C	G	1.08407	0.0316707	0.0108059	FALSE	FALSE
rs117766694	chr7:54103037-54103038	T	A	0.7817	0.0966233	0.0108061	FALSE	FALSE
rs151172972	chr7:54102121-54102122	A	G	0.7817	0.0966233	0.0108061	FALSE	FALSE
rs2651310	chr4:149682347-149682348	T	C	1.10267	0.0383429	0.0108061	FALSE	FALSE
rs35254359	chr8:61682026-61682027	T	C	0.878966	0.0506133	0.0108061	FALSE	FALSE
rs16962056	chr15:36235654-36235655	A	G	0.919292	0.0330149	0.0108068	FALSE	FALSE
rs74519762	chr5:28774556-28774557	C	T	1.30861	0.105524	0.0108073	FALSE	FALSE
rs7675974	chr4:29514136-29514137	C	T	1.08693	0.0327027	0.0108076	FALSE	FALSE
rs6570932	chr6:149411332-149411333	A	G	0.925688	0.0302951	0.0108077	FALSE	FALSE
rs467937	chr22:18583719-18583720	C	T	1.14669	0.0537032	0.0108081	FALSE	FALSE
rs1316376	chr6:149410548-149410549	C	T	0.925734	0.0302758	0.0108083	FALSE	FALSE
rs7427367	chr3:74595818-74595819	G	A	0.86477	0.0570035	0.0108086	FALSE	FALSE
rs117976783	chr16:84507152-84507153	G	C	0.689309	0.145976	0.010809	FALSE	FALSE
rs72892745	chr11:40655941-40655942	T	G	1.16958	0.0614594	0.0108091	FALSE	FALSE
rs80219338	chr17:48607885-48607886	A	G	1.22342	0.0791147	0.0108091	FALSE	FALSE
rs4920665	chr5:85591274-85591275	C	T	1.15825	0.0576377	0.0108096	FALSE	FALSE
rs4920731	chr5:85591588-85591589	C	T	1.15825	0.0576377	0.0108096	FALSE	FALSE
rs7077489	chr10:59582900-59582901	A	G	1.15192	0.0554909	0.0108099	FALSE	FALSE
rs191483218	chr18:48946361-48946362	T	C	1.27416	0.0950619	0.0108106	FALSE	FALSE
rs12695503	chr3:127769173-127769174	A	C	0.915543	0.0346201	0.0108109	FALSE	FALSE
rs6039288	chr20:8802779-8802780	G	A	1.25998	0.0906719	0.0108111	FALSE	FALSE
rs56251775	chr1:99270140-99270141	C	A	0.924763	0.030689	0.0108114	FALSE	FALSE
rs77580825	chr6:145543322-145543323	C	G	1.13303	0.049003	0.0108116	FALSE	FALSE
rs78061669	chr6:145547119-145547120	G	T	1.13303	0.049003	0.0108116	FALSE	FALSE
rs78160330	chr6:145546760-145546761	G	A	1.13303	0.049003	0.0108116	FALSE	FALSE
rs76393871	chr11:120614271-120614272	T	C	1.38932	0.129011	0.010812	FALSE	FALSE
rs12422686	chr12:132004002-132004003	A	G	1.1125	0.0418302	0.0108122	FALSE	FALSE
rs10503531	chr8:14944907-14944908	T	C	1.13732	0.0504873	0.0108123	FALSE	FALSE
rs2363704	chr12:93954853-93954854	T	C	1.31517	0.107493	0.0108123	FALSE	FALSE
rs117799538	chr10:114368136-114368137	A	G	0.771408	0.101831	0.0108124	FALSE	FALSE
rs12633379	chr3:135244357-135244358	T	C	1.07831	0.0295806	0.0108124	FALSE	FALSE
rs117908671	chr15:73689193-73689194	C	G	0.848753	0.0643412	0.0108125	FALSE	FALSE
rs7338002	chr13:44859978-44859979	G	C	1.08211	0.0309632	0.0108125	FALSE	FALSE
rs61996611	chr14:73081230-73081231	T	C	0.853694	0.0620642	0.0108126	FALSE	FALSE
rs9832479	chr3:176203824-176203825	T	G	1.10786	0.0401884	0.0108128	FALSE	FALSE
rs7072954	chr10:132043306-132043307	T	C	1.13348	0.0491606	0.010813	FALSE	FALSE
rs10848405	chr12:131973358-131973359	T	G	1.11067	0.0411852	0.0108132	FALSE	FALSE
5:58438835	chr5:58438834-58438835	T	G	0.925434	0.0304049	0.0108135	FALSE	FALSE
rs148928258	chr6:157618917-157618918	A	G	1.42143	0.13798	0.0108136	FALSE	FALSE
rs74590438	chr13:75270291-75270292	T	C	1.26	0.0906795	0.0108137	FALSE	FALSE
rs77851553	chr7:55705881-55705882	A	T	0.860798	0.0588134	0.0108137	FALSE	FALSE
rs34502201	chr16:80844201-80844202	T	C	1.11394	0.0423387	0.0108139	FALSE	FALSE
rs34638446	chr16:80844128-80844129	T	C	1.11394	0.0423387	0.0108139	FALSE	FALSE
rs74923874	chr7:9821853-9821854	A	C	1.15633	0.0569919	0.0108139	FALSE	FALSE
rs8052178	chr16:80844436-80844437	A	G	1.11394	0.0423387	0.0108139	FALSE	FALSE
rs78894616	chr15:24325344-24325345	T	G	0.869064	0.055064	0.0108142	FALSE	FALSE
rs789686	chr10:14425762-14425763	C	T	1.08299	0.0312814	0.0108144	FALSE	FALSE
rs12448955	chr16:77086017-77086018	A	G	0.909878	0.0370569	0.0108148	FALSE	FALSE
rs7977247	chr12:107259469-107259470	C	T	1.07849	0.0296484	0.0108148	FALSE	FALSE
rs11607586	chr11:122543129-122543130	T	C	1.08906	0.0334737	0.010815	FALSE	FALSE
rs6578270	chr11:2537547-2537548	G	A	0.912236	0.0360417	0.010815	FALSE	FALSE
rs78573856	chr4:11373794-11373795	A	G	1.21293	0.0757422	0.0108159	FALSE	FALSE
rs7202877	chr16:75247244-75247245	G	T	0.880724	0.0498361	0.0108161	FALSE	FALSE
rs13247555	chr7:62084499-62084500	A	G	1.11119	0.0413672	0.0108164	FALSE	FALSE
rs2102007	chr12:115970955-115970956	C	T	1.08297	0.0312746	0.0108164	FALSE	FALSE
rs10427201	chr2:107825145-107825146	C	T	1.08602	0.0323772	0.0108167	FALSE	FALSE
rs246699	chr5:140535569-140535570	T	C	0.721791	0.127923	0.0108167	FALSE	FALSE
rs11244625	chr10:127414553-127414554	C	T	1.12367	0.0457499	0.0108168	FALSE	FALSE
rs10271825	chr7:85020875-85020876	A	G	0.92192	0.0318991	0.0108171	FALSE	FALSE
rs11765110	chr7:85024792-85024793	C	T	0.92192	0.0318991	0.0108171	FALSE	FALSE
rs55836418	chr7:85024306-85024307	C	A	0.92192	0.0318991	0.0108171	FALSE	FALSE
rs67470222	chr7:85022804-85022805	C	G	0.92192	0.0318991	0.0108171	FALSE	FALSE
rs7779350	chr7:85020317-85020318	G	C	0.92192	0.0318991	0.0108171	FALSE	FALSE
rs7555853	chr1:7069753-7069754	T	G	0.845466	0.0658677	0.0108173	FALSE	FALSE
rs6477674	chr9:111491290-111491291	C	T	0.92187	0.0319208	0.0108175	FALSE	FALSE
rs2731750	chr16:58213969-58213970	A	G	0.898652	0.0419297	0.0108177	FALSE	FALSE
rs17056637	chr6:96865660-96865661	A	G	1.1237	0.0457635	0.0108178	FALSE	FALSE
rs1921019	chr3:3735453-3735454	T	C	1.08978	0.0337344	0.0108178	FALSE	FALSE
rs117602734	chr15:24333935-24333936	T	G	0.868813	0.05518	0.0108179	FALSE	FALSE
rs2767764	chr9:126900921-126900922	G	C	1.09348	0.0350652	0.0108181	FALSE	FALSE
7:24680488	chr7:24680487-24680488	A	T	0.705068	0.137123	0.0108182	FALSE	FALSE
rs2471632	chr17:36751539-36751540	A	G	0.721888	0.127873	0.0108182	FALSE	FALSE
rs13414446	chr2:138398583-138398584	A	G	0.89913	0.0417214	0.0108183	FALSE	FALSE
rs2662708	chr4:121195811-121195812	T	A	1.08276	0.0312004	0.0108183	FALSE	FALSE
rs2662709	chr4:121196387-121196388	T	G	1.08276	0.0312004	0.0108183	FALSE	FALSE
rs7092203	chr10:87944200-87944201	C	T	0.823859	0.0760275	0.0108186	FALSE	FALSE
rs1948328	chr5:77262404-77262405	A	G	0.847761	0.0648055	0.0108188	FALSE	FALSE
rs7599693	chr2:75652862-75652863	A	G	1.30167	0.103453	0.0108189	FALSE	FALSE
rs11731205	chr4:71144832-71144833	T	C	0.888211	0.0465163	0.010819	FALSE	FALSE
rs11732009	chr4:71144897-71144898	G	C	0.888211	0.0465163	0.010819	FALSE	FALSE
rs11732220	chr4:71145485-71145486	A	C	0.888211	0.0465163	0.010819	FALSE	FALSE
rs17657087	chr4:71145458-71145459	C	T	0.888211	0.0465163	0.010819	FALSE	FALSE
rs17713575	chr4:71143775-71143776	G	A	0.888211	0.0465163	0.010819	FALSE	FALSE
rs2597868	chr4:112548353-112548354	A	G	1.14233	0.0522156	0.010819	FALSE	FALSE
rs75116773	chr4:71146523-71146524	A	C	0.888211	0.0465163	0.010819	FALSE	FALSE
rs77740183	chr4:71146358-71146359	T	C	0.888211	0.0465163	0.010819	FALSE	FALSE
rs61184130	chr16:87965743-87965744	C	G	1.20848	0.0743045	0.0108191	FALSE	FALSE
rs75288823	chr2:143048389-143048390	T	C	1.14511	0.0531709	0.0108193	FALSE	FALSE
rs72975655	chr6:137439134-137439135	A	G	1.12592	0.0465382	0.0108198	FALSE	FALSE
rs475583	chr5:152904323-152904324	C	G	1.13731	0.0504868	0.0108203	FALSE	FALSE
rs1126406	chr4:2132942-2132943	G	A	0.69197	0.144485	0.0108204	FALSE	FALSE
rs77118610	chr7:64944092-64944093	C	A	1.43574	0.141922	0.0108207	FALSE	FALSE
rs12641442	chr4:177006042-177006043	C	T	0.925523	0.0303703	0.0108208	FALSE	FALSE
rs78872606	chr2:141575456-141575457	C	T	1.2073	0.0739233	0.0108209	FALSE	FALSE
rs17219480	chr9:13836331-13836332	T	C	0.8581	0.0600508	0.010821	FALSE	FALSE
rs112233365	chr4:36460725-36460726	C	T	0.77878	0.0981114	0.0108218	FALSE	FALSE
rs117220660	chr14:66657602-66657603	A	G	0.768808	0.103169	0.0108222	FALSE	FALSE
rs11658597	chr17:71007600-71007601	C	T	0.88689	0.0471021	0.0108224	FALSE	FALSE
2:66714057	chr2:66714056-66714057	C	T	0.760713	0.107323	0.0108227	FALSE	FALSE
rs140356313	chr7:16792533-16792534	C	T	1.39773	0.131399	0.0108228	FALSE	FALSE
rs68081406	chr18:13305249-13305250	C	T	0.859974	0.0591959	0.0108228	FALSE	FALSE
rs117192286	chr14:66649209-66649210	G	T	0.768809	0.103169	0.010823	FALSE	FALSE
rs117225329	chr14:66641022-66641023	T	C	0.768809	0.103169	0.010823	FALSE	FALSE
rs117308618	chr14:66645200-66645201	T	C	0.768809	0.103169	0.010823	FALSE	FALSE
rs117510987	chr14:66657127-66657128	A	T	0.768809	0.103169	0.010823	FALSE	FALSE
rs117664860	chr14:66659889-66659890	A	C	0.768809	0.103169	0.010823	FALSE	FALSE
rs118179985	chr14:66658506-66658507	T	G	0.768809	0.103169	0.010823	FALSE	FALSE
rs138063199	chr14:66651543-66651544	T	G	0.768809	0.103169	0.010823	FALSE	FALSE
rs139851986	chr14:66648285-66648286	A	G	0.768809	0.103169	0.010823	FALSE	FALSE
rs185728789	chr14:66648759-66648760	A	G	0.768809	0.103169	0.010823	FALSE	FALSE
rs1999788	chr6:69678662-69678663	C	T	1.09595	0.0359534	0.010823	FALSE	FALSE
rs371382519	chr14:66648316-66648317	G	A	0.768809	0.103169	0.010823	FALSE	FALSE
rs75425744	chr14:66647041-66647042	G	C	0.768809	0.103169	0.010823	FALSE	FALSE
rs75427292	chr14:66664068-66664069	G	C	0.768809	0.103169	0.010823	FALSE	FALSE
rs76095413	chr14:66665996-66665997	C	T	0.768809	0.103169	0.010823	FALSE	FALSE
rs76197439	chr14:66642791-66642792	G	A	0.768809	0.103169	0.010823	FALSE	FALSE
rs76451570	chr14:66660201-66660202	A	C	0.768809	0.103169	0.010823	FALSE	FALSE
rs77002445	chr14:66658654-66658655	G	A	0.768809	0.103169	0.010823	FALSE	FALSE
rs77671265	chr14:66664720-66664721	A	G	0.768809	0.103169	0.010823	FALSE	FALSE
rs10478066	chr5:111160692-111160693	C	G	0.858728	0.0597653	0.0108231	FALSE	FALSE
rs76139812	chr15:94874078-94874079	A	T	1.18728	0.0673621	0.0108231	FALSE	FALSE
rs12023050	chr1:94871090-94871091	T	C	1.31641	0.107878	0.0108244	FALSE	FALSE
rs145755389	chr7:66295030-66295031	C	G	0.759612	0.107894	0.0108244	FALSE	FALSE
rs10958151	chr8:51785908-51785909	T	C	1.10247	0.0382801	0.0108246	FALSE	FALSE
rs1566426	chr3:169887113-169887114	G	A	1.08745	0.0328987	0.0108249	FALSE	FALSE
rs117815216	chr10:68978845-68978846	A	G	1.18024	0.0650296	0.010825	FALSE	FALSE
rs2809399	chr9:120755051-120755052	A	G	1.09944	0.0372008	0.0108251	FALSE	FALSE
rs55749829	chr14:41906399-41906400	A	G	0.913496	0.0355047	0.0108251	FALSE	FALSE
rs1326719	chr13:75102926-75102927	C	G	0.786042	0.0944731	0.0108253	FALSE	FALSE
rs13277798	chr8:140240959-140240960	T	C	0.925502	0.0303811	0.0108257	FALSE	FALSE
rs112477916	chr7:45684326-45684327	C	G	1.33474	0.113306	0.0108263	FALSE	FALSE
rs139527041	chr14:66662782-66662783	A	G	0.768823	0.103167	0.0108265	FALSE	FALSE
rs2184713	chr1:240603610-240603611	A	G	0.91995	0.0327427	0.0108267	FALSE	FALSE
rs1983587	chr1:71468451-71468452	G	T	0.886623	0.0472229	0.0108269	FALSE	FALSE
rs2247098	chr1:71465205-71465206	A	C	0.886623	0.0472229	0.0108269	FALSE	FALSE
rs6541003	chr1:11855866-11855867	G	A	0.926332	0.0300299	0.0108273	FALSE	FALSE
rs111752064	chr22:45252365-45252366	G	C	0.884736	0.0480593	0.0108274	FALSE	FALSE
rs28888417	chr9:93873063-93873064	G	C	0.89385	0.0440374	0.0108275	FALSE	FALSE
rs10059403	chr5:127309465-127309466	A	C	0.927189	0.0296671	0.0108277	FALSE	FALSE
rs9662922	chr1:232305189-232305190	A	G	0.910715	0.0367023	0.0108278	FALSE	FALSE
rs11759933	chr6:65715801-65715802	C	T	1.1464	0.053617	0.0108281	FALSE	FALSE
rs2144709	chr6:65718393-65718394	A	C	1.1464	0.053617	0.0108281	FALSE	FALSE
rs9363314	chr6:65710869-65710870	T	C	1.1464	0.053617	0.0108281	FALSE	FALSE
rs9363318	chr6:65717668-65717669	T	C	1.1464	0.053617	0.0108281	FALSE	FALSE
rs9363319	chr6:65718115-65718116	T	C	1.1464	0.053617	0.0108281	FALSE	FALSE
rs4668753	chr2:12410635-12410636	G	A	0.873432	0.0531062	0.0108283	FALSE	FALSE
rs1982385	chr12:26848409-26848410	A	C	0.900992	0.0409149	0.0108285	FALSE	FALSE
rs35229925	chr13:80266233-80266234	A	G	0.914227	0.0351921	0.0108285	FALSE	FALSE
rs7784502	chr7:1210897-1210898	G	A	0.925512	0.030378	0.0108286	FALSE	FALSE
rs139392738	chr12:116615375-116615376	T	C	1.34782	0.117139	0.0108288	FALSE	FALSE
rs2529894	chr22:17222893-17222894	T	A	0.686565	0.147578	0.0108289	FALSE	FALSE
rs79731341	chr11:115492060-115492061	A	C	0.896805	0.0427433	0.010829	FALSE	FALSE
rs35612229	chr1:194913664-194913665	C	A	0.894548	0.043732	0.0108292	FALSE	FALSE
rs13144042	chr4:94430963-94430964	A	G	0.914913	0.0348982	0.0108295	FALSE	FALSE
rs56169893	chr6:9920553-9920554	T	G	1.12452	0.046054	0.0108296	FALSE	FALSE
rs140546484	chr5:121257437-121257438	G	T	1.18797	0.0675978	0.0108301	FALSE	FALSE
rs75965538	chr5:121254307-121254308	G	C	1.18797	0.0675978	0.0108301	FALSE	FALSE
rs117992630	chr12:123493771-123493772	G	A	0.690665	0.145244	0.0108304	FALSE	FALSE
rs79111542	chr5:114139980-114139981	T	C	0.833707	0.0713754	0.0108304	FALSE	FALSE
rs76250333	chr12:11769747-11769748	T	G	1.42828	0.139897	0.0108307	FALSE	FALSE
rs78729896	chr3:81677424-81677425	C	T	1.26115	0.0910571	0.0108307	FALSE	FALSE
rs36027510	chr12:125479091-125479092	A	G	1.25243	0.0883331	0.0108309	FALSE	FALSE
rs56391064	chr1:226079838-226079839	A	T	0.91786	0.0336367	0.010831	FALSE	FALSE
rs9926908	chr16:59802034-59802035	A	G	0.90261	0.0402122	0.010831	FALSE	FALSE
rs9936885	chr16:59802160-59802161	C	T	0.90261	0.0402122	0.010831	FALSE	FALSE
rs147798781	chr10:114962202-114962203	A	G	1.42182	0.138119	0.0108311	FALSE	FALSE
rs142010690	chr7:141407639-141407640	A	T	0.723965	0.126766	0.0108313	FALSE	FALSE
rs190473067	chr4:23174693-23174694	G	A	1.37939	0.126228	0.0108313	FALSE	FALSE
rs75839893	chr6:40609622-40609623	C	T	0.75864	0.108406	0.0108313	FALSE	FALSE
rs7551934	chr1:171215241-171215242	C	G	0.860611	0.0589119	0.0108317	FALSE	FALSE
rs7181540	chr15:52042280-52042281	A	C	0.926123	0.0301201	0.0108321	FALSE	FALSE
rs113245009	chr19:1091486-1091487	A	T	0.755206	0.110188	0.0108325	FALSE	FALSE
rs4133258	chr7:140086352-140086353	C	G	1.416	0.13651	0.010833	FALSE	FALSE
rs149214121	chr2:72097441-72097442	C	T	1.28211	0.0975298	0.0108331	FALSE	FALSE
rs117333710	chr14:66729837-66729838	G	T	0.752267	0.111719	0.0108332	FALSE	FALSE
rs117528801	chr14:66730390-66730391	T	A	0.752267	0.111719	0.0108332	FALSE	FALSE
rs79133711	chr14:66728170-66728171	G	T	0.752267	0.111719	0.0108332	FALSE	FALSE
rs77142846	chr8:22140762-22140763	C	G	0.847688	0.0648515	0.0108335	FALSE	FALSE
rs187497533	chr3:143473251-143473252	C	T	1.43598	0.142013	0.010834	FALSE	FALSE
rs149634301	chr8:66319716-66319717	T	A	1.39255	0.129962	0.0108351	FALSE	FALSE
rs139146185	chr3:169871467-169871468	A	G	1.0875	0.0329217	0.0108352	FALSE	FALSE
rs17432093	chr1:97613854-97613855	G	A	1.09503	0.0356275	0.0108352	FALSE	FALSE
rs11742447	chr5:117570898-117570899	T	C	1.13553	0.0498842	0.0108358	FALSE	FALSE
rs10094017	chr8:5204127-5204128	C	T	1.09281	0.0348339	0.010836	FALSE	FALSE
rs140058110	chr1:21165851-21165852	T	C	1.26196	0.0913169	0.0108361	FALSE	FALSE
rs11189959	chr10:100839675-100839676	T	G	1.13232	0.048772	0.0108364	FALSE	FALSE
rs1954537	chr6:83972312-83972313	A	G	1.13967	0.0513105	0.0108365	FALSE	FALSE
rs4816341	chr21:30565568-30565569	A	G	0.890198	0.0456495	0.0108365	FALSE	FALSE
rs143026974	chr19:49353243-49353244	T	C	1.45736	0.147817	0.0108368	FALSE	FALSE
rs1524512	chr3:179672835-179672836	T	C	0.922362	0.0317191	0.0108368	FALSE	FALSE
rs73535008	chr8:14684621-14684622	G	A	0.857298	0.0604296	0.0108368	FALSE	FALSE
rs34400840	chr14:70272650-70272651	T	C	0.730555	0.123219	0.0108373	FALSE	FALSE
rs16935969	chr10:80220795-80220796	G	A	1.17569	0.0635262	0.0108376	FALSE	FALSE
rs75587220	chr5:41870651-41870652	T	C	1.18065	0.0651789	0.0108377	FALSE	FALSE
rs7178166	chr15:52045020-52045021	A	G	0.926116	0.0301254	0.0108378	FALSE	FALSE
rs11907036	chr20:60451225-60451226	T	C	0.754207	0.110716	0.0108384	FALSE	FALSE
rs10282953	chr8:19502781-19502782	G	A	1.15179	0.0554646	0.0108387	FALSE	FALSE
rs118106554	chr13:36149516-36149517	G	A	1.36602	0.122417	0.0108389	FALSE	FALSE
rs7578112	chr2:113843968-113843969	T	G	0.907674	0.0380206	0.0108394	FALSE	FALSE
rs13343250	chr15:90311409-90311410	C	T	1.08342	0.0314486	0.0108397	FALSE	FALSE
rs7761776	chr6:138794296-138794297	A	G	1.09864	0.0369223	0.01084	FALSE	FALSE
rs13431982	chr2:48432920-48432921	C	T	1.11863	0.0439995	0.0108401	FALSE	FALSE
rs7614439	chr3:77521305-77521306	C	T	0.924844	0.0306657	0.0108403	FALSE	FALSE
rs11065284	chr12:121266620-121266621	A	G	1.07818	0.029544	0.0108407	FALSE	FALSE
rs5753483	chr22:31549580-31549581	A	G	0.914856	0.0349279	0.0108407	FALSE	FALSE
rs1171498	chr10:22948244-22948245	G	T	1.21698	0.0770744	0.0108411	FALSE	FALSE
rs73042854	chr11:133700177-133700178	A	T	0.75943	0.108011	0.0108411	FALSE	FALSE
rs6977718	chr7:156884518-156884519	T	C	0.884565	0.0481438	0.0108414	FALSE	FALSE
rs10224057	chr7:48740306-48740307	A	T	1.09416	0.0353197	0.0108416	FALSE	FALSE
rs1506088	chr6:100754265-100754266	G	C	0.898486	0.0420152	0.0108417	FALSE	FALSE
rs2928629	chr8:6586717-6586718	T	C	1.08361	0.0315168	0.0108419	FALSE	FALSE
rs3181239	chr6:24653455-24653456	C	T	0.829979	0.0731448	0.0108419	FALSE	FALSE
rs4505105	chr12:58470455-58470456	A	C	1.20144	0.0720337	0.0108419	FALSE	FALSE
rs6065402	chr20:40514310-40514311	T	G	0.833129	0.0716582	0.0108419	FALSE	FALSE
rs75715294	chr12:58470623-58470624	T	C	1.20144	0.0720337	0.0108419	FALSE	FALSE
rs34283814	chr11:115481076-115481077	C	T	0.898913	0.0418288	0.0108421	FALSE	FALSE
rs7224169	chr17:51286920-51286921	C	G	0.918001	0.0335816	0.0108421	FALSE	FALSE
rs73316567	chr10:92149446-92149447	G	T	1.25741	0.0899054	0.0108423	FALSE	FALSE
rs12033201	chr1:10928290-10928291	T	C	1.20441	0.0730018	0.0108426	FALSE	FALSE
rs9615714	chr22:48376962-48376963	G	A	0.876571	0.0517082	0.010843	FALSE	FALSE
rs7100141	chr10:52764039-52764040	G	A	1.08516	0.032077	0.0108431	FALSE	FALSE
rs1997753	chr20:8787412-8787413	A	G	1.26093	0.0910045	0.0108434	FALSE	FALSE
rs112753463	chr2:134733445-134733446	T	C	1.32065	0.109168	0.0108437	FALSE	FALSE
rs34285065	chr6:93074960-93074961	C	A	1.12195	0.0451676	0.0108443	FALSE	FALSE
rs16892610	chr4:15931463-15931464	T	C	1.14959	0.0547174	0.0108446	FALSE	FALSE
rs10933200	chr2:228502114-228502115	T	C	0.89713	0.0426096	0.0108447	FALSE	FALSE
rs516488	chr11:95738445-95738446	T	C	0.905334	0.0390364	0.0108448	FALSE	FALSE
rs520400	chr11:95738936-95738937	C	A	0.905334	0.0390364	0.0108448	FALSE	FALSE
rs145394784	chr4:149682778-149682779	T	G	1.10261	0.0383427	0.0108449	FALSE	FALSE
rs73619297	chr13:110967246-110967247	A	G	0.783857	0.0955898	0.0108455	FALSE	FALSE
rs2065017	chr14:103879578-103879579	C	T	1.0812	0.0306458	0.0108456	FALSE	FALSE
rs16824749	chr1:2016801-2016802	C	T	0.904203	0.0395274	0.0108457	FALSE	FALSE
rs141411723	chr1:166000352-166000353	A	G	0.667819	0.158476	0.0108458	FALSE	FALSE
rs4644741	chr13:91654505-91654506	A	G	0.909461	0.0372515	0.010846	FALSE	FALSE
rs11190083	chr10:101170988-101170989	G	A	0.87235	0.0536049	0.0108461	FALSE	FALSE
rs4301219	chr5:92430132-92430133	G	C	1.0883	0.0332141	0.0108461	FALSE	FALSE
rs9971276	chr10:101170206-101170207	T	C	0.87235	0.0536049	0.0108461	FALSE	FALSE
rs146320873	chr14:68077044-68077045	G	A	1.38247	0.127127	0.0108466	FALSE	FALSE
rs6427453	chr1:158835616-158835617	A	G	1.10691	0.0398695	0.010847	FALSE	FALSE
rs73185229	chr8:9237332-9237333	G	T	1.1666	0.0604857	0.010847	FALSE	FALSE
rs28639897	chr6:1679593-1679594	C	A	1.08012	0.030254	0.0108472	FALSE	FALSE
rs10163399	chr16:51799894-51799895	A	G	0.923978	0.0310363	0.0108473	FALSE	FALSE
rs4579412	chr7:66945830-66945831	A	C	1.11234	0.0417899	0.0108473	FALSE	FALSE
rs697285	chr3:64204699-64204700	G	C	0.916109	0.0343934	0.0108474	FALSE	FALSE
rs1035268	chr18:58877247-58877248	G	A	0.925637	0.0303319	0.0108475	FALSE	FALSE
rs17781222	chr14:41906288-41906289	T	C	0.913447	0.0355361	0.0108485	FALSE	FALSE
rs192369406	chr3:36479538-36479539	T	C	1.26905	0.0935302	0.0108485	FALSE	FALSE
rs57258426	chr3:36480003-36480004	A	T	1.26905	0.0935302	0.0108485	FALSE	FALSE
rs73065726	chr3:36479719-36479720	T	G	1.26905	0.0935302	0.0108485	FALSE	FALSE
rs73065728	chr3:36479750-36479751	C	A	1.26905	0.0935302	0.0108485	FALSE	FALSE
rs79248993	chr3:36479686-36479687	A	T	1.26905	0.0935302	0.0108485	FALSE	FALSE
rs10789657	chr11:97614991-97614992	A	T	1.08121	0.0306508	0.0108489	FALSE	FALSE
rs62243788	chr3:72110278-72110279	A	T	1.1615	0.0587682	0.0108494	FALSE	FALSE
rs10490036	chr2:229841601-229841602	C	T	0.910047	0.0370005	0.0108495	FALSE	FALSE
rs12476278	chr2:148123249-148123250	A	G	1.10906	0.0406339	0.0108496	FALSE	FALSE
rs882886	chr5:157727912-157727913	G	C	0.925917	0.0302144	0.0108499	FALSE	FALSE
rs7744461	chr6:95106156-95106157	A	C	1.22056	0.078238	0.0108502	FALSE	FALSE
rs11787133	chr8:18144073-18144074	C	T	1.08514	0.0320744	0.0108505	FALSE	FALSE
rs77080560	chr5:111245324-111245325	G	A	0.862793	0.057932	0.0108505	FALSE	FALSE
rs78675344	chr5:111245402-111245403	C	T	0.862793	0.057932	0.0108505	FALSE	FALSE
rs147903847	chr13:106587720-106587721	G	A	1.4122	0.135487	0.0108507	FALSE	FALSE
rs12626237	chr21:26624568-26624569	A	T	1.13662	0.0502702	0.0108509	FALSE	FALSE
rs67808772	chr21:26624704-26624705	G	A	1.13662	0.0502702	0.0108509	FALSE	FALSE
rs10899403	chr11:77456342-77456343	C	T	0.920669	0.0324459	0.0108511	FALSE	FALSE
rs12567789	chr1:97012431-97012432	G	A	0.884256	0.0482869	0.0108511	FALSE	FALSE
rs2949194	chr7:1203033-1203034	C	G	0.925302	0.0304754	0.0108511	FALSE	FALSE
rs17126305	chr14:90256911-90256912	C	A	0.895085	0.0435089	0.0108512	FALSE	FALSE
rs11157334	chr14:43513345-43513346	T	G	0.908708	0.0375792	0.0108513	FALSE	FALSE
rs7151993	chr14:90309282-90309283	C	T	0.900248	0.0412512	0.0108513	FALSE	FALSE
rs78036171	chr21:29828650-29828651	T	C	0.886545	0.047272	0.0108514	FALSE	FALSE
rs6923527	chr6:135200949-135200950	C	T	0.873916	0.0529043	0.0108515	FALSE	FALSE
rs6939262	chr6:135200508-135200509	C	G	0.873916	0.0529043	0.0108515	FALSE	FALSE
rs150671002	chr4:118481545-118481546	G	A	0.780359	0.097353	0.0108516	FALSE	FALSE
rs112086621	chr6:148027642-148027643	T	C	0.772213	0.101473	0.0108523	FALSE	FALSE
rs115591389	chr18:36907929-36907930	A	G	1.22943	0.0810815	0.0108527	FALSE	FALSE
rs4660492	chr1:41402142-41402143	T	C	1.08147	0.0307448	0.0108528	FALSE	FALSE
rs60643360	chr5:111284651-111284652	C	T	0.85504	0.0614772	0.010853	FALSE	FALSE
rs6862840	chr5:111284881-111284882	C	T	0.85504	0.0614772	0.010853	FALSE	FALSE
rs1110374	chr18:36035601-36035602	T	A	1.07957	0.0300565	0.0108531	FALSE	FALSE
rs2845351	chr22:17227496-17227497	C	G	0.686634	0.147584	0.0108535	FALSE	FALSE
rs62087374	chr18:9515114-9515115	G	A	1.13213	0.0487186	0.0108535	FALSE	FALSE
rs78227381	chr8:78272242-78272243	A	G	1.14235	0.0522436	0.0108535	FALSE	FALSE
rs1433003	chr5:164673115-164673116	G	A	1.17198	0.0622957	0.0108536	FALSE	FALSE
rs117423069	chr19:11207776-11207777	T	C	0.889485	0.0459745	0.0108545	FALSE	FALSE
rs55987448	chr16:1973476-1973477	G	A	0.829698	0.0732901	0.0108551	FALSE	FALSE
rs138969146	chr7:90069073-90069074	T	G	0.708536	0.135262	0.0108553	FALSE	FALSE
rs79961547	chr12:97928928-97928929	C	A	1.23457	0.0827224	0.0108556	FALSE	FALSE
rs116621412	chr7:27721115-27721116	A	G	1.17109	0.0620008	0.0108564	FALSE	FALSE
rs3815553	chr7:104535571-104535572	T	C	1.07851	0.0296701	0.0108565	FALSE	FALSE
rs9996021	chr4:133029768-133029769	T	C	1.08178	0.0308595	0.0108565	FALSE	FALSE
rs2722796	chr9:120754035-120754036	G	A	1.09946	0.0372242	0.0108569	FALSE	FALSE
rs1404621	chr7:14684725-14684726	A	G	0.918325	0.0334491	0.0108572	FALSE	FALSE
rs12408864	chr1:29759969-29759970	A	G	1.10745	0.0400653	0.0108573	FALSE	FALSE
rs28493943	chr4:118851961-118851962	T	C	1.08456	0.0318667	0.0108576	FALSE	FALSE
rs113281451	chr5:155701189-155701190	A	G	0.796931	0.0891108	0.0108577	FALSE	FALSE
rs883244	chr3:57321915-57321916	T	G	1.07961	0.0300724	0.0108577	FALSE	FALSE
rs55770217	chr4:15932464-15932465	G	A	1.14956	0.0547171	0.010858	FALSE	FALSE
rs56105224	chr4:15932465-15932466	A	G	1.14956	0.0547171	0.010858	FALSE	FALSE
rs78802514	chr1:94023699-94023700	T	C	1.25765	0.089998	0.0108584	FALSE	FALSE
rs78711116	chr8:22128057-22128058	T	C	0.847467	0.0649744	0.0108587	FALSE	FALSE
rs8028914	chr15:94585116-94585117	A	G	1.08153	0.0307704	0.0108587	FALSE	FALSE
rs9924868	chr16:25874591-25874592	T	C	0.89361	0.0441604	0.0108587	FALSE	FALSE
rs9924880	chr16:25874647-25874648	T	C	0.89361	0.0441604	0.0108587	FALSE	FALSE
rs140672392	chr14:66669262-66669263	T	C	0.768908	0.103167	0.0108595	FALSE	FALSE
rs150622023	chr14:66668320-66668321	A	G	0.768908	0.103167	0.0108595	FALSE	FALSE
rs6650564	chr16:25874228-25874229	G	A	0.893594	0.0441677	0.0108596	FALSE	FALSE
rs1849600	chr2:20269243-20269244	A	G	0.893436	0.0442376	0.0108599	FALSE	FALSE
rs2198199	chr4:103789781-103789782	A	G	0.898026	0.0422259	0.0108599	FALSE	FALSE
rs1567282	chr4:101725060-101725061	A	G	1.08942	0.0336242	0.0108601	FALSE	FALSE
rs12210225	chr6:21894447-21894448	A	G	1.11553	0.0429216	0.0108604	FALSE	FALSE
rs2351097	chr11:15560185-15560186	A	C	0.89053	0.0455167	0.0108604	FALSE	FALSE
rs55890157	chr11:15560891-15560892	A	C	0.89053	0.0455167	0.0108604	FALSE	FALSE
rs62108181	chr19:28010592-28010593	A	C	1.31997	0.108987	0.0108605	FALSE	FALSE
rs76257273	chr7:130999564-130999565	A	G	0.842209	0.0674194	0.0108609	FALSE	FALSE
rs148419781	chr2:39331119-39331120	C	A	1.33897	0.1146	0.0108611	FALSE	FALSE
rs3778361	chr6:6150121-6150122	T	C	1.17238	0.0624378	0.0108611	FALSE	FALSE
rs73545780	chr11:90969978-90969979	T	C	1.30983	0.105962	0.0108614	FALSE	FALSE
rs726170	chr22:45251810-45251811	T	C	0.884326	0.0482622	0.0108617	FALSE	FALSE
rs11757751	chr6:164024209-164024210	A	G	0.915551	0.0346391	0.0108619	FALSE	FALSE
rs139113730	chr5:33138560-33138561	T	G	1.3074	0.105233	0.010862	FALSE	FALSE
rs141179112	chr7:145653659-145653660	G	A	0.718492	0.129795	0.010862	FALSE	FALSE
rs57619726	chr6:96915436-96915437	T	C	1.12361	0.0457565	0.0108627	FALSE	FALSE
rs688442	chr6:80947706-80947707	G	T	0.883999	0.0484081	0.0108627	FALSE	FALSE
rs79164420	chr18:74006159-74006160	A	G	0.805844	0.08475	0.0108628	FALSE	FALSE
rs57309765	chr5:150852000-150852001	A	G	0.905344	0.0390408	0.0108629	FALSE	FALSE
rs61360273	chr10:78545626-78545627	T	G	1.19803	0.0709358	0.010863	FALSE	FALSE
rs79683569	chr3:166421035-166421036	T	C	1.19517	0.0699975	0.010863	FALSE	FALSE
rs61924599	chr12:43288184-43288185	C	T	1.33712	0.114059	0.0108631	FALSE	FALSE
rs73593269	chr14:24897947-24897948	T	G	0.816553	0.0795674	0.0108631	FALSE	FALSE
rs189417014	chr11:5940452-5940453	G	C	0.761261	0.107095	0.0108632	FALSE	FALSE
rs6047338	chr20:21245988-21245989	C	G	0.924004	0.0310312	0.0108632	FALSE	FALSE
rs244419	chr16:69657655-69657656	T	C	1.11276	0.0419474	0.0108635	FALSE	FALSE
rs9907268	chr17:46282630-46282631	C	T	0.882615	0.0490239	0.0108636	FALSE	FALSE
rs2982903	chr6:162158267-162158268	A	G	1.09627	0.0360869	0.0108637	FALSE	FALSE
rs10771398	chr12:28117484-28117485	C	T	0.870015	0.0546693	0.010864	FALSE	FALSE
rs78751171	chr9:120361125-120361126	T	C	0.804754	0.0852825	0.010864	FALSE	FALSE
rs4307270	chr7:89312857-89312858	C	T	1.09736	0.0364762	0.0108641	FALSE	FALSE
rs6936694	chr6:96513081-96513082	C	A	0.721898	0.127941	0.0108642	FALSE	FALSE
rs77424184	chr11:86660251-86660252	G	C	1.29585	0.101753	0.0108643	FALSE	FALSE
rs140327867	chr4:43220480-43220481	T	C	1.40564	0.133683	0.0108644	FALSE	FALSE
rs62106290	chr19:30582806-30582807	C	T	0.876567	0.0517239	0.0108645	FALSE	FALSE
rs73077840	chr7:24661024-24661025	C	G	0.718849	0.129604	0.0108645	FALSE	FALSE
rs77704906	chr6:121432485-121432486	C	T	1.31454	0.107376	0.0108645	FALSE	FALSE
rs79312519	chr6:121434363-121434364	G	T	1.31454	0.107376	0.0108645	FALSE	FALSE
rs2425882	chr20:45257470-45257471	C	T	0.92672	0.0298798	0.010865	FALSE	FALSE
rs113493633	chr14:69968547-69968548	T	C	1.27885	0.0965698	0.0108665	FALSE	FALSE
rs28533657	chr4:176092377-176092378	A	G	0.741352	0.117506	0.0108672	FALSE	FALSE
rs9891304	chr17:80785172-80785173	A	T	1.07951	0.0300398	0.0108673	FALSE	FALSE
rs6679551	chr1:233967659-233967660	G	C	0.924195	0.030952	0.0108679	FALSE	FALSE
rs13036377	chr20:12928939-12928940	G	A	1.10396	0.0388325	0.010868	FALSE	FALSE
rs55737406	chr2:9455667-9455668	A	C	1.08906	0.0334962	0.0108683	FALSE	FALSE
rs6851302	chr4:176091912-176091913	G	A	0.741354	0.117506	0.0108683	FALSE	FALSE
rs6856847	chr4:176092136-176092137	G	T	0.741354	0.117506	0.0108683	FALSE	FALSE
rs117893441	chr14:91595322-91595323	T	C	1.2547	0.0890879	0.0108688	FALSE	FALSE
rs71395046	chr15:72178144-72178145	G	T	0.749555	0.113188	0.0108689	FALSE	FALSE
rs7975942	chr12:77107257-77107258	T	C	0.921112	0.0322643	0.0108689	FALSE	FALSE
rs17529895	chr20:56670271-56670272	C	G	0.922394	0.0317184	0.010869	FALSE	FALSE
rs79076151	chr5:15974955-15974956	G	A	0.685775	0.148105	0.0108691	FALSE	FALSE
rs12209407	chr6:51832149-51832150	A	G	1.15181	0.055492	0.0108694	FALSE	FALSE
rs17310076	chr11:28147589-28147590	T	C	1.09726	0.0364419	0.0108702	FALSE	FALSE
rs10489655	chr1:79653432-79653433	A	C	1.16371	0.0595284	0.0108704	FALSE	FALSE
rs61922108	chr12:54050535-54050536	G	A	0.904773	0.0392926	0.0108707	FALSE	FALSE
rs56816819	chr16:86307262-86307263	A	G	1.23027	0.0813704	0.0108708	FALSE	FALSE
rs76483942	chr10:67103703-67103704	T	C	1.34044	0.115046	0.0108709	FALSE	FALSE
rs112354820	chr7:62662052-62662053	G	A	1.13623	0.0501475	0.0108716	FALSE	FALSE
rs112747253	chr7:62660389-62660390	A	G	1.13623	0.0501475	0.0108716	FALSE	FALSE
rs73350503	chr7:62661334-62661335	T	G	1.13623	0.0501475	0.0108716	FALSE	FALSE
rs73367073	chr7:62661000-62661001	G	A	1.13623	0.0501475	0.0108716	FALSE	FALSE
rs114856509	chr2:75659305-75659306	C	T	1.25492	0.0891598	0.0108717	FALSE	FALSE
rs113031513	chr1:224496500-224496501	T	C	0.811264	0.0821278	0.0108722	FALSE	FALSE
rs58606426	chr10:81728311-81728312	A	G	0.881846	0.0493712	0.0108722	FALSE	FALSE
rs78152145	chr16:67114456-67114457	C	T	0.799741	0.0877454	0.0108724	FALSE	FALSE
rs4986113	chr17:80796235-80796236	C	G	1.0796	0.030072	0.0108726	FALSE	FALSE
rs7133684	chr12:131218850-131218851	G	A	0.7745	0.100338	0.0108726	FALSE	FALSE
rs7302526	chr12:131218942-131218943	A	G	0.7745	0.100338	0.0108726	FALSE	FALSE
rs75509676	chr12:131218916-131218917	G	C	0.7745	0.100338	0.0108726	FALSE	FALSE
rs143675196	chr1:71569951-71569952	G	T	1.23779	0.0837639	0.0108733	FALSE	FALSE
rs62560416	chr9:85832725-85832726	T	G	1.11114	0.0413811	0.0108733	FALSE	FALSE
rs72820026	chr10:90177937-90177938	T	C	1.14239	0.0522709	0.0108735	FALSE	FALSE
rs74818053	chr5:111463411-111463412	T	C	0.842712	0.067196	0.0108737	FALSE	FALSE
rs162799	chr3:7764234-7764235	T	C	1.09219	0.0346277	0.0108738	FALSE	FALSE
rs118164035	chr12:30390180-30390181	A	T	0.778194	0.0984712	0.0108739	FALSE	FALSE
rs11970425	chr6:20666456-20666457	C	T	1.10307	0.0385179	0.010874	FALSE	FALSE
rs75358948	chr15:57339928-57339929	G	A	0.753293	0.111242	0.0108742	FALSE	FALSE
rs34703461	chr13:83174823-83174824	C	A	1.0978	0.0366384	0.0108745	FALSE	FALSE
rs2028335	chr4:138998264-138998265	T	C	1.14514	0.053217	0.0108749	FALSE	FALSE
rs6818750	chr4:138999818-138999819	A	G	1.14514	0.053217	0.0108749	FALSE	FALSE
rs6857852	chr4:138999865-138999866	C	T	1.14514	0.053217	0.0108749	FALSE	FALSE
rs55742514	chr3:38687739-38687740	C	T	1.09943	0.0372217	0.010875	FALSE	FALSE
rs6893803	chr5:35831743-35831744	C	T	1.08354	0.0315044	0.0108752	FALSE	FALSE
rs7815626	chr8:18171217-18171218	T	C	1.08257	0.0311531	0.0108753	FALSE	FALSE
rs9854351	chr3:96897706-96897707	G	T	0.910685	0.0367374	0.0108754	FALSE	FALSE
rs9320551	chr6:116302416-116302417	T	G	0.918668	0.0333104	0.0108755	FALSE	FALSE
rs1629284	chr3:41586307-41586308	C	G	0.847202	0.0651116	0.0108764	FALSE	FALSE
rs55783571	chr8:14109498-14109499	A	G	1.08198	0.0309398	0.0108765	FALSE	FALSE
rs4131755	chr12:24313449-24313450	T	C	0.926977	0.0297752	0.0108767	FALSE	FALSE
rs11589102	chr1:3821781-3821782	A	G	0.922744	0.0315724	0.0108771	FALSE	FALSE
rs12295249	chr11:119806144-119806145	A	G	0.89303	0.0444255	0.0108771	FALSE	FALSE
rs72829488	chr10:124973973-124973974	C	T	0.809597	0.082941	0.0108771	FALSE	FALSE
rs671614	chr6:80940718-80940719	G	A	0.884021	0.0484074	0.0108774	FALSE	FALSE
rs11742851	chr5:121022800-121022801	T	A	0.865056	0.0569233	0.010878	FALSE	FALSE
rs35793694	chr7:120876834-120876835	G	A	1.15073	0.0551309	0.010878	FALSE	FALSE
rs12191382	chr6:67403168-67403169	C	T	0.921241	0.0322132	0.0108783	FALSE	FALSE
rs4429004	chr10:100765539-100765540	T	G	1.08104	0.0305988	0.0108784	FALSE	FALSE
rs12133803	chr1:234883181-234883182	C	T	1.07935	0.0299839	0.0108786	FALSE	FALSE
rs10027047	chr4:142777609-142777610	T	C	0.839841	0.0685406	0.0108791	FALSE	FALSE
rs77606843	chr4:142778280-142778281	T	C	0.839841	0.0685406	0.0108791	FALSE	FALSE
rs2398821	chr9:95939765-95939766	A	G	0.876381	0.0518172	0.0108798	FALSE	FALSE
rs7812409	chr8:56049487-56049488	A	G	1.10919	0.0406937	0.0108798	FALSE	FALSE
rs9846426	chr3:179473010-179473011	A	T	1.07837	0.0296292	0.0108798	FALSE	FALSE
rs116933366	chr14:27650105-27650106	T	C	0.787233	0.0939438	0.0108799	FALSE	FALSE
rs62457041	chr7:45436489-45436490	G	A	0.895522	0.0433327	0.0108799	FALSE	FALSE
6:31272678	chr6:31272677-31272678	C	G	0.889824	0.0458394	0.01088	FALSE	FALSE
rs72760210	chr1:236815034-236815035	T	C	1.34498	0.116387	0.01088	FALSE	FALSE
rs61926890	chr12:69545405-69545406	T	C	1.17323	0.0627369	0.0108803	FALSE	FALSE
rs9515327	chr13:111621732-111621733	G	A	0.922567	0.0316492	0.0108804	FALSE	FALSE
rs57098429	chr10:106681452-106681453	T	C	1.12822	0.0473746	0.0108808	FALSE	FALSE
rs115213247	chr4:101265628-101265629	C	G	0.773109	0.101055	0.0108809	FALSE	FALSE
rs115981843	chr2:66709529-66709530	A	C	0.760869	0.107322	0.010881	FALSE	FALSE
rs141862494	chr2:66709476-66709477	G	A	0.760869	0.107322	0.010881	FALSE	FALSE
rs17503045	chr2:66709968-66709969	A	T	0.760869	0.107322	0.010881	FALSE	FALSE
rs62309611	chr4:130294748-130294749	C	G	0.913475	0.0355388	0.0108813	FALSE	FALSE
rs1564492	chr15:73933717-73933718	G	A	1.16232	0.0590696	0.0108815	FALSE	FALSE
rs11231740	chr11:64046640-64046641	T	C	1.0786	0.0297144	0.0108817	FALSE	FALSE
rs10849785	chr12:121195111-121195112	T	C	0.847913	0.0647865	0.0108818	FALSE	FALSE
rs564480	chr11:95561740-95561741	T	C	0.925074	0.0305841	0.0108818	FALSE	FALSE
rs72778400	chr5:117424615-117424616	C	T	1.18371	0.0662319	0.0108818	FALSE	FALSE
rs12911126	chr15:90315379-90315380	C	T	1.08313	0.031361	0.0108821	FALSE	FALSE
rs192433556	chr8:141241628-141241629	G	T	1.31439	0.107354	0.0108823	FALSE	FALSE
rs142926093	chr19:15616766-15616767	G	A	0.739395	0.118566	0.0108824	FALSE	FALSE
rs9854763	chr3:127797889-127797890	G	A	0.915601	0.0346267	0.0108826	FALSE	FALSE
rs2900336	chr9:105515545-105515546	C	T	0.925779	0.0302853	0.0108828	FALSE	FALSE
rs1347479	chr15:100436027-100436028	C	T	1.10098	0.0377782	0.0108829	FALSE	FALSE
rs146631457	chr10:108798221-108798222	T	A	0.683611	0.149372	0.0108829	FALSE	FALSE
rs73224852	chr4:29216590-29216591	G	A	1.12591	0.0465725	0.0108831	FALSE	FALSE
rs148933950	chr3:59210209-59210210	T	A	0.829095	0.0736015	0.0108832	FALSE	FALSE
rs6961100	chr7:96190613-96190614	C	G	1.13167	0.0485765	0.0108832	FALSE	FALSE
rs2084890	chr4:124356129-124356130	G	A	1.08395	0.0316574	0.0108834	FALSE	FALSE
rs10509076	chr10:59473989-59473990	C	G	1.10483	0.0391494	0.0108836	FALSE	FALSE
rs2393382	chr10:59473483-59473484	A	G	1.10483	0.0391494	0.0108836	FALSE	FALSE
rs9415495	chr10:59473937-59473938	C	T	1.10483	0.0391494	0.0108836	FALSE	FALSE
rs9416609	chr10:59472579-59472580	A	G	1.10483	0.0391494	0.0108836	FALSE	FALSE
rs9416612	chr10:59474355-59474356	A	G	1.10483	0.0391494	0.0108836	FALSE	FALSE
rs10887243	chr10:81717094-81717095	T	G	0.881826	0.0493873	0.0108837	FALSE	FALSE
rs12326750	chr18:71090967-71090968	A	T	0.8817	0.0494434	0.0108839	FALSE	FALSE
rs66816056	chr3:162290731-162290732	G	A	1.16058	0.0584833	0.0108842	FALSE	FALSE
rs10101438	chr8:19495714-19495715	G	C	1.15326	0.0559974	0.0108844	FALSE	FALSE
rs56183567	chr15:89044175-89044176	C	T	1.14275	0.0524026	0.0108848	FALSE	FALSE
rs72667712	chr8:71579909-71579910	T	C	1.24465	0.0859489	0.0108848	FALSE	FALSE
rs34111356	chr16:82978271-82978272	G	A	1.09797	0.0367061	0.0108849	FALSE	FALSE
rs4264046	chr1:169303071-169303072	T	C	1.07997	0.0302115	0.0108851	FALSE	FALSE
rs2319704	chr4:169022944-169022945	A	G	1.08079	0.0305118	0.0108852	FALSE	FALSE
rs35580381	chr16:58196964-58196965	G	T	0.898924	0.0418472	0.0108859	FALSE	FALSE
rs493450	chr6:81657283-81657284	G	A	0.927094	0.0297289	0.0108859	FALSE	FALSE
rs9570519	chr13:61790353-61790354	T	G	0.809478	0.0830076	0.0108859	FALSE	FALSE
rs71430328	chr2:242279979-242279980	G	T	1.09782	0.0366527	0.0108862	FALSE	FALSE
rs7241258	chr18:769988-769989	C	T	1.08729	0.0328669	0.0108865	FALSE	FALSE
rs114095791	chr2:144163001-144163002	C	T	1.20572	0.0734701	0.0108866	FALSE	FALSE
rs12666989	chr7:100486753-100486754	C	G	0.907176	0.0382588	0.0108868	FALSE	FALSE
rs613577	chr6:80944519-80944520	A	G	0.884031	0.0484086	0.0108868	FALSE	FALSE
rs640568	chr6:80943470-80943471	C	T	0.884031	0.0484086	0.0108868	FALSE	FALSE
rs10873047	chr14:51727238-51727239	G	T	0.914678	0.0350246	0.0108876	FALSE	FALSE
rs28428808	chr15:90315515-90315516	T	C	1.08314	0.0313636	0.0108876	FALSE	FALSE
rs76554074	chr13:82999802-82999803	C	T	0.852113	0.0628511	0.0108877	FALSE	FALSE
rs7777203	chr7:1060485-1060486	T	C	1.1056	0.0394242	0.0108877	FALSE	FALSE
rs2057452	chr1:175627134-175627135	A	G	1.08168	0.0308358	0.0108882	FALSE	FALSE
rs7795363	chr7:31786848-31786849	T	C	0.900293	0.0412509	0.0108886	FALSE	FALSE
rs9856645	chr3:146410918-146410919	G	A	0.921725	0.0320113	0.0108886	FALSE	FALSE
rs994051	chr3:146409929-146409930	C	T	0.921725	0.0320113	0.0108886	FALSE	FALSE
rs80050273	chr19:36642348-36642349	C	G	1.35665	0.119791	0.0108888	FALSE	FALSE
rs859096	chr1:95333067-95333068	G	T	1.0882	0.0331957	0.010889	FALSE	FALSE
rs147919240	chr12:60665590-60665591	A	G	0.777084	0.0990508	0.0108892	FALSE	FALSE
rs118160994	chr15:57296749-57296750	A	G	0.751663	0.112113	0.0108893	FALSE	FALSE
rs137893789	chr6:32055485-32055486	A	G	0.833218	0.0716589	0.0108896	FALSE	FALSE
rs7114555	chr11:95648241-95648242	C	T	0.926298	0.0300682	0.0108905	FALSE	FALSE
rs16957842	chr18:51641937-51641938	A	G	0.916496	0.0342462	0.0108906	FALSE	FALSE
rs62454947	chr7:27744311-27744312	A	T	0.925165	0.0305491	0.010891	FALSE	FALSE
rs143636108	chr20:34331053-34331054	C	G	0.736514	0.120113	0.0108914	FALSE	FALSE
rs76417977	chr19:47069383-47069384	C	G	1.26359	0.0918858	0.0108914	FALSE	FALSE
rs10110988	chr8:448294-448295	T	C	0.900079	0.0413458	0.0108918	FALSE	FALSE
rs112615274	chr9:1539690-1539691	A	G	1.17182	0.0622747	0.0108918	FALSE	FALSE
rs7599783	chr2:29533781-29533782	C	T	1.08126	0.0306841	0.0108922	FALSE	FALSE
rs28506880	chr15:90299872-90299873	T	C	1.0836	0.0315334	0.0108924	FALSE	FALSE
rs7758474	chr6:79469173-79469174	C	G	1.07874	0.0297691	0.0108924	FALSE	FALSE
rs116675850	chr1:232892682-232892683	T	C	1.29766	0.102338	0.0108928	FALSE	FALSE
rs1341225	chr6:82319879-82319880	A	G	1.08641	0.03255	0.0108928	FALSE	FALSE
rs2535262	chr6:29628232-29628233	A	G	0.905362	0.0390481	0.0108931	FALSE	FALSE
rs77522295	chr13:23577441-23577442	C	T	1.18683	0.0672726	0.0108931	FALSE	FALSE
rs16927535	chr12:24519508-24519509	C	T	0.865728	0.0566296	0.0108933	FALSE	FALSE
rs71560489	chr7:75459995-75459996	A	G	0.864097	0.0573704	0.0108934	FALSE	FALSE
rs77143938	chr1:215483434-215483435	T	C	1.35806	0.120207	0.0108935	FALSE	FALSE
rs11771667	chr7:46444696-46444697	G	A	0.926988	0.0297767	0.0108936	FALSE	FALSE
rs1380436	chr10:127768000-127768001	T	G	1.14743	0.0540154	0.0108937	FALSE	FALSE
rs512331	chr6:72719581-72719582	T	C	1.08942	0.033638	0.0108937	FALSE	FALSE
rs12242604	chr10:67088958-67088959	C	A	1.08794	0.0331053	0.0108939	FALSE	FALSE
rs1958623	chr14:36597622-36597623	A	T	0.926658	0.0299168	0.0108939	FALSE	FALSE
rs12936366	chr17:65878444-65878445	T	G	1.37498	0.125069	0.010894	FALSE	FALSE
rs149542972	chr2:207714654-207714655	A	G	1.3837	0.127552	0.0108941	FALSE	FALSE
rs9580112	chr13:19317384-19317385	G	A	1.15773	0.057526	0.0108942	FALSE	FALSE
rs17297214	chr13:38909778-38909779	A	G	0.777635	0.0987792	0.0108944	FALSE	FALSE
rs138842298	chr2:10002558-10002559	G	A	0.88044	0.0500119	0.0108946	FALSE	FALSE
rs80013284	chr1:241220783-241220784	C	T	1.19801	0.0709583	0.0108946	FALSE	FALSE
rs2352514	chr6:67365158-67365159	T	C	1.09454	0.0354815	0.0108947	FALSE	FALSE
rs557365	chr6:72729527-72729528	C	T	1.08941	0.0336331	0.0108947	FALSE	FALSE
rs578105	chr6:72730879-72730880	G	C	1.08941	0.0336331	0.0108947	FALSE	FALSE
rs1425476	chr4:157636462-157636463	A	C	0.923728	0.0311612	0.010895	FALSE	FALSE
rs3095147	chr17:48908352-48908353	G	C	0.785475	0.0948401	0.0108951	FALSE	FALSE
rs1024311	chr1:52457158-52457159	T	G	0.849383	0.0641173	0.0108952	FALSE	FALSE
rs6650696	chr18:74198588-74198589	A	G	1.08268	0.0312006	0.0108952	FALSE	FALSE
rs75706302	chr6:40438917-40438918	A	G	0.806795	0.0843212	0.0108952	FALSE	FALSE
rs976381	chr6:40439349-40439350	C	T	0.806795	0.0843212	0.0108952	FALSE	FALSE
rs146341946	chr6:32209323-32209324	G	A	1.20944	0.0746882	0.0108954	FALSE	FALSE
rs17208230	chr6:32208842-32208843	A	G	1.20944	0.0746882	0.0108954	FALSE	FALSE
rs75981033	chr6:32209209-32209210	A	G	1.20944	0.0746882	0.0108954	FALSE	FALSE
rs145036513	chr14:66656312-66656313	A	G	0.768985	0.103174	0.0108955	FALSE	FALSE
rs12716440	chr5:164669347-164669348	G	A	1.17188	0.0622953	0.0108957	FALSE	FALSE
rs142745797	chr17:58883437-58883438	G	A	1.32632	0.110921	0.0108958	FALSE	FALSE
rs28575639	chr2:9446751-9446752	C	T	1.08155	0.030793	0.0108963	FALSE	FALSE
rs6508430	chr18:23865530-23865531	C	T	1.26814	0.0933026	0.0108966	FALSE	FALSE
rs7866041	chr9:24131941-24131942	T	C	1.43657	0.142285	0.0108967	FALSE	FALSE
rs72792492	chr5:119260475-119260476	A	G	0.848194	0.0646687	0.0108971	FALSE	FALSE
rs73187774	chr3:186684986-186684987	T	C	0.876971	0.0515642	0.0108971	FALSE	FALSE
rs114756788	chr1:190961624-190961625	A	G	1.20108	0.0719635	0.0108972	FALSE	FALSE
rs140061267	chr13:20995151-20995152	A	G	1.34011	0.114986	0.0108972	FALSE	FALSE
rs118143055	chr11:34399585-34399586	T	A	1.33255	0.112763	0.0108974	FALSE	FALSE
rs11734481	chr4:35912579-35912580	G	A	1.07837	0.0296339	0.0108975	FALSE	FALSE
rs72702911	chr1:158750131-158750132	G	A	1.09683	0.0363024	0.0108976	FALSE	FALSE
rs13002446	chr2:45358091-45358092	G	C	1.19911	0.071321	0.0108978	FALSE	FALSE
rs77074408	chr6:28880380-28880381	A	T	1.39914	0.131919	0.010898	FALSE	FALSE
rs7719182	chr5:153566378-153566379	C	T	0.921922	0.0319309	0.010898	FALSE	FALSE
rs955396	chr11:1288875-1288876	A	G	0.861101	0.058738	0.0108985	FALSE	FALSE
18:61916576	chr18:61916575-61916576	G	T	1.16135	0.0587544	0.0108987	FALSE	FALSE
rs7923074	chr10:63723439-63723440	A	C	1.0797	0.0301206	0.0108989	FALSE	FALSE
rs10492703	chr13:74191541-74191542	A	G	1.26424	0.0920985	0.0108992	FALSE	FALSE
rs1375745	chr4:177457248-177457249	G	A	1.119	0.0441646	0.0108992	FALSE	FALSE
rs9449601	chr6:83970137-83970138	C	T	1.13958	0.0513214	0.0108992	FALSE	FALSE
rs60621734	chr2:239861754-239861755	T	C	1.08741	0.032916	0.0108993	FALSE	FALSE
rs111404332	chr15:24053099-24053100	T	C	0.761047	0.107254	0.0108994	FALSE	FALSE
rs17240876	chr15:58701550-58701551	G	A	0.907753	0.0380151	0.0108994	FALSE	FALSE
rs11688437	chr2:169738538-169738539	C	T	1.08369	0.0315673	0.0108995	FALSE	FALSE
rs148048265	chr15:35238282-35238283	A	C	0.880752	0.0498758	0.0108995	FALSE	FALSE
rs10265407	chr7:7667947-7667948	A	G	0.925249	0.0305168	0.0108997	FALSE	FALSE
rs13131823	chr4:18783935-18783936	C	G	0.89873	0.0419394	0.0108999	FALSE	FALSE
rs76457726	chr10:72486605-72486606	T	C	0.877093	0.0515117	0.0109002	FALSE	FALSE
rs11164698	chr1:103609666-103609667	A	G	1.13529	0.0498414	0.0109008	FALSE	FALSE
rs62224078	chr21:29917052-29917053	G	A	0.845854	0.0657574	0.0109012	FALSE	FALSE
rs10433356	chr3:169772513-169772514	T	C	1.08752	0.0329563	0.0109018	FALSE	FALSE
rs2525739	chr7:120629269-120629270	T	A	0.911746	0.036292	0.0109018	FALSE	FALSE
rs4955585	chr3:169772964-169772965	T	C	1.08752	0.0329563	0.0109018	FALSE	FALSE
rs6715766	chr2:48683812-48683813	C	G	0.669182	0.157787	0.0109018	FALSE	FALSE
rs10821081	chr9:95939064-95939065	C	T	0.876412	0.0518177	0.010902	FALSE	FALSE
rs399755	chr15:68161586-68161587	T	A	1.07895	0.0298469	0.010902	FALSE	FALSE
rs77707284	chr19:24442094-24442095	T	C	0.789518	0.0928313	0.010902	FALSE	FALSE
rs9637595	chr4:15776198-15776199	G	A	0.902595	0.0402548	0.010902	FALSE	FALSE
rs7685465	chr4:86521555-86521556	G	T	1.15228	0.0556755	0.0109022	FALSE	FALSE
rs11148197	chr13:51373969-51373970	C	T	1.23319	0.0823345	0.0109025	FALSE	FALSE
rs34710723	chr3:133800514-133800515	A	C	0.809975	0.0827841	0.0109028	FALSE	FALSE
rs173282	chr5:77104609-77104610	T	C	1.07893	0.0298397	0.0109029	FALSE	FALSE
rs11020997	chr11:94720423-94720424	A	G	1.08358	0.031529	0.0109032	FALSE	FALSE
rs113249637	chr9:124908298-124908299	A	G	0.844974	0.066168	0.0109034	FALSE	FALSE
rs113403633	chr16:14046004-14046005	T	C	0.847867	0.0648257	0.0109036	FALSE	FALSE
rs11737404	chr4:148517088-148517089	A	G	0.827419	0.0744153	0.0109036	FALSE	FALSE
rs1632880	chr6:29917609-29917610	C	G	1.10596	0.0395623	0.0109038	FALSE	FALSE
rs2373366	chr7:148171315-148171316	A	C	0.915596	0.0346378	0.0109038	FALSE	FALSE
rs2571382	chr6:29913726-29913727	T	C	1.10587	0.0395293	0.0109038	FALSE	FALSE
rs11736162	chr4:44545380-44545381	A	G	0.924925	0.0306562	0.0109042	FALSE	FALSE
rs73329479	chr12:69504647-69504648	G	T	0.902688	0.0402152	0.0109042	FALSE	FALSE
rs35291582	chr4:43271453-43271454	A	G	0.917017	0.0340291	0.0109044	FALSE	FALSE
rs77150933	chr18:73983581-73983582	T	C	0.809572	0.0829814	0.0109044	FALSE	FALSE
rs10256902	chr7:88604900-88604901	A	G	1.0932	0.0350035	0.0109045	FALSE	FALSE
rs16884160	chr8:113871834-113871835	T	G	1.20447	0.0730777	0.0109047	FALSE	FALSE
rs4613867	chr7:64294059-64294060	C	T	1.21521	0.0765654	0.0109047	FALSE	FALSE
rs2875626	chr6:93099269-93099270	G	A	1.1226	0.0454276	0.010905	FALSE	FALSE
rs73852854	chr3:111388551-111388552	A	G	1.30723	0.10524	0.010905	FALSE	FALSE
rs9541308	chr13:68813775-68813776	A	G	1.08284	0.0312623	0.010905	FALSE	FALSE
rs10850624	chr12:116837403-116837404	C	T	1.07841	0.0296525	0.0109051	FALSE	FALSE
rs13076489	chr3:10012674-10012675	C	T	0.905751	0.0388852	0.0109055	FALSE	FALSE
rs13092901	chr3:10012720-10012721	T	C	0.905751	0.0388852	0.0109055	FALSE	FALSE
rs2644465	chr1:232895308-232895309	T	G	0.867482	0.055843	0.0109055	FALSE	FALSE
rs12259538	chr10:112467645-112467646	T	C	0.894818	0.0436559	0.0109058	FALSE	FALSE
rs7587375	chr2:173315751-173315752	G	A	0.924628	0.0307826	0.0109058	FALSE	FALSE
rs10256853	chr7:86179438-86179439	T	C	1.33563	0.113682	0.0109059	FALSE	FALSE
rs17123111	chr1:62583526-62583527	G	A	0.87336	0.0531907	0.0109061	FALSE	FALSE
rs79470360	chr7:29189160-29189161	C	G	0.85077	0.0634849	0.0109061	FALSE	FALSE
rs4787244	chr16:8567281-8567282	G	A	1.07938	0.0300075	0.0109063	FALSE	FALSE
rs115326701	chr11:34893101-34893102	T	G	1.24641	0.0865246	0.0109064	FALSE	FALSE
rs190024760	chr4:8256531-8256532	T	G	1.42724	0.139742	0.0109065	FALSE	FALSE
rs6662237	chr1:169299493-169299494	A	C	1.07994	0.0302117	0.0109065	FALSE	FALSE
rs117544425	chr17:48607812-48607813	A	G	1.22311	0.0791143	0.0109066	FALSE	FALSE
rs28461882	chr22:24929024-24929025	A	G	0.782473	0.0963579	0.0109067	FALSE	FALSE
rs79217038	chr9:15578862-15578863	A	G	1.45496	0.1473	0.0109068	FALSE	FALSE
rs7303850	chr12:1324547-1324548	C	A	0.92374	0.0311606	0.010907	FALSE	FALSE
rs558230	chr9:87675880-87675881	T	C	1.12242	0.0453645	0.0109071	FALSE	FALSE
rs77206429	chr2:179792155-179792156	A	G	1.16294	0.059296	0.0109071	FALSE	FALSE
rs11061996	chr12:1945498-1945499	A	G	1.07845	0.0296678	0.0109074	FALSE	FALSE
rs1887356	chr13:80628731-80628732	T	A	1.08435	0.0318099	0.0109078	FALSE	FALSE
rs34448598	chr7:31572906-31572907	G	A	1.09189	0.0345327	0.0109078	FALSE	FALSE
rs4638632	chr17:31877250-31877251	C	T	0.926948	0.0297989	0.0109078	FALSE	FALSE
rs6882502	chr5:145756546-145756547	C	T	1.08689	0.0327313	0.0109081	FALSE	FALSE
rs10464003	chr5:103644130-103644131	T	C	1.10425	0.0389541	0.0109082	FALSE	FALSE
rs4495704	chr1:210772951-210772952	G	C	1.13251	0.0488829	0.0109082	FALSE	FALSE
rs2322184	chr4:142519815-142519816	A	C	0.917827	0.0336839	0.0109083	FALSE	FALSE
rs4867028	chr5:30123903-30123904	T	G	1.15955	0.058151	0.0109083	FALSE	FALSE
rs640278	chr9:111161854-111161855	A	G	1.07825	0.0295946	0.0109083	FALSE	FALSE
rs150364420	chr15:58701930-58701931	G	A	0.907756	0.0380181	0.0109084	FALSE	FALSE
rs76482214	chr11:8107436-8107437	G	A	0.811895	0.08186	0.0109084	FALSE	FALSE
rs2546289	chr4:181557132-181557133	C	T	1.08686	0.0327193	0.0109085	FALSE	FALSE
rs8035472	chr15:90313431-90313432	C	T	1.08317	0.0313841	0.0109085	FALSE	FALSE
rs143444054	chr10:5718521-5718522	G	C	1.46769	0.150727	0.0109086	FALSE	FALSE
rs10034159	chr4:118839294-118839295	T	G	1.08457	0.0318918	0.0109088	FALSE	FALSE
rs150485150	chr8:69765715-69765716	T	C	0.747779	0.114177	0.010909	FALSE	FALSE
rs12037905	chr1:219628035-219628036	T	C	1.07886	0.0298187	0.0109092	FALSE	FALSE
rs7626622	chr3:132317009-132317010	C	G	0.91343	0.0355709	0.0109092	FALSE	FALSE
rs11138643	chr9:83003925-83003926	A	G	1.10941	0.0407893	0.0109093	FALSE	FALSE
rs72800822	chr5:122424692-122424693	G	A	0.857502	0.0603916	0.0109094	FALSE	FALSE
rs72830705	chr6:21920805-21920806	A	G	0.87102	0.0542469	0.0109096	FALSE	FALSE
rs78454650	chr2:75738570-75738571	A	T	0.728246	0.124576	0.0109098	FALSE	FALSE
rs72638842	chr4:60863144-60863145	T	C	1.22534	0.0798331	0.0109099	FALSE	FALSE
rs72638844	chr4:60863216-60863217	T	C	1.22534	0.0798331	0.0109099	FALSE	FALSE
rs4311542	chr6:106437820-106437821	G	A	0.909992	0.0370525	0.01091	FALSE	FALSE
rs4934402	chr10:90174099-90174100	C	T	1.14232	0.0522704	0.01091	FALSE	FALSE
rs76150641	chr15:46351466-46351467	G	T	1.3046	0.104455	0.01091	FALSE	FALSE
rs2912795	chr10:123250247-123250248	G	A	0.925837	0.0302711	0.0109103	FALSE	FALSE
rs73065708	chr3:36476972-36476973	C	T	1.26737	0.0930811	0.0109104	FALSE	FALSE
rs111926521	chr1:245781795-245781796	G	A	0.73668	0.120054	0.0109107	FALSE	FALSE
rs115749706	chr3:114177056-114177057	C	G	1.26359	0.0919072	0.0109109	FALSE	FALSE
rs115980646	chr4:101527357-101527358	C	T	0.760265	0.107674	0.010911	FALSE	FALSE
rs2802369	chr10:80960827-80960828	A	C	1.0784	0.0296521	0.0109112	FALSE	FALSE
rs10051614	chr5:157822251-157822252	A	G	0.926342	0.0300575	0.0109117	FALSE	FALSE
rs10076304	chr5:157822253-157822254	C	T	0.926342	0.0300575	0.0109117	FALSE	FALSE
rs334605	chr2:179172760-179172761	G	T	0.70188	0.139065	0.0109117	FALSE	FALSE
rs334607	chr2:179172116-179172117	A	G	0.70188	0.139065	0.0109117	FALSE	FALSE
rs113555457	chr5:111379283-111379284	C	T	0.855923	0.0611175	0.0109118	FALSE	FALSE
rs77232893	chr12:118893701-118893702	A	T	1.19187	0.0689539	0.0109123	FALSE	FALSE
rs12188001	chr5:8004355-8004356	A	G	0.919511	0.0329656	0.0109124	FALSE	FALSE
rs7828229	chr8:9742840-9742841	C	T	0.914627	0.0350578	0.0109127	FALSE	FALSE
9:120922089	chr9:120922088-120922089	T	C	0.792336	0.0914443	0.0109129	FALSE	FALSE
rs10766239	chr11:15383754-15383755	A	G	1.07815	0.0295621	0.0109129	FALSE	FALSE
rs9850402	chr3:74605990-74605991	G	T	0.8648	0.0570648	0.010913	FALSE	FALSE
rs8051401	chr16:86769940-86769941	C	G	1.07858	0.029717	0.0109133	FALSE	FALSE
rs56111069	chr3:132313774-132313775	C	T	0.913434	0.035571	0.0109139	FALSE	FALSE
rs28986303	chr6:29563260-29563261	A	G	1.15736	0.0574129	0.0109141	FALSE	FALSE
rs72979199	chr18:74918946-74918947	G	A	0.900107	0.0413452	0.0109141	FALSE	FALSE
rs114188263	chr9:79041137-79041138	G	C	1.18315	0.0660712	0.0109146	FALSE	FALSE
rs4330684	chr8:21230449-21230450	A	G	0.916275	0.0343513	0.0109148	FALSE	FALSE
rs142647716	chr19:10360155-10360156	T	C	0.718052	0.130122	0.0109149	FALSE	FALSE
rs2841307	chr6:100756686-100756687	T	C	0.898976	0.0418398	0.0109149	FALSE	FALSE
rs60785855	chr2:177597073-177597074	T	C	1.15485	0.0565618	0.010915	FALSE	FALSE
rs112681031	chr9:128171427-128171428	A	G	0.731617	0.122769	0.0109152	FALSE	FALSE
rs12210359	chr6:29966895-29966896	T	C	0.848038	0.0647559	0.0109152	FALSE	FALSE
rs141962776	chr14:65605975-65605976	G	A	1.38662	0.128416	0.0109152	FALSE	FALSE
rs1749850	chr10:80999976-80999977	T	C	0.925582	0.0303814	0.0109152	FALSE	FALSE
rs10223481	chr6:120593120-120593121	T	C	0.926215	0.0301126	0.0109153	FALSE	FALSE
rs12518675	chr5:75848726-75848727	T	A	1.22908	0.0810352	0.0109153	FALSE	FALSE
rs1999201	chr9:129061216-129061217	G	A	0.871359	0.0540983	0.0109154	FALSE	FALSE
rs55809494	chr6:29946634-29946635	C	T	1.29955	0.102939	0.0109156	FALSE	FALSE
rs58078746	chr15:24351870-24351871	A	T	1.09937	0.0372186	0.0109158	FALSE	FALSE
rs79638224	chr5:67980861-67980862	C	T	0.769214	0.103083	0.0109158	FALSE	FALSE
rs28702077	chr18:59799410-59799411	G	A	1.08619	0.0324793	0.010916	FALSE	FALSE
rs12371674	chr12:131987450-131987451	C	T	1.1249	0.0462371	0.0109162	FALSE	FALSE
rs61591678	chr11:101523363-101523364	G	A	1.1331	0.0490921	0.0109162	FALSE	FALSE
rs11756218	chr6:65704672-65704673	A	T	1.14632	0.0536479	0.0109165	FALSE	FALSE
rs11757845	chr6:65704821-65704822	A	G	1.14632	0.0536479	0.0109165	FALSE	FALSE
rs72875972	chr6:65703775-65703776	A	G	1.14632	0.0536479	0.0109165	FALSE	FALSE
rs72875977	chr6:65704391-65704392	A	G	1.14632	0.0536479	0.0109165	FALSE	FALSE
rs72875979	chr6:65705375-65705376	C	T	1.14632	0.0536479	0.0109165	FALSE	FALSE
rs9363309	chr6:65705538-65705539	C	T	1.14632	0.0536479	0.0109165	FALSE	FALSE
rs984372	chr5:159229847-159229848	G	A	1.18424	0.0664347	0.0109166	FALSE	FALSE
rs138717720	chr4:134960982-134960983	A	G	1.40809	0.134454	0.0109167	FALSE	FALSE
rs13116185	chr4:2856686-2856687	T	C	1.43202	0.141077	0.0109173	FALSE	FALSE
rs74096365	chr1:82974687-82974688	T	C	1.21884	0.0777496	0.0109173	FALSE	FALSE
rs2964885	chr5:85629220-85629221	A	G	1.23929	0.0842857	0.0109174	FALSE	FALSE
rs4074995	chr5:176797342-176797343	A	G	1.08688	0.0327326	0.0109174	FALSE	FALSE
rs9826291	chr3:136967096-136967097	C	T	1.08026	0.0303322	0.0109175	FALSE	FALSE
rs17257081	chr2:135630497-135630498	G	A	1.10139	0.0379426	0.0109178	FALSE	FALSE
rs61821774	chr1:199936928-199936929	G	A	1.14703	0.0538937	0.0109181	FALSE	FALSE
rs9585074	chr13:100128586-100128587	C	T	1.13783	0.050728	0.0109181	FALSE	FALSE
rs62115272	chr19:44868971-44868972	A	G	1.08777	0.0330529	0.0109183	FALSE	FALSE
rs62486836	chr8:1089200-1089201	A	C	1.12586	0.0465751	0.0109184	FALSE	FALSE
rs7296085	chr12:131987129-131987130	A	G	1.1249	0.0462383	0.0109185	FALSE	FALSE
rs11220070	chr11:125298889-125298890	G	C	0.865457	0.0567704	0.0109187	FALSE	FALSE
rs2888062	chr12:97444667-97444668	C	G	1.15637	0.0570816	0.0109187	FALSE	FALSE
rs139054493	chr10:67035520-67035521	G	T	1.44583	0.14485	0.0109188	FALSE	FALSE
rs116103252	chr8:22097481-22097482	A	G	0.849077	0.0642781	0.010919	FALSE	FALSE
rs9814354	chr3:74606222-74606223	C	T	0.864809	0.0570651	0.010919	FALSE	FALSE
rs984374	chr5:159229554-159229555	G	A	1.18423	0.0664344	0.0109191	FALSE	FALSE
rs10070146	chr5:178070500-178070501	A	G	0.924919	0.0306643	0.0109192	FALSE	FALSE
rs72603541	chr7:105514640-105514641	C	T	0.74835	0.113891	0.0109192	FALSE	FALSE
rs111449091	chr16:25939430-25939431	C	T	1.14106	0.0518454	0.0109193	FALSE	FALSE
rs1819943	chr18:26769878-26769879	A	G	1.09906	0.0371101	0.0109193	FALSE	FALSE
rs115161237	chr2:177594216-177594217	A	G	1.15507	0.0566377	0.0109196	FALSE	FALSE
rs117350712	chr9:138034926-138034927	A	G	1.27973	0.096906	0.0109196	FALSE	FALSE
rs35251796	chr1:170928440-170928441	A	G	1.1264	0.046765	0.0109199	FALSE	FALSE
rs11751127	chr6:21850061-21850062	G	A	1.10762	0.040158	0.01092	FALSE	FALSE
rs10514844	chr13:38910479-38910480	C	G	0.7777	0.0987779	0.0109201	FALSE	FALSE
rs10982753	chr9:118211913-118211914	A	G	0.924402	0.0308844	0.0109202	FALSE	FALSE
rs849110	chr2:206006276-206006277	T	C	1.09211	0.0346169	0.0109205	FALSE	FALSE
rs116983586	chr6:111562645-111562646	A	G	0.720349	0.128876	0.0109208	FALSE	FALSE
rs72502602	chr6:32210398-32210399	T	G	1.20937	0.0746902	0.0109213	FALSE	FALSE
rs115078448	chr3:30850402-30850403	G	T	1.2697	0.0938167	0.010922	FALSE	FALSE
rs72875975	chr6:65704302-65704303	C	A	1.1463	0.0536477	0.0109225	FALSE	FALSE
rs145301271	chr6:27168975-27168976	T	C	1.26446	0.0921923	0.0109226	FALSE	FALSE
rs55943451	chr3:16020628-16020629	G	A	0.884812	0.0480835	0.0109226	FALSE	FALSE
rs112906859	chr11:4953419-4953420	T	C	1.27201	0.0945309	0.0109227	FALSE	FALSE
rs17035723	chr4:158054413-158054414	T	C	0.899442	0.0416398	0.0109227	FALSE	FALSE
rs2795410	chr1:232887333-232887334	A	G	0.867213	0.055977	0.0109228	FALSE	FALSE
rs10996334	chr10:67088439-67088440	T	C	1.08791	0.0331058	0.0109231	FALSE	FALSE
rs12266866	chr10:67088812-67088813	G	C	1.08791	0.0331058	0.0109231	FALSE	FALSE
rs142555805	chr9:95314371-95314372	T	A	1.1084	0.0404383	0.0109231	FALSE	FALSE
rs75548251	chr8:4979894-4979895	T	C	1.40913	0.134757	0.0109231	FALSE	FALSE
rs17754735	chr9:26648507-26648508	A	T	1.13767	0.0506783	0.0109232	FALSE	FALSE
rs7294613	chr12:95495702-95495703	C	T	0.920994	0.0323368	0.0109233	FALSE	FALSE
rs4467242	chr2:9398586-9398587	A	G	1.07815	0.0295635	0.0109241	FALSE	FALSE
rs9809400	chr3:179193362-179193363	T	C	0.922936	0.0315096	0.0109243	FALSE	FALSE
rs4375534	chr13:89848230-89848231	G	A	0.70174	0.139167	0.0109253	FALSE	FALSE
rs12352752	chr9:80070994-80070995	T	C	0.907242	0.0382486	0.0109254	FALSE	FALSE
rs72927357	chr4:101901409-101901410	C	A	0.683607	0.149454	0.0109254	FALSE	FALSE
rs917919	chr7:19560988-19560989	T	C	1.08412	0.031736	0.0109256	FALSE	FALSE
rs11995896	chr8:23472741-23472742	A	C	1.0829	0.0312947	0.0109264	FALSE	FALSE
rs2642795	chr8:116171067-116171068	A	G	1.16974	0.0616032	0.0109266	FALSE	FALSE
rs36003360	chr1:169409205-169409206	C	T	0.722408	0.127765	0.010927	FALSE	FALSE
rs7758170	chr6:132825981-132825982	A	G	0.830584	0.0729369	0.0109271	FALSE	FALSE
rs6017491	chr20:43742437-43742438	G	A	1.07855	0.0297129	0.0109273	FALSE	FALSE
rs17108486	chr1:82974895-82974896	C	T	1.2188	0.0777487	0.0109277	FALSE	FALSE
rs73154617	chr3:156818235-156818236	T	C	0.922357	0.0317577	0.0109278	FALSE	FALSE
rs76249494	chr6:102150497-102150498	G	C	1.41959	0.137669	0.0109279	FALSE	FALSE
rs62485455	chr7:104543090-104543091	G	A	1.07857	0.0297189	0.010928	FALSE	FALSE
rs3897379	chr1:219759732-219759733	A	G	1.10045	0.0376106	0.0109281	FALSE	FALSE
rs1858416	chr4:149268040-149268041	A	G	1.12664	0.0468528	0.0109282	FALSE	FALSE
rs6659287	chr1:11836182-11836183	G	A	0.925984	0.0302155	0.0109284	FALSE	FALSE
rs4670073	chr2:34360165-34360166	T	C	0.892758	0.044574	0.0109285	FALSE	FALSE
rs6872233	chr5:35831702-35831703	T	C	1.08353	0.031521	0.0109288	FALSE	FALSE
rs75083804	chr6:37820341-37820342	A	T	0.872616	0.0535407	0.0109288	FALSE	FALSE
rs6924356	chr6:14045169-14045170	G	A	1.08247	0.0311365	0.0109291	FALSE	FALSE
rs2315608	chr17:39158539-39158540	T	A	0.926645	0.0299358	0.0109292	FALSE	FALSE
rs34068453	chr11:130715347-130715348	T	G	1.08815	0.0331932	0.0109294	FALSE	FALSE
rs8023448	chr15:76270921-76270922	C	T	1.27515	0.095508	0.0109295	FALSE	FALSE
rs73419041	chr11:16635619-16635620	T	C	0.711825	0.133569	0.0109298	FALSE	FALSE
rs9664350	chr10:133668573-133668574	A	G	1.09034	0.0339848	0.0109298	FALSE	FALSE
rs78845507	chr13:68530744-68530745	T	A	0.731641	0.12278	0.0109304	FALSE	FALSE
rs7004791	chr8:84019610-84019611	C	G	1.08007	0.0302666	0.0109305	FALSE	FALSE
rs10034220	chr4:103702144-103702145	G	A	0.89794	0.0423009	0.0109307	FALSE	FALSE
rs148621007	chr4:124302097-124302098	A	G	0.796201	0.0895527	0.0109308	FALSE	FALSE
rs7281211	chr21:43744940-43744941	G	A	1.1215	0.0450584	0.010931	FALSE	FALSE
rs6956140	chr7:145474034-145474035	C	T	0.832522	0.0720252	0.0109315	FALSE	FALSE
rs6962937	chr7:145472500-145472501	T	G	0.832522	0.0720252	0.0109315	FALSE	FALSE
rs75617917	chr16:6046070-6046071	A	G	1.40731	0.134262	0.0109315	FALSE	FALSE
rs75810459	chr19:52160789-52160790	A	G	0.871877	0.0538754	0.0109315	FALSE	FALSE
rs12262868	chr10:19935675-19935676	C	T	1.1833	0.0661342	0.0109318	FALSE	FALSE
rs2381884	chr8:95540058-95540059	C	T	1.27737	0.0961959	0.0109321	FALSE	FALSE
rs2682786	chr12:119112213-119112214	T	G	1.08713	0.032828	0.0109321	FALSE	FALSE
rs10848404	chr12:131973291-131973292	G	A	1.11048	0.041178	0.0109323	FALSE	FALSE
rs3974636	chr4:103701535-103701536	A	G	0.897942	0.0423009	0.0109324	FALSE	FALSE
rs7843138	chr8:53882516-53882517	C	T	0.887059	0.0470927	0.0109324	FALSE	FALSE
rs1567404	chr9:10123192-10123193	C	G	0.892091	0.0448699	0.0109325	FALSE	FALSE
rs12125441	chr1:110794437-110794438	G	A	1.08115	0.0306603	0.0109327	FALSE	FALSE
rs149713397	chr8:85154306-85154307	G	A	0.793301	0.0909891	0.0109329	FALSE	FALSE
rs7049041	chr9:23915240-23915241	C	T	1.27542	0.0955964	0.0109331	FALSE	FALSE
rs273979	chr7:137618311-137618312	C	T	0.926178	0.0301353	0.0109335	FALSE	FALSE
rs113753342	chr3:179754993-179754994	G	A	1.08796	0.033129	0.0109337	FALSE	FALSE
rs1596696	chr18:49689477-49689478	C	T	1.08365	0.0315682	0.0109344	FALSE	FALSE
rs62353618	chr5:19775482-19775483	T	A	0.860195	0.0591784	0.0109345	FALSE	FALSE
rs12772585	chr10:23549388-23549389	A	G	0.665556	0.159987	0.0109347	FALSE	FALSE
rs151270212	chr5:85755583-85755584	T	A	1.2554	0.0893795	0.010935	FALSE	FALSE
rs62323745	chr4:154225313-154225314	A	G	1.08593	0.0323943	0.0109353	FALSE	FALSE
rs10517337	chr4:55714064-55714065	G	A	0.716959	0.130755	0.0109361	FALSE	FALSE
rs10017265	chr4:168589766-168589767	G	T	1.18175	0.0656251	0.0109365	FALSE	FALSE
rs13276268	chr8:115501578-115501579	A	C	1.07884	0.0298207	0.0109366	FALSE	FALSE
rs4354957	chr16:80097328-80097329	C	G	1.08934	0.0336273	0.0109371	FALSE	FALSE
rs140522603	chr17:54631-54632	A	G	1.43124	0.140898	0.0109374	FALSE	FALSE
rs1725066	chr7:121736083-121736084	G	A	0.927273	0.0296727	0.0109376	FALSE	FALSE
rs1916439	chr10:65627575-65627576	G	C	0.900607	0.0411391	0.0109378	FALSE	FALSE
rs8111071	chr19:46307405-46307406	G	A	1.14252	0.0523598	0.0109378	FALSE	FALSE
rs117188786	chr18:56480953-56480954	C	A	0.704097	0.137872	0.010938	FALSE	FALSE
rs9646914	chr2:125034616-125034617	T	C	1.08187	0.0309224	0.0109388	FALSE	FALSE
rs117264417	chr7:48602756-48602757	T	A	1.38096	0.126845	0.010939	FALSE	FALSE
rs12889723	chr14:41146376-41146377	C	T	0.897221	0.0426201	0.0109391	FALSE	FALSE
rs145895921	chr19:24447044-24447045	T	C	0.788532	0.0933659	0.0109392	FALSE	FALSE
rs10827736	chr10:19936319-19936320	A	C	1.18328	0.0661339	0.0109393	FALSE	FALSE
rs74837136	chr10:19936889-19936890	T	A	1.18328	0.0661339	0.0109393	FALSE	FALSE
rs57822296	chr18:61912005-61912006	C	T	1.1607	0.0585642	0.0109394	FALSE	FALSE
rs72641211	chr13:89361858-89361859	A	G	1.13363	0.0492903	0.0109397	FALSE	FALSE
rs7358471	chr11:77457615-77457616	T	C	0.920756	0.0324452	0.0109397	FALSE	FALSE
rs215399	chr4:39751910-39751911	A	C	0.913539	0.0355378	0.0109403	FALSE	FALSE
rs77265032	chr2:143809277-143809278	C	A	1.10465	0.0391153	0.0109404	FALSE	FALSE
rs6829195	chr4:164200446-164200447	A	G	1.18768	0.0675965	0.0109405	FALSE	FALSE
rs76231213	chr7:29955224-29955225	T	G	1.15793	0.057627	0.0109406	FALSE	FALSE
rs137935316	chr15:76269653-76269654	T	C	1.2751	0.0955071	0.0109407	FALSE	FALSE
rs3775047	chr4:96126486-96126487	C	T	1.08514	0.0321119	0.0109407	FALSE	FALSE
rs11201025	chr10:81742157-81742158	G	T	0.881612	0.0495184	0.0109414	FALSE	FALSE
rs61451023	chr18:77449892-77449893	A	G	1.2404	0.0846649	0.0109415	FALSE	FALSE
rs17467617	chr15:49152906-49152907	C	G	0.658644	0.164105	0.0109419	FALSE	FALSE
rs10249046	chr7:24278516-24278517	A	G	0.898913	0.0418815	0.0109425	FALSE	FALSE
rs8080992	chr17:69887005-69887006	G	A	1.07847	0.0296881	0.0109437	FALSE	FALSE
rs12512818	chr4:142672319-142672320	A	G	1.0786	0.0297355	0.0109438	FALSE	FALSE
rs12666575	chr7:2004420-2004421	T	C	1.08041	0.0303952	0.0109438	FALSE	FALSE
rs9525726	chr13:43621020-43621021	T	C	1.08512	0.0321056	0.0109438	FALSE	FALSE
rs77674795	chr3:140060044-140060045	A	G	0.80231	0.086564	0.0109442	FALSE	FALSE
rs77490602	chr3:119074985-119074986	G	A	0.828985	0.0737106	0.0109449	FALSE	FALSE
rs950853	chr6:112727953-112727954	T	C	1.07947	0.0300544	0.0109451	FALSE	FALSE
rs17396250	chr12:100353210-100353211	A	G	1.16205	0.0590242	0.0109453	FALSE	FALSE
rs61941581	chr12:100347201-100347202	T	C	1.16205	0.0590242	0.0109453	FALSE	FALSE
rs9289809	chr3:150092863-150092864	C	T	1.08195	0.0309544	0.0109453	FALSE	FALSE
rs78057197	chr12:92435839-92435840	C	A	1.44714	0.145255	0.0109462	FALSE	FALSE
rs17673165	chr2:9435140-9435141	G	A	1.08866	0.033386	0.0109467	FALSE	FALSE
rs56178313	chr2:9434669-9434670	G	A	1.08866	0.033386	0.0109467	FALSE	FALSE
rs78363129	chr2:32930323-32930324	G	A	1.16162	0.0588811	0.0109467	FALSE	FALSE
rs12644133	chr4:15104420-15104421	T	C	0.845509	0.0659555	0.0109468	FALSE	FALSE
rs67224985	chr9:10119309-10119310	C	G	0.892148	0.044853	0.0109469	FALSE	FALSE
rs139955068	chr2:220524755-220524756	G	A	1.34258	0.115782	0.010947	FALSE	FALSE
rs142025684	chr2:220524641-220524642	T	C	1.34258	0.115782	0.010947	FALSE	FALSE
rs8054653	chr16:70749010-70749011	A	G	0.920187	0.0326911	0.010947	FALSE	FALSE
rs130349	chr22:43077049-43077050	T	A	0.926564	0.0299766	0.0109471	FALSE	FALSE
rs130350	chr22:43077142-43077143	G	T	0.926564	0.0299766	0.0109471	FALSE	FALSE
rs11063654	chr12:5514935-5514936	C	T	1.09033	0.0339888	0.0109474	FALSE	FALSE
rs12497043	chr3:67467405-67467406	C	T	1.07966	0.0301248	0.0109474	FALSE	FALSE
rs10827679	chr10:19914284-19914285	G	A	1.16525	0.0601094	0.010948	FALSE	FALSE
rs456817	chr21:31175576-31175577	A	G	0.890079	0.0457661	0.0109483	FALSE	FALSE
rs12415814	chr10:122322637-122322638	G	C	0.911805	0.0362883	0.0109487	FALSE	FALSE
rs10519257	chr15:50388920-50388921	G	A	1.09094	0.0342079	0.0109488	FALSE	FALSE
rs10867526	chr9:83022343-83022344	A	G	0.925968	0.0302301	0.0109488	FALSE	FALSE
rs4903379	chr14:76580215-76580216	A	G	1.10278	0.0384508	0.0109488	FALSE	FALSE
rs78341576	chr8:22138227-22138228	G	A	0.847745	0.0649192	0.0109489	FALSE	FALSE
rs73339741	chr12:58471960-58471961	T	G	1.20193	0.0722909	0.010949	FALSE	FALSE
rs75524884	chr2:6201873-6201874	T	A	0.777724	0.098802	0.0109492	FALSE	FALSE
rs72700191	chr4:180815546-180815547	C	A	1.15116	0.0553266	0.0109494	FALSE	FALSE
rs7859844	chr9:83677991-83677992	A	G	1.16078	0.0586	0.0109497	FALSE	FALSE
rs7875064	chr9:83677915-83677916	C	T	1.16078	0.0586	0.0109497	FALSE	FALSE
rs7898739	chr10:10229968-10229969	T	A	1.11385	0.0423774	0.01095	FALSE	FALSE
rs9311295	chr3:42166168-42166169	C	T	0.925871	0.030272	0.0109502	FALSE	FALSE
rs2841312	chr9:128186358-128186359	T	C	0.760167	0.107778	0.0109503	FALSE	FALSE
rs13388959	chr2:83821410-83821411	T	A	1.0792	0.0299558	0.0109506	FALSE	FALSE
rs79294631	chr3:41507742-41507743	A	C	0.847507	0.0650308	0.0109507	FALSE	FALSE
rs2754081	chr14:25887532-25887533	A	G	1.07849	0.0296974	0.0109508	FALSE	FALSE
rs3751237	chr12:27963506-27963507	G	T	0.908565	0.0376885	0.010951	FALSE	FALSE
rs147859886	chr20:42468733-42468734	T	C	0.740741	0.117954	0.0109511	FALSE	FALSE
rs994986	chr1:169289722-169289723	A	T	1.0799	0.0302112	0.0109511	FALSE	FALSE
rs17773123	chr17:11370023-11370024	G	A	0.917711	0.0337522	0.010952	FALSE	FALSE
rs34957702	chr18:32708965-32708966	C	T	0.819518	0.0782318	0.0109524	FALSE	FALSE
rs9488819	chr6:116301883-116301884	C	T	0.918744	0.0333102	0.0109525	FALSE	FALSE
rs6034512	chr20:16498231-16498232	C	T	1.12538	0.046427	0.0109526	FALSE	FALSE
rs79036006	chr1:164957990-164957991	C	A	0.757844	0.108985	0.0109531	FALSE	FALSE
rs10444757	chr14:27622915-27622916	C	T	0.787719	0.093788	0.0109532	FALSE	FALSE
rs7022442	chr9:29993625-29993626	T	A	1.27446	0.0953246	0.0109535	FALSE	FALSE
rs16853166	chr2:168039547-168039548	T	C	1.14176	0.0521093	0.0109536	FALSE	FALSE
20:15156556	chr20:15156555-15156556	T	C	0.712042	0.133489	0.010954	FALSE	FALSE
rs35851904	chr6:65767905-65767906	G	C	1.12693	0.0469687	0.0109543	FALSE	FALSE
rs147013971	chr5:16805497-16805498	C	G	0.748536	0.113844	0.0109548	FALSE	FALSE
rs142636879	chr3:115815167-115815168	A	G	1.34063	0.115223	0.0109551	FALSE	FALSE
rs9589646	chr13:93558159-93558160	T	A	0.824324	0.0759363	0.0109552	FALSE	FALSE
rs113164058	chr16:53610641-53610642	T	C	1.10718	0.0400205	0.0109553	FALSE	FALSE
rs2632030	chr11:19499167-19499168	T	C	0.927522	0.0295739	0.0109559	FALSE	FALSE
rs4739921	chr8:84000582-84000583	G	A	1.07993	0.0302261	0.010956	FALSE	FALSE
rs11931094	chr4:172166715-172166716	G	C	1.12191	0.0452149	0.0109562	FALSE	FALSE
rs78595954	chr3:22301699-22301700	A	G	1.20582	0.073568	0.0109563	FALSE	FALSE
rs111596163	chr8:127219270-127219271	T	C	0.798374	0.0885103	0.0109565	FALSE	FALSE
rs113252683	chr2:168036109-168036110	A	G	1.14225	0.0522781	0.0109565	FALSE	FALSE
rs62189807	chr2:228483223-228483224	A	G	0.885524	0.0477879	0.0109567	FALSE	FALSE
rs12888902	chr14:41146683-41146684	C	A	0.897143	0.042664	0.0109571	FALSE	FALSE
rs2176752	chr15:78551677-78551678	C	T	1.07878	0.0298084	0.0109574	FALSE	FALSE
rs59327029	chr3:126279339-126279340	A	T	0.908553	0.0376967	0.0109574	FALSE	FALSE
rs12265302	chr10:67089156-67089157	A	T	1.08787	0.0331057	0.0109584	FALSE	FALSE
rs139441784	chr16:67276514-67276515	A	G	0.682252	0.150297	0.0109586	FALSE	FALSE
rs11558487	chr5:111498552-111498553	G	A	0.84456	0.0664069	0.0109588	FALSE	FALSE
rs138613701	chr2:17015430-17015431	C	G	1.40731	0.13431	0.0109591	FALSE	FALSE
rs73225639	chr5:111286777-111286778	A	G	0.855221	0.0614763	0.0109592	FALSE	FALSE
rs78417395	chr7:120906128-120906129	T	G	1.1571	0.0573585	0.0109593	FALSE	FALSE
rs11155210	chr6:142188404-142188405	T	C	0.873853	0.0530048	0.0109596	FALSE	FALSE
rs11155211	chr6:142188405-142188406	G	A	0.873853	0.0530048	0.0109596	FALSE	FALSE
rs17000734	chr21:26531432-26531433	G	A	1.37974	0.126532	0.01096	FALSE	FALSE
rs73899412	chr21:26530910-26530911	G	C	1.37974	0.126532	0.01096	FALSE	FALSE
rs1148631	chr4:151888109-151888110	T	G	0.829275	0.0735874	0.0109601	FALSE	FALSE
rs118180645	chr11:76417012-76417013	A	G	0.79778	0.0888072	0.0109603	FALSE	FALSE
rs1503322	chr5:7984373-7984374	G	A	0.920853	0.0324119	0.0109605	FALSE	FALSE
rs73725136	chr7:135260626-135260627	T	C	1.21121	0.0753231	0.0109605	FALSE	FALSE
rs937311	chr3:55744159-55744160	C	T	1.0792	0.0299622	0.0109605	FALSE	FALSE
rs77169084	chr4:112903980-112903981	G	A	1.19424	0.0697772	0.0109608	FALSE	FALSE
rs4448912	chr15:90299689-90299690	A	G	1.08353	0.0315365	0.0109609	FALSE	FALSE
rs1449483	chr2:142871208-142871209	A	C	1.13005	0.0480616	0.010961	FALSE	FALSE
rs115335372	chr14:66591629-66591630	T	C	0.774464	0.100468	0.0109612	FALSE	FALSE
rs2812529	chr10:71451375-71451376	T	C	0.912275	0.0360916	0.0109615	FALSE	FALSE
rs112315167	chr11:67419132-67419133	A	G	0.880931	0.049835	0.0109621	FALSE	FALSE
rs2248860	chr9:30039544-30039545	A	G	1.28664	0.0990741	0.0109622	FALSE	FALSE
rs12892062	chr14:103883511-103883512	G	A	1.08108	0.0306477	0.0109623	FALSE	FALSE
rs76062845	chr5:110971200-110971201	T	C	0.764412	0.105605	0.0109623	FALSE	FALSE
rs142790832	chr8:20024963-20024964	G	A	0.706028	0.136838	0.0109627	FALSE	FALSE
rs59276878	chr4:6341220-6341221	T	C	0.914719	0.0350404	0.0109629	FALSE	FALSE
rs950893	chr8:23450509-23450510	G	A	1.08299	0.0313418	0.0109632	FALSE	FALSE
rs6065636	chr20:42243804-42243805	T	C	0.910596	0.0368163	0.0109634	FALSE	FALSE
rs6093861	chr20:42243862-42243863	A	G	0.910596	0.0368163	0.0109634	FALSE	FALSE
rs140703364	chr17:68860649-68860650	G	A	1.30965	0.106045	0.0109637	FALSE	FALSE
rs1317387	chr17:80799247-80799248	T	C	1.07945	0.0300544	0.0109638	FALSE	FALSE
rs1896369	chr10:54064916-54064917	C	T	1.27021	0.0940227	0.010964	FALSE	FALSE
rs11635208	chr15:27877578-27877579	A	G	1.07901	0.0298947	0.0109642	FALSE	FALSE
rs76185140	chr1:80379171-80379172	T	A	1.30045	0.103273	0.0109643	FALSE	FALSE
rs62113247	chr19:15667659-15667660	C	G	1.32126	0.109514	0.0109647	FALSE	FALSE
rs11207733	chr1:61853117-61853118	G	C	0.916709	0.0341867	0.0109648	FALSE	FALSE
rs141075713	chr22:43894598-43894599	T	C	1.08034	0.0303775	0.0109648	FALSE	FALSE
rs140727522	chr3:117109112-117109113	A	G	0.691811	0.144839	0.0109649	FALSE	FALSE
rs12668156	chr7:2019874-2019875	A	G	1.08077	0.0305351	0.010965	FALSE	FALSE
rs371878	chr8:109130619-109130620	G	T	1.07845	0.0296916	0.0109659	FALSE	FALSE
rs78734519	chr3:122017844-122017845	G	A	1.21504	0.0765702	0.0109661	FALSE	FALSE
rs28639817	chr8:14151406-14151407	G	A	0.895454	0.0434096	0.0109662	FALSE	FALSE
rs12267154	chr10:129928903-129928904	G	A	0.921682	0.0320608	0.0109665	FALSE	FALSE
rs6959518	chr7:25540743-25540744	A	G	1.10889	0.040631	0.0109665	FALSE	FALSE
rs62190647	chr2:150458324-150458325	A	G	0.725739	0.12602	0.0109666	FALSE	FALSE
rs72999133	chr2:150456626-150456627	C	G	0.725739	0.12602	0.0109666	FALSE	FALSE
rs72999134	chr2:150457080-150457081	T	C	0.725739	0.12602	0.0109666	FALSE	FALSE
rs72999136	chr2:150457200-150457201	T	C	0.725739	0.12602	0.0109666	FALSE	FALSE
rs79409230	chr2:150458981-150458982	G	A	0.725739	0.12602	0.0109666	FALSE	FALSE
rs693016	chr13:91772834-91772835	A	G	0.909587	0.0372537	0.0109667	FALSE	FALSE
rs7287558	chr22:43922536-43922537	G	A	1.07915	0.0299441	0.0109667	FALSE	FALSE
rs16911135	chr10:59606235-59606236	A	C	1.15155	0.0554731	0.0109669	FALSE	FALSE
rs112235265	chr5:17486751-17486752	T	C	0.720818	0.128695	0.010967	FALSE	FALSE
rs12072791	chr1:111787871-111787872	G	A	1.12072	0.0448043	0.010967	FALSE	FALSE
rs10789314	chr1:71464547-71464548	C	T	0.886808	0.0472244	0.0109672	FALSE	FALSE
rs5007413	chr8:63891886-63891887	A	C	0.921594	0.0320987	0.0109673	FALSE	FALSE
rs487487	chr6:122743501-122743502	T	C	1.08511	0.0321114	0.0109674	FALSE	FALSE
rs556439	chr6:122745008-122745009	A	G	1.08511	0.0321114	0.0109674	FALSE	FALSE
rs16884615	chr5:55181743-55181744	A	G	1.18894	0.0680348	0.0109675	FALSE	FALSE
rs2009214	chr17:77098448-77098449	C	T	0.926453	0.0300314	0.0109675	FALSE	FALSE
rs80081778	chr8:134864328-134864329	T	C	0.872472	0.0536317	0.0109677	FALSE	FALSE
rs11773068	chr7:157750151-157750152	A	G	1.09779	0.0366782	0.0109678	FALSE	FALSE
rs61048642	chr3:94813464-94813465	C	G	1.2498	0.0876603	0.010968	FALSE	FALSE
rs10783859	chr12:58332793-58332794	A	C	1.07972	0.0301536	0.0109684	FALSE	FALSE
rs116097863	chr5:98203283-98203284	G	A	0.683356	0.149679	0.0109684	FALSE	FALSE
rs2480307	chr10:94153312-94153313	A	G	0.926515	0.0300054	0.0109684	FALSE	FALSE
rs2505159	chr10:37308342-37308343	C	T	1.07824	0.0296135	0.0109684	FALSE	FALSE
rs630160	chr8:8626942-8626943	G	A	1.15477	0.056571	0.0109684	FALSE	FALSE
rs73557644	chr8:25484161-25484162	T	C	0.905152	0.0391763	0.0109685	FALSE	FALSE
rs149811321	chr2:77304221-77304222	T	G	1.4154	0.136579	0.0109689	FALSE	FALSE
rs10833110	chr11:19450686-19450687	A	C	0.922901	0.0315421	0.010969	FALSE	FALSE
rs17111999	chr10:90175107-90175108	C	T	1.1278	0.0472798	0.0109692	FALSE	FALSE
rs3858059	chr9:8293539-8293540	G	T	1.09196	0.0345874	0.0109701	FALSE	FALSE
rs113170923	chr4:25306101-25306102	A	G	1.3205	0.109295	0.0109703	FALSE	FALSE
rs10467334	chr13:93472376-93472377	T	C	0.826268	0.0750247	0.0109705	FALSE	FALSE
rs73623853	chr13:93472101-93472102	A	G	0.826268	0.0750247	0.0109705	FALSE	FALSE
rs11662984	chr18:778883-778884	T	C	1.08696	0.032781	0.0109717	FALSE	FALSE
rs67285587	chr18:780355-780356	A	C	1.08696	0.032781	0.0109717	FALSE	FALSE
rs7237758	chr18:780321-780322	G	A	1.08696	0.032781	0.0109717	FALSE	FALSE
rs79622551	chr6:161326601-161326602	C	T	1.28631	0.0989834	0.0109717	FALSE	FALSE
rs76280483	chr12:131765694-131765695	T	C	1.27059	0.0941495	0.0109719	FALSE	FALSE
rs55900463	chr7:11067206-11067207	A	G	0.734525	0.121298	0.0109723	FALSE	FALSE
rs78700147	chr2:143809542-143809543	A	G	1.10461	0.0391153	0.0109728	FALSE	FALSE
rs12919169	chr16:12373998-12373999	G	A	0.837178	0.0698704	0.0109731	FALSE	FALSE
rs9542600	chr13:71738984-71738985	A	C	0.840966	0.0680954	0.0109731	FALSE	FALSE
2:82240219	chr2:82240218-82240219	C	T	0.878198	0.0510639	0.0109733	FALSE	FALSE
rs2525738	chr7:120629225-120629226	C	T	0.911822	0.0362921	0.0109733	FALSE	FALSE
rs62152566	chr2:82240187-82240188	A	T	0.878198	0.0510639	0.0109733	FALSE	FALSE
rs62152568	chr2:82240347-82240348	G	A	0.878198	0.0510639	0.0109733	FALSE	FALSE
rs62152569	chr2:82240397-82240398	C	T	0.878198	0.0510639	0.0109733	FALSE	FALSE
rs62152570	chr2:82240510-82240511	G	A	0.878198	0.0510639	0.0109733	FALSE	FALSE
rs6744617	chr2:82241278-82241279	G	A	0.878198	0.0510639	0.0109733	FALSE	FALSE
rs75344505	chr18:74014733-74014734	A	G	0.804067	0.0857358	0.0109735	FALSE	FALSE
rs11102264	chr1:111917571-111917572	C	T	1.09188	0.0345576	0.010974	FALSE	FALSE
rs13130005	chr4:66100746-66100747	A	G	1.1794	0.0648733	0.010974	FALSE	FALSE
rs13144545	chr4:66099372-66099373	C	A	1.1794	0.0648733	0.010974	FALSE	FALSE
rs13149542	chr4:66099117-66099118	C	T	1.1794	0.0648733	0.010974	FALSE	FALSE
rs13149941	chr4:66099251-66099252	C	T	1.1794	0.0648733	0.010974	FALSE	FALSE
rs34406784	chr4:66092662-66092663	T	C	1.1794	0.0648733	0.010974	FALSE	FALSE
rs35022030	chr4:66095724-66095725	C	T	1.1794	0.0648733	0.010974	FALSE	FALSE
rs35088809	chr4:66099929-66099930	A	G	1.1794	0.0648733	0.010974	FALSE	FALSE
rs35920087	chr4:66097131-66097132	G	A	1.1794	0.0648733	0.010974	FALSE	FALSE
rs35928389	chr4:66096221-66096222	C	T	1.1794	0.0648733	0.010974	FALSE	FALSE
rs36002407	chr4:66096149-66096150	T	G	1.1794	0.0648733	0.010974	FALSE	FALSE
rs66683978	chr4:66096576-66096577	T	A	1.1794	0.0648733	0.010974	FALSE	FALSE
rs67212278	chr4:66094231-66094232	A	C	1.1794	0.0648733	0.010974	FALSE	FALSE
rs67570935	chr4:66096961-66096962	C	T	1.1794	0.0648733	0.010974	FALSE	FALSE
rs71610790	chr4:66097218-66097219	C	T	1.1794	0.0648733	0.010974	FALSE	FALSE
rs72638633	chr4:66094042-66094043	G	T	1.1794	0.0648733	0.010974	FALSE	FALSE
rs72638635	chr4:66094049-66094050	T	A	1.1794	0.0648733	0.010974	FALSE	FALSE
rs72638638	chr4:66095540-66095541	G	A	1.1794	0.0648733	0.010974	FALSE	FALSE
rs72638642	chr4:66098651-66098652	T	C	1.1794	0.0648733	0.010974	FALSE	FALSE
rs72638644	chr4:66098653-66098654	C	T	1.1794	0.0648733	0.010974	FALSE	FALSE
rs57189754	chr5:111618278-111618279	C	T	1.38855	0.129058	0.0109745	FALSE	FALSE
rs67856384	chr4:22247159-22247160	T	C	0.891529	0.0451416	0.0109747	FALSE	FALSE
rs12480038	chr20:15602666-15602667	A	G	1.11241	0.0418832	0.0109754	FALSE	FALSE
rs11030328	chr11:28447141-28447142	A	G	1.07855	0.0297293	0.0109756	FALSE	FALSE
rs11720822	chr3:122869040-122869041	T	C	0.868253	0.055543	0.0109757	FALSE	FALSE
rs1612418	chr8:8627688-8627689	A	G	1.15475	0.0565707	0.0109758	FALSE	FALSE
rs1703992	chr8:8627653-8627654	G	T	1.15475	0.0565707	0.0109758	FALSE	FALSE
rs525160	chr8:8627276-8627277	C	T	1.15475	0.0565707	0.0109758	FALSE	FALSE
rs627407	chr8:8627590-8627591	T	C	1.15475	0.0565707	0.0109758	FALSE	FALSE
rs2617326	chr5:99588700-99588701	T	C	0.917596	0.0338113	0.0109761	FALSE	FALSE
rs72787507	chr10:37399939-37399940	C	A	1.11735	0.0436257	0.0109761	FALSE	FALSE
rs11152211	chr18:57807391-57807392	G	A	1.11879	0.0441327	0.0109763	FALSE	FALSE
rs113739801	chr5:17486586-17486587	C	G	0.720822	0.128708	0.0109763	FALSE	FALSE
rs9639515	chr7:25533946-25533947	A	G	1.10963	0.040899	0.0109763	FALSE	FALSE
rs10765109	chr10:129271212-129271213	A	G	1.08411	0.0317509	0.0109766	FALSE	FALSE
rs7100529	chr10:109509776-109509777	G	A	1.14878	0.0545315	0.0109767	FALSE	FALSE
rs11652899	chr17:64919824-64919825	C	T	0.888177	0.0466239	0.0109772	FALSE	FALSE
rs2265200	chr10:94150706-94150707	G	A	0.926561	0.0299893	0.0109772	FALSE	FALSE
rs2771266	chr10:94148245-94148246	A	G	0.926561	0.0299893	0.0109772	FALSE	FALSE
rs3121424	chr10:94149033-94149034	C	T	0.926561	0.0299893	0.0109772	FALSE	FALSE
rs7913504	chr10:93529120-93529121	G	T	0.926441	0.03004	0.0109772	FALSE	FALSE
rs142742861	chr20:3053775-3053776	T	C	0.719636	0.129357	0.0109773	FALSE	FALSE
rs2477719	chr1:117651362-117651363	G	T	1.18089	0.0653732	0.0109775	FALSE	FALSE
rs7226761	chr18:42074806-42074807	A	G	0.849904	0.0639426	0.0109775	FALSE	FALSE
rs111250630	chr11:15386908-15386909	G	A	0.845426	0.0660193	0.0109776	FALSE	FALSE
rs73657755	chr8:2083346-2083347	C	T	1.20006	0.0717045	0.0109776	FALSE	FALSE
rs77214406	chr10:5719053-5719054	T	G	1.46717	0.150718	0.0109777	FALSE	FALSE
rs2505151	chr10:37298619-37298620	G	A	1.07914	0.0299474	0.0109778	FALSE	FALSE
rs2259373	chr10:94148763-94148764	C	G	0.926562	0.0299891	0.010978	FALSE	FALSE
5:136132850	chr5:136132849-136132850	T	C	1.08379	0.0316361	0.0109782	FALSE	FALSE
rs7047692	chr9:83724125-83724126	A	T	1.11158	0.0415913	0.0109782	FALSE	FALSE
rs2183232	chr10:110209220-110209221	A	G	1.07974	0.0301653	0.0109786	FALSE	FALSE
rs2185186	chr6:103003660-103003661	G	T	0.927266	0.0296908	0.0109787	FALSE	FALSE
rs6747799	chr2:59455901-59455902	C	G	1.09017	0.033944	0.0109794	FALSE	FALSE
rs72856020	chr11:9040979-9040980	T	C	1.12567	0.0465435	0.0109797	FALSE	FALSE
rs10766237	chr11:15375944-15375945	A	G	1.07812	0.029575	0.0109798	FALSE	FALSE
rs115970172	chr4:75888870-75888871	G	A	1.24745	0.0869341	0.0109798	FALSE	FALSE
rs4706731	chr6:79468297-79468298	T	C	1.07866	0.029773	0.01098	FALSE	FALSE
rs145320286	chr7:298871-298872	C	G	0.869286	0.0550787	0.0109804	FALSE	FALSE
rs77078098	chr3:137045659-137045660	C	T	0.799283	0.0880896	0.0109805	FALSE	FALSE
rs2632643	chr12:131216628-131216629	C	G	0.780926	0.0972255	0.0109807	FALSE	FALSE
rs748656	chr16:82492409-82492410	C	G	0.922672	0.0316444	0.0109811	FALSE	FALSE
rs11077399	chr17:76864174-76864175	A	G	1.08583	0.0323786	0.0109813	FALSE	FALSE
rs116741563	chr2:124530223-124530224	A	G	0.742759	0.116929	0.0109816	FALSE	FALSE
rs6564237	chr16:75249978-75249979	G	C	0.880879	0.0498707	0.0109817	FALSE	FALSE
rs6650559	chr16:25875422-25875423	T	C	0.893859	0.0441193	0.0109818	FALSE	FALSE
rs6650565	chr16:25875466-25875467	T	A	0.893859	0.0441193	0.0109818	FALSE	FALSE
rs1935700	chr6:112726671-112726672	G	A	1.07879	0.0298191	0.010982	FALSE	FALSE
rs72931788	chr11:69833852-69833853	A	G	1.11773	0.0437631	0.0109824	FALSE	FALSE
rs10148688	chr14:69484027-69484028	G	C	1.17875	0.064664	0.0109825	FALSE	FALSE
rs62012375	chr15:33538582-33538583	T	C	1.16791	0.0610296	0.0109827	FALSE	FALSE
rs549923	chr3:182581657-182581658	G	T	0.914514	0.0351371	0.0109828	FALSE	FALSE
rs117108885	chr9:98812851-98812852	A	G	1.2598	0.0908112	0.010983	FALSE	FALSE
rs117716847	chr7:11040481-11040482	C	T	0.781335	0.0970225	0.010983	FALSE	FALSE
rs72847735	chr10:104256207-104256208	T	C	1.43977	0.143315	0.0109831	FALSE	FALSE
rs10031448	chr4:137476328-137476329	G	A	1.13354	0.0492843	0.0109833	FALSE	FALSE
rs28713173	chr4:137476481-137476482	C	T	1.13354	0.0492843	0.0109833	FALSE	FALSE
rs78358129	chr4:137476505-137476506	A	T	1.13354	0.0492843	0.0109833	FALSE	FALSE
rs28360904	chr7:55770672-55770673	C	T	1.12695	0.0469951	0.0109834	FALSE	FALSE
rs6550805	chr3:23892780-23892781	C	T	0.927052	0.0297833	0.0109834	FALSE	FALSE
rs6899975	chr6:138275768-138275769	T	C	1.08009	0.0302947	0.0109834	FALSE	FALSE
rs11974542	chr7:85038018-85038019	A	G	0.921893	0.0319776	0.0109835	FALSE	FALSE
rs17159900	chr7:85036540-85036541	G	T	0.921893	0.0319776	0.0109835	FALSE	FALSE
rs76766243	chr3:29598466-29598467	A	C	1.16351	0.0595464	0.010984	FALSE	FALSE
rs75374169	chr7:147960254-147960255	A	G	1.25872	0.090475	0.0109841	FALSE	FALSE
rs1844603	chr9:87675432-87675433	G	A	1.11443	0.0425995	0.0109842	FALSE	FALSE
rs76098535	chr20:15601729-15601730	C	T	0.793372	0.0910124	0.0109842	FALSE	FALSE
rs17749270	chr16:83258889-83258890	T	G	1.10439	0.0390438	0.0109843	FALSE	FALSE
rs73114575	chr3:77635360-77635361	A	G	1.11673	0.0434133	0.0109843	FALSE	FALSE
rs72797286	chr16:83750312-83750313	T	C	0.923164	0.031436	0.0109845	FALSE	FALSE
rs72829995	chr10:110751480-110751481	A	G	0.90285	0.0401854	0.0109846	FALSE	FALSE
rs6842131	chr4:40509306-40509307	G	A	1.07859	0.0297485	0.0109852	FALSE	FALSE
rs12529714	chr6:138770691-138770692	C	T	1.1107	0.0412839	0.0109853	FALSE	FALSE
rs28407508	chr5:90021904-90021905	G	A	1.08227	0.0310879	0.0109853	FALSE	FALSE
rs11120285	chr1:214443301-214443302	G	C	1.19582	0.0703195	0.0109854	FALSE	FALSE
rs117966067	chr19:32408066-32408067	C	G	1.28266	0.0978836	0.0109855	FALSE	FALSE
rs1865378	chr4:96134838-96134839	T	G	1.08662	0.0326646	0.0109857	FALSE	FALSE
rs114678589	chr1:240008854-240008855	T	C	0.76488	0.105396	0.010986	FALSE	FALSE
rs6596362	chr5:136339497-136339498	C	G	1.08833	0.0332827	0.010986	FALSE	FALSE
rs74009732	chr16:8762104-8762105	A	G	0.867427	0.0559245	0.010986	FALSE	FALSE
rs510058	chr1:238059721-238059722	A	C	1.12555	0.046507	0.0109864	FALSE	FALSE
rs76290153	chr8:20395515-20395516	G	A	1.16603	0.0603989	0.0109865	FALSE	FALSE
rs6814723	chr4:139905536-139905537	C	T	0.901636	0.0407152	0.0109866	FALSE	FALSE
rs35705986	chr6:96440746-96440747	A	G	1.12264	0.0454899	0.0109868	FALSE	FALSE
rs56055108	chr6:96441309-96441310	A	G	1.12264	0.0454899	0.0109868	FALSE	FALSE
rs6469149	chr8:108782041-108782042	G	C	0.892354	0.0447846	0.0109868	FALSE	FALSE
rs114941331	chr2:168092599-168092600	C	T	1.1874	0.0675427	0.010987	FALSE	FALSE
rs12358294	chr10:121424064-121424065	A	G	0.912101	0.0361778	0.010987	FALSE	FALSE
rs142068514	chr14:58592103-58592104	C	G	1.24603	0.0864939	0.0109872	FALSE	FALSE
rs1890610	chr6:149413978-149413979	G	A	0.925879	0.0302828	0.0109874	FALSE	FALSE
rs9806302	chr15:37901278-37901279	A	T	0.927752	0.029488	0.0109875	FALSE	FALSE
rs2575080	chr4:20200816-20200817	A	G	0.921038	0.0323442	0.0109879	FALSE	FALSE
rs1260003	chr12:32086560-32086561	C	T	1.08115	0.0306799	0.010988	FALSE	FALSE
rs72951263	chr2:116982272-116982273	A	G	1.43754	0.142714	0.0109882	FALSE	FALSE
rs72835903	chr17:16478229-16478230	C	A	0.863693	0.0576224	0.0109883	FALSE	FALSE
rs113486823	chr5:41571777-41571778	C	A	1.37647	0.125643	0.0109884	FALSE	FALSE
rs56382408	chr5:18253410-18253411	T	A	1.16993	0.061713	0.0109886	FALSE	FALSE
rs74738687	chr1:169884668-169884669	A	C	0.787802	0.0937881	0.0109889	FALSE	FALSE
rs78596257	chr2:193139770-193139771	T	C	0.875856	0.052124	0.0109889	FALSE	FALSE
rs206483	chr18:10291273-10291274	A	G	0.92751	0.0295913	0.0109894	FALSE	FALSE
rs17679032	chr18:60857159-60857160	C	T	1.15481	0.0565997	0.0109897	FALSE	FALSE
rs11100722	chr4:142537459-142537460	G	C	0.918025	0.0336338	0.0109901	FALSE	FALSE
rs10509728	chr10:100778220-100778221	C	A	1.08062	0.0304899	0.0109902	FALSE	FALSE
rs12639280	chr3:41540051-41540052	C	T	0.848183	0.0647499	0.0109906	FALSE	FALSE
rs326032	chr5:125251409-125251410	T	C	1.16039	0.0584971	0.0109906	FALSE	FALSE
rs10221852	chr2:215396777-215396778	T	C	1.07836	0.0296675	0.0109907	FALSE	FALSE
rs115437278	chr5:98319061-98319062	G	T	0.683953	0.149377	0.0109907	FALSE	FALSE
rs181892857	chr5:98321769-98321770	T	C	0.683953	0.149377	0.0109907	FALSE	FALSE
rs77707688	chr5:98312358-98312359	A	C	0.683953	0.149377	0.0109907	FALSE	FALSE
rs10510793	chr3:57473749-57473750	A	G	1.11059	0.0412459	0.0109909	FALSE	FALSE
rs45445295	chr7:128845554-128845555	A	G	1.42179	0.138388	0.0109911	FALSE	FALSE
rs72730186	chr14:74942312-74942313	G	A	0.897568	0.0424961	0.0109913	FALSE	FALSE
rs117253663	chr11:115070602-115070603	A	G	1.37391	0.124917	0.0109914	FALSE	FALSE
rs76519080	chr4:167853850-167853851	C	A	1.20808	0.074334	0.0109914	FALSE	FALSE
rs73623849	chr13:93469597-93469598	T	C	0.826308	0.0750254	0.0109916	FALSE	FALSE
rs12435370	chr14:36646724-36646725	T	C	0.77385	0.100819	0.0109921	FALSE	FALSE
rs73171763	chr7:69733058-69733059	G	A	0.818893	0.0785709	0.0109922	FALSE	FALSE
rs4704535	chr5:78203969-78203970	A	T	1.08806	0.0331886	0.0109924	FALSE	FALSE
rs145776086	chr4:1311932-1311933	T	G	0.730945	0.12325	0.0109926	FALSE	FALSE
rs1337197	chr1:103610493-103610494	A	G	1.13528	0.0498935	0.0109927	FALSE	FALSE
rs142275090	chr4:139714789-139714790	C	G	1.32545	0.110799	0.0109927	FALSE	FALSE
rs62360526	chr5:41643053-41643054	A	G	1.17494	0.0633977	0.0109927	FALSE	FALSE
rs17415894	chr5:117390557-117390558	C	T	1.18662	0.0672874	0.0109929	FALSE	FALSE
rs11203516	chr8:13580679-13580680	C	A	1.07922	0.0299819	0.0109934	FALSE	FALSE
rs149588902	chr2:100750245-100750246	C	T	1.40764	0.134457	0.0109936	FALSE	FALSE
rs4891266	chr18:73056715-73056716	A	G	1.07947	0.0300735	0.0109939	FALSE	FALSE
rs7648588	chr3:170181432-170181433	A	C	0.926127	0.0301799	0.0109941	FALSE	FALSE
rs2061985	chr4:71122969-71122970	C	T	0.888435	0.0465195	0.0109943	FALSE	FALSE
rs9833276	chr3:127797792-127797793	C	T	0.915711	0.0346278	0.0109944	FALSE	FALSE
rs140629302	chr3:115580396-115580397	T	C	0.740176	0.118318	0.0109946	FALSE	FALSE
rs73499024	chr7:156076511-156076512	A	G	0.805328	0.0851427	0.0109953	FALSE	FALSE
rs115515029	chr5:169869434-169869435	A	G	0.710282	0.134532	0.0109954	FALSE	FALSE
rs17437983	chr6:93674831-93674832	C	T	0.92178	0.0320306	0.0109954	FALSE	FALSE
rs7089800	chr10:5719482-5719483	C	T	1.46707	0.150724	0.0109954	FALSE	FALSE
rs7135194	chr12:95494481-95494482	C	T	0.921063	0.0323366	0.0109955	FALSE	FALSE
rs73641337	chr9:9612749-9612750	C	G	1.08721	0.032881	0.0109956	FALSE	FALSE
rs7296351	chr12:30147570-30147571	A	T	1.11272	0.0420038	0.0109957	FALSE	FALSE
rs61940358	chr12:100305581-100305582	G	T	1.16151	0.0588805	0.0109964	FALSE	FALSE
rs2514796	chr8:95156144-95156145	G	A	1.12145	0.0450769	0.0109965	FALSE	FALSE
rs11740768	chr5:176339498-176339499	A	G	0.928073	0.0293555	0.0109966	FALSE	FALSE
rs1285498	chr1:187293417-187293418	G	A	0.918088	0.0336093	0.0109966	FALSE	FALSE
rs75669590	chr14:35858237-35858238	C	T	0.878686	0.0508603	0.0109966	FALSE	FALSE
rs11638050	chr15:79691700-79691701	T	C	0.927037	0.0297946	0.0109969	FALSE	FALSE
rs11857268	chr15:79691459-79691460	T	C	0.927037	0.0297946	0.0109969	FALSE	FALSE
rs10098618	chr8:9741477-9741478	T	A	0.917655	0.0337953	0.0109973	FALSE	FALSE
rs16895421	chr8:122466885-122466886	C	G	1.34409	0.116298	0.0109977	FALSE	FALSE
rs61155838	chr1:242875388-242875389	T	C	1.1153	0.042916	0.010998	FALSE	FALSE
rs36113295	chr1:183533174-183533175	C	A	0.709047	0.135221	0.0109982	FALSE	FALSE
rs118181977	chr7:975427-975428	T	C	1.33795	0.114496	0.0109983	FALSE	FALSE
rs79199805	chr7:120905323-120905324	C	T	1.15702	0.0573574	0.0109983	FALSE	FALSE
rs55748253	chr4:142719744-142719745	T	C	1.09538	0.0358266	0.0109985	FALSE	FALSE
rs7664719	chr4:142538536-142538537	T	C	0.91807	0.033618	0.0109989	FALSE	FALSE
rs9683566	chr4:142536632-142536633	A	G	0.91807	0.033618	0.0109989	FALSE	FALSE
rs76808525	chr2:127334635-127334636	T	A	0.868818	0.0553036	0.0109992	FALSE	FALSE
rs3823082	chr6:153074321-153074322	T	C	0.906335	0.0386774	0.0109993	FALSE	FALSE
rs780013	chr2:125045543-125045544	C	T	1.08171	0.0308879	0.0109994	FALSE	FALSE
rs28857827	chr1:248627098-248627099	C	G	0.886717	0.0472837	0.0109995	FALSE	FALSE
rs12380612	chr9:138885522-138885523	A	G	1.26989	0.0939675	0.0109999	FALSE	FALSE
rs661567	chr13:98686581-98686582	T	C	1.08015	0.0303222	0.0110002	FALSE	FALSE
rs117075951	chr11:4070639-4070640	A	G	0.680864	0.151176	0.0110003	FALSE	FALSE
rs7135340	chr12:75794898-75794899	T	C	0.926527	0.0300125	0.0110004	FALSE	FALSE
rs78131666	chr14:103903239-103903240	A	G	1.08112	0.030674	0.0110007	FALSE	FALSE
rs7946859	chr11:60640226-60640227	C	T	1.07931	0.0300159	0.0110008	FALSE	FALSE
rs9823658	chr3:174800759-174800760	C	T	1.08944	0.033689	0.0110008	FALSE	FALSE
rs115848932	chr2:66698000-66698001	C	G	0.761147	0.10734	0.0110011	FALSE	FALSE
rs9461385	chr6:27441412-27441413	A	G	1.24869	0.0873481	0.0110013	FALSE	FALSE
rs10764754	chr10:129926473-129926474	T	G	0.921831	0.0320113	0.0110015	FALSE	FALSE
rs7251552	chr19:2299923-2299924	A	G	0.850381	0.0637407	0.0110015	FALSE	FALSE
rs8139116	chr22:45258011-45258012	T	C	0.886098	0.0475596	0.0110015	FALSE	FALSE
rs112009966	chr2:66705017-66705018	C	A	0.761148	0.10734	0.0110018	FALSE	FALSE
rs112176760	chr3:94842726-94842727	A	G	1.24591	0.0864721	0.0110018	FALSE	FALSE
rs17562094	chr2:66705436-66705437	C	G	0.761148	0.10734	0.0110018	FALSE	FALSE
rs57970636	chr3:94847919-94847920	C	T	1.24591	0.0864721	0.0110018	FALSE	FALSE
rs72912781	chr3:94843495-94843496	G	A	1.24591	0.0864721	0.0110018	FALSE	FALSE
rs72912794	chr3:94844789-94844790	A	G	1.24591	0.0864721	0.0110018	FALSE	FALSE
rs9812919	chr3:94841134-94841135	T	C	1.24591	0.0864721	0.0110018	FALSE	FALSE
rs10958889	chr9:10123734-10123735	T	C	0.892026	0.0449377	0.0110019	FALSE	FALSE
rs7829199	chr8:92044811-92044812	C	A	1.08018	0.030332	0.011002	FALSE	FALSE
rs11188273	chr10:97079538-97079539	T	C	0.840054	0.0685466	0.0110021	FALSE	FALSE
rs11188274	chr10:97080376-97080377	T	C	0.840054	0.0685466	0.0110021	FALSE	FALSE
rs112922053	chr10:124738926-124738927	T	G	1.23781	0.0839073	0.0110023	FALSE	FALSE
rs78306444	chr11:99236011-99236012	T	C	0.670898	0.156979	0.0110023	FALSE	FALSE
rs10215231	chr7:3152342-3152343	T	C	1.12666	0.0469033	0.0110024	FALSE	FALSE
rs140714689	chr2:17133417-17133418	T	C	1.38365	0.127713	0.0110028	FALSE	FALSE
rs141595818	chr22:44136931-44136932	A	T	1.44128	0.143761	0.0110028	FALSE	FALSE
rs2641599	chr19:6915417-6915418	C	G	1.09598	0.036047	0.0110029	FALSE	FALSE
rs113494304	chr9:29809266-29809267	A	C	0.671649	0.15654	0.0110031	FALSE	FALSE
rs79485064	chr9:29809541-29809542	T	C	0.671649	0.15654	0.0110031	FALSE	FALSE
rs13226864	chr7:100499314-100499315	A	G	0.907654	0.0381074	0.0110032	FALSE	FALSE
rs12894295	chr14:52497717-52497718	A	G	0.84637	0.0656019	0.0110033	FALSE	FALSE
rs10035300	chr5:105591041-105591042	A	G	1.10736	0.0401099	0.0110034	FALSE	FALSE
rs67693759	chr6:21764750-21764751	G	A	1.08109	0.0306655	0.0110034	FALSE	FALSE
rs76691993	chr8:2013704-2013705	G	C	0.718814	0.129849	0.0110037	FALSE	FALSE
rs3129090	chr6:29664130-29664131	T	C	0.904653	0.0394107	0.0110044	FALSE	FALSE
rs2939370	chr6:100748938-100748939	A	T	0.89871	0.0420028	0.0110045	FALSE	FALSE
rs35300468	chr3:116014575-116014576	T	G	1.11742	0.0436667	0.0110046	FALSE	FALSE
rs4297077	chr9:1746286-1746287	C	T	1.12291	0.0455941	0.0110049	FALSE	FALSE
rs4710324	chr6:67352211-67352212	T	C	1.09432	0.0354496	0.011005	FALSE	FALSE
rs73159720	chr3:117173779-117173780	G	A	0.855581	0.0613459	0.0110052	FALSE	FALSE
rs62150271	chr2:100753132-100753133	G	A	1.40756	0.134456	0.0110053	FALSE	FALSE
rs11110099	chr12:100292720-100292721	C	A	0.926965	0.0298284	0.0110054	FALSE	FALSE
rs72693093	chr14:81460146-81460147	T	A	1.08974	0.0337992	0.0110056	FALSE	FALSE
rs11754920	chr6:103984683-103984684	C	G	0.681904	0.150586	0.0110057	FALSE	FALSE
rs6504114	chr17:46305959-46305960	T	C	0.882365	0.0492225	0.0110057	FALSE	FALSE
rs140280508	chr2:233252425-233252426	T	C	0.690348	0.145745	0.0110058	FALSE	FALSE
rs12133378	chr1:110793598-110793599	A	G	1.08212	0.0310408	0.0110059	FALSE	FALSE
rs112816298	chr10:7120816-7120817	C	T	1.32397	0.110378	0.0110061	FALSE	FALSE
rs783845	chr6:93296510-93296511	G	T	1.09099	0.0342506	0.0110062	FALSE	FALSE
rs10257547	chr7:47745513-47745514	A	G	0.912423	0.0360481	0.0110069	FALSE	FALSE
rs11653457	chr17:39148226-39148227	T	C	0.889522	0.0460458	0.0110069	FALSE	FALSE
rs577644	chr11:59515493-59515494	G	C	1.38725	0.128742	0.0110072	FALSE	FALSE
rs11957314	chr5:38731019-38731020	T	C	1.1236	0.0458363	0.0110073	FALSE	FALSE
rs76620095	chr7:29188790-29188791	C	G	0.852068	0.0629662	0.0110074	FALSE	FALSE
rs78036875	chr15:100725658-100725659	T	C	1.19368	0.0696325	0.0110076	FALSE	FALSE
rs1890612	chr6:149414460-149414461	A	G	0.925898	0.0302823	0.0110077	FALSE	FALSE
rs2685458	chr18:69501297-69501298	C	T	1.08376	0.0316383	0.0110077	FALSE	FALSE
rs8058271	chr16:7014692-7014693	T	A	1.08108	0.0306631	0.0110077	FALSE	FALSE
rs66791017	chr11:95010244-95010245	T	C	1.16743	0.060888	0.011008	FALSE	FALSE
rs116174462	chr2:32939816-32939817	C	T	1.16221	0.0591272	0.0110085	FALSE	FALSE
rs10983854	chr9:120761768-120761769	T	C	1.09972	0.0373874	0.0110087	FALSE	FALSE
rs117842633	chr8:139880789-139880790	T	C	1.42197	0.138467	0.0110087	FALSE	FALSE
rs62224077	chr21:29914343-29914344	T	C	0.846037	0.065761	0.0110087	FALSE	FALSE
rs80028149	chr2:88525065-88525066	G	A	1.4153	0.136618	0.0110087	FALSE	FALSE
rs113273791	chr7:35573889-35573890	C	T	0.887257	0.04705	0.011009	FALSE	FALSE
rs4238323	chr15:57618018-57618019	C	G	0.89544	0.0434392	0.011009	FALSE	FALSE
rs7986172	chr13:93511294-93511295	G	C	0.827845	0.0743111	0.0110091	FALSE	FALSE
rs10811660	chr9:22134067-22134068	A	G	0.905455	0.0390645	0.0110092	FALSE	FALSE
rs13254898	chr8:18404211-18404212	A	G	0.926837	0.0298839	0.0110092	FALSE	FALSE
rs150730310	chr12:38566111-38566112	G	A	0.687209	0.147544	0.0110093	FALSE	FALSE
rs11596046	chr10:110744035-110744036	A	G	0.902776	0.0402301	0.0110094	FALSE	FALSE
rs67498652	chr1:178995499-178995500	T	G	0.925194	0.030582	0.0110095	FALSE	FALSE
rs10773148	chr12:125693480-125693481	G	A	0.921485	0.0321619	0.0110096	FALSE	FALSE
rs74403353	chr1:175524635-175524636	A	C	1.33472	0.113564	0.01101	FALSE	FALSE
rs1382270	chr3:136978660-136978661	C	T	1.08022	0.0303514	0.0110111	FALSE	FALSE
rs73201076	chr7:110775398-110775399	C	T	0.894841	0.0437036	0.0110116	FALSE	FALSE
rs73789266	chr5:112301315-112301316	T	C	1.12446	0.0461395	0.0110116	FALSE	FALSE
rs114888222	chr5:98189356-98189357	G	A	0.683505	0.149675	0.011012	FALSE	FALSE
rs186880633	chr5:98189193-98189194	C	T	0.683505	0.149675	0.011012	FALSE	FALSE
rs55845744	chr5:98188947-98188948	C	A	0.683505	0.149675	0.011012	FALSE	FALSE
rs586088	chr11:74203307-74203308	T	A	0.924864	0.0307235	0.011012	FALSE	FALSE
rs77918687	chr5:98190841-98190842	T	C	0.683505	0.149675	0.011012	FALSE	FALSE
rs7773409	chr6:149414375-149414376	C	G	0.925902	0.0302821	0.0110121	FALSE	FALSE
rs6449208	chr4:15933049-15933050	C	T	1.14915	0.0546826	0.0110125	FALSE	FALSE
rs75662667	chr1:29139848-29139849	A	C	0.84638	0.0656047	0.0110125	FALSE	FALSE
rs76551099	chr1:29139943-29139944	A	C	0.84638	0.0656047	0.0110125	FALSE	FALSE
rs35084730	chr4:133427741-133427742	G	A	1.41215	0.13575	0.0110126	FALSE	FALSE
rs11214399	chr11:112721339-112721340	C	T	0.669509	0.157815	0.0110133	FALSE	FALSE
rs113624091	chr1:16134961-16134962	T	C	1.37842	0.12624	0.0110133	FALSE	FALSE
rs57218688	chr5:90254269-90254270	A	G	1.0977	0.0366681	0.0110133	FALSE	FALSE
3:30486881	chr3:30486880-30486881	A	G	1.3727	0.124606	0.0110134	FALSE	FALSE
rs61687906	chr6:111233766-111233767	T	C	0.88981	0.0459226	0.0110135	FALSE	FALSE
rs9400427	chr6:111234530-111234531	T	C	0.88981	0.0459226	0.0110135	FALSE	FALSE
rs62251234	chr3:56709289-56709290	T	C	0.879943	0.0503089	0.0110138	FALSE	FALSE
rs113936404	chr5:23332516-23332517	T	C	1.34386	0.116253	0.0110139	FALSE	FALSE
rs167749	chr13:105425319-105425320	T	C	1.07834	0.029669	0.0110139	FALSE	FALSE
rs149674269	chr8:22097244-22097245	G	C	0.849245	0.0642767	0.0110143	FALSE	FALSE
rs6909378	chr6:132831113-132831114	A	G	0.83074	0.0729427	0.0110143	FALSE	FALSE
rs143441178	chr18:14810277-14810278	C	T	0.720967	0.128691	0.0110147	FALSE	FALSE
rs509760	chr6:72757273-72757274	C	T	1.08933	0.0336552	0.0110148	FALSE	FALSE
rs10101076	chr8:51610206-51610207	C	T	1.08506	0.0321104	0.0110149	FALSE	FALSE
rs2070118	chr7:1132504-1132505	A	G	1.09166	0.0344957	0.0110149	FALSE	FALSE
rs57372048	chr3:15823455-15823456	G	A	0.872432	0.0536816	0.011015	FALSE	FALSE
rs61130649	chr3:15824835-15824836	C	T	0.872432	0.0536816	0.011015	FALSE	FALSE
rs4865092	chr4:57241357-57241358	T	A	1.11847	0.0440412	0.0110151	FALSE	FALSE
rs2479720	chr6:41915703-41915704	G	C	0.918269	0.0335397	0.0110152	FALSE	FALSE
rs74905922	chr5:45995966-45995967	T	C	1.33796	0.114525	0.0110153	FALSE	FALSE
rs72772010	chr5:95919213-95919214	A	G	0.775461	0.10003	0.0110154	FALSE	FALSE
rs4708732	chr6:168777610-168777611	T	C	1.30873	0.105837	0.0110157	FALSE	FALSE
rs73118985	chr20:39093472-39093473	C	T	1.22986	0.0813861	0.011016	FALSE	FALSE
rs61872223	chr10:129360122-129360123	C	T	1.1171	0.0435583	0.0110161	FALSE	FALSE
rs12221402	chr10:69888547-69888548	C	T	1.0914	0.0344033	0.0110162	FALSE	FALSE
rs60932235	chr1:79630349-79630350	A	G	1.16357	0.0595922	0.0110167	FALSE	FALSE
rs11166339	chr1:100264508-100264509	A	G	0.828934	0.0738011	0.0110169	FALSE	FALSE
rs1787869	chr18:13680834-13680835	A	G	0.859267	0.0596642	0.011017	FALSE	FALSE
rs1787870	chr18:13680835-13680836	A	C	0.859267	0.0596642	0.011017	FALSE	FALSE
rs2480306	chr10:94153246-94153247	C	T	0.926558	0.0300054	0.0110172	FALSE	FALSE
rs2480308	chr10:94153318-94153319	T	C	0.926558	0.0300054	0.0110172	FALSE	FALSE
rs62433137	chr7:1050035-1050036	A	C	1.10434	0.0390408	0.0110175	FALSE	FALSE
rs17385466	chr12:23791937-23791938	C	T	0.883965	0.0485174	0.0110178	FALSE	FALSE
rs72921784	chr2:78321123-78321124	G	T	0.823776	0.0762578	0.0110181	FALSE	FALSE
rs2133409	chr15:76276428-76276429	A	G	1.27482	0.0955113	0.0110182	FALSE	FALSE
rs6785173	chr3:76440572-76440573	A	T	0.903388	0.0399679	0.0110182	FALSE	FALSE
rs74024040	chr15:76280055-76280056	C	T	1.27482	0.0955113	0.0110182	FALSE	FALSE
rs74024041	chr15:76280499-76280500	T	C	1.27482	0.0955113	0.0110182	FALSE	FALSE
rs1480923	chr18:49480606-49480607	T	C	0.924792	0.0307565	0.0110186	FALSE	FALSE
rs141562637	chr2:66701002-66701003	A	G	0.761201	0.107336	0.0110192	FALSE	FALSE
rs7969950	chr12:3408950-3408951	C	G	1.11069	0.0412989	0.0110192	FALSE	FALSE
rs116629978	chr3:117107987-117107988	A	C	0.692065	0.144793	0.0110195	FALSE	FALSE
rs7940734	chr11:77416090-77416091	T	C	0.920533	0.0325727	0.0110195	FALSE	FALSE
rs7135001	chr12:4530347-4530348	A	T	1.13853	0.0510374	0.0110196	FALSE	FALSE
rs337112	chr5:122528771-122528772	A	G	1.12136	0.0450585	0.0110197	FALSE	FALSE
rs7034446	chr9:30386809-30386810	A	C	0.898471	0.0421157	0.0110198	FALSE	FALSE
rs11814130	chr10:43879451-43879452	A	G	1.23494	0.0830126	0.01102	FALSE	FALSE
rs12513594	chr5:75852425-75852426	A	G	1.23085	0.0817074	0.01102	FALSE	FALSE
rs45516493	chr10:104378362-104378363	A	G	0.893056	0.0444936	0.0110201	FALSE	FALSE
rs115619728	chr19:54206143-54206144	G	A	0.810588	0.0826086	0.0110206	FALSE	FALSE
rs2961334	chr3:104246320-104246321	T	C	1.09352	0.0351681	0.0110206	FALSE	FALSE
rs10111205	chr8:103126570-103126571	C	T	1.08841	0.0333263	0.0110207	FALSE	FALSE
rs60701687	chr16:69286950-69286951	C	T	0.916018	0.0345074	0.0110209	FALSE	FALSE
rs337114	chr5:122529250-122529251	T	A	1.12136	0.0450585	0.011021	FALSE	FALSE
rs6720779	chr2:143077694-143077695	T	C	1.15678	0.0572924	0.011021	FALSE	FALSE
rs62506569	chr8:72198633-72198634	G	C	1.14855	0.0544826	0.0110211	FALSE	FALSE
rs11837972	chr12:1323577-1323578	G	C	0.9238	0.0311797	0.0110212	FALSE	FALSE
rs12082134	chr1:213395115-213395116	A	C	0.832714	0.0720154	0.0110213	FALSE	FALSE
rs3020317	chr6:152278740-152278741	C	T	1.09828	0.0368776	0.0110214	FALSE	FALSE
rs11047301	chr12:24338074-24338075	C	G	0.927221	0.0297258	0.0110215	FALSE	FALSE
2:45506329	chr2:45506328-45506329	G	C	0.815996	0.079994	0.0110218	FALSE	FALSE
rs2189753	chr5:128592739-128592740	T	C	1.07843	0.0297029	0.0110219	FALSE	FALSE
rs10827738	chr10:19937225-19937226	T	G	1.183	0.0661121	0.0110221	FALSE	FALSE
rs12238576	chr9:97724851-97724852	C	G	0.700551	0.140004	0.0110223	FALSE	FALSE
rs62086122	chr18:9484279-9484280	A	T	1.13188	0.0487319	0.0110223	FALSE	FALSE
rs7673016	chr4:118838704-118838705	G	A	1.0844	0.0318763	0.0110225	FALSE	FALSE
rs2296719	chr14:52922345-52922346	T	C	0.867099	0.0560991	0.0110229	FALSE	FALSE
rs28680538	chr5:170961350-170961351	A	G	0.721906	0.128192	0.011023	FALSE	FALSE
rs17021464	chr3:84405132-84405133	C	G	0.836095	0.0704231	0.0110232	FALSE	FALSE
rs7220398	chr17:46293021-46293022	A	T	0.882801	0.0490391	0.0110232	FALSE	FALSE
rs9810716	chr3:122014172-122014173	T	C	1.21782	0.0775242	0.0110234	FALSE	FALSE
rs9810742	chr3:122014216-122014217	T	C	1.21782	0.0775242	0.0110234	FALSE	FALSE
rs9810749	chr3:122014226-122014227	A	C	1.21782	0.0775242	0.0110234	FALSE	FALSE
rs72866032	chr2:149673999-149674000	A	G	1.15497	0.056678	0.0110237	FALSE	FALSE
rs117578332	chr7:20068639-20068640	G	A	1.39156	0.129991	0.0110245	FALSE	FALSE
rs13088350	chr3:10044625-10044626	C	T	0.905701	0.0389649	0.0110246	FALSE	FALSE
rs7681040	chr4:79823047-79823048	C	T	1.18938	0.0682302	0.0110248	FALSE	FALSE
rs1699236	chr20:5842467-5842468	G	A	0.921432	0.0321908	0.0110252	FALSE	FALSE
rs7010484	chr8:63937674-63937675	C	T	0.922366	0.0317924	0.0110254	FALSE	FALSE
rs11783928	chr8:109084996-109084997	G	A	1.09412	0.0353889	0.0110257	FALSE	FALSE
rs79922147	chr2:165965558-165965559	C	T	0.922135	0.0318912	0.0110257	FALSE	FALSE
rs77470270	chr18:39295132-39295133	T	C	1.25753	0.0901504	0.0110261	FALSE	FALSE
rs2415788	chr14:43512250-43512251	C	T	0.908963	0.0375516	0.0110263	FALSE	FALSE
rs11761032	chr7:82918348-82918349	C	A	0.916304	0.0343871	0.0110265	FALSE	FALSE
rs3913107	chr9:27623557-27623558	G	A	0.881655	0.0495523	0.0110265	FALSE	FALSE
rs149212515	chr3:51076673-51076674	A	G	1.39416	0.130727	0.0110267	FALSE	FALSE
rs551075341	chr3:51057761-51057762	T	C	1.39416	0.130727	0.0110267	FALSE	FALSE
rs12192756	chr6:70577315-70577316	A	C	0.657121	0.16519	0.0110269	FALSE	FALSE
rs62048363	chr16:53724899-53724900	T	C	0.79836	0.0885952	0.0110269	FALSE	FALSE
rs2225623	chr13:39459483-39459484	A	G	0.910134	0.0370455	0.0110274	FALSE	FALSE
rs1782365	chr4:151860886-151860887	C	T	0.83203	0.0723442	0.0110275	FALSE	FALSE
rs5766565	chr22:45622683-45622684	G	A	0.924056	0.0310733	0.0110278	FALSE	FALSE
rs115204545	chr6:13681167-13681168	A	G	0.695782	0.142701	0.0110281	FALSE	FALSE
rs113338803	chr17:64999860-64999861	C	T	1.28204	0.0977482	0.0110284	FALSE	FALSE
rs75340942	chr10:115046499-115046500	T	G	1.16906	0.0614533	0.0110285	FALSE	FALSE
rs78743938	chr6:1708234-1708235	T	C	0.844071	0.0666926	0.0110285	FALSE	FALSE
rs67438539	chr19:39207233-39207234	A	G	0.907384	0.0382365	0.0110286	FALSE	FALSE
rs35711355	chr21:29188239-29188240	C	T	1.38869	0.129186	0.0110289	FALSE	FALSE
rs6063213	chr20:46774389-46774390	T	C	1.08125	0.0307331	0.0110289	FALSE	FALSE
rs62048371	chr16:53770080-53770081	G	A	0.792672	0.0914106	0.011029	FALSE	FALSE
rs264813	chr8:78411694-78411695	C	A	1.1627	0.0593061	0.0110291	FALSE	FALSE
rs188550520	chr2:134824971-134824972	G	C	1.34153	0.115592	0.0110292	FALSE	FALSE
3:37454751	chr3:37454750-37454751	G	C	0.80368	0.0859853	0.0110294	FALSE	FALSE
rs114791839	chr3:37447058-37447059	G	T	0.80368	0.0859853	0.0110294	FALSE	FALSE
rs115259285	chr3:37454173-37454174	C	T	0.80368	0.0859853	0.0110294	FALSE	FALSE
rs115844713	chr3:37445423-37445424	T	C	0.80368	0.0859853	0.0110294	FALSE	FALSE
rs1593818	chr3:37452142-37452143	T	C	0.80368	0.0859853	0.0110294	FALSE	FALSE
rs116895239	chr13:33735188-33735189	T	C	1.45358	0.147153	0.0110297	FALSE	FALSE
rs6743955	chr2:9439431-9439432	C	T	1.08138	0.0307812	0.0110298	FALSE	FALSE
rs74363404	chr3:174782675-174782676	T	G	1.14262	0.0524523	0.0110303	FALSE	FALSE
rs117425062	chr19:21052782-21052783	A	G	0.781571	0.0969612	0.0110306	FALSE	FALSE
rs10963923	chr9:19033603-19033604	G	C	1.11944	0.0443897	0.0110309	FALSE	FALSE
rs151293387	chr7:215126-215127	T	C	0.769071	0.103305	0.011031	FALSE	FALSE
rs55919139	chr3:155049784-155049785	A	C	0.846802	0.0654239	0.0110311	FALSE	FALSE
rs11636445	chr15:24413755-24413756	G	C	1.09894	0.0371192	0.0110312	FALSE	FALSE
rs2529895	chr22:17222933-17222934	T	C	0.687145	0.147621	0.0110313	FALSE	FALSE
rs8107870	chr19:53736756-53736757	C	A	1.08993	0.0338799	0.0110322	FALSE	FALSE
rs60729468	chr2:72061560-72061561	T	C	1.07968	0.0301621	0.0110324	FALSE	FALSE
rs62412524	chr6:56532907-56532908	T	C	0.837585	0.069731	0.0110325	FALSE	FALSE
rs9848154	chr3:122014162-122014163	G	A	1.21779	0.0775236	0.0110328	FALSE	FALSE
rs6998383	chr8:63948133-63948134	A	G	0.917938	0.0336889	0.0110329	FALSE	FALSE
rs10966746	chr9:25114168-25114169	C	T	1.30758	0.105512	0.011033	FALSE	FALSE
rs117726570	chr8:78478522-78478523	A	G	1.36348	0.121984	0.011033	FALSE	FALSE
rs6461986	chr7:27158495-27158496	A	T	1.24093	0.0849302	0.011033	FALSE	FALSE
rs75124219	chr15:73437220-73437221	A	T	1.07934	0.03004	0.011033	FALSE	FALSE
rs10847993	chr12:130565049-130565050	T	C	1.0797	0.0301719	0.0110331	FALSE	FALSE
rs6703589	chr1:97650997-97650998	C	T	1.09502	0.0357154	0.0110333	FALSE	FALSE
rs74126976	chr10:27639808-27639809	A	G	1.166	0.0604266	0.0110334	FALSE	FALSE
rs17106132	chr1:81649294-81649295	T	C	1.19986	0.0716894	0.0110336	FALSE	FALSE
rs73031072	chr1:162375798-162375799	A	G	0.920706	0.0325045	0.0110336	FALSE	FALSE
rs11155628	chr6:149492683-149492684	C	G	0.891055	0.0453841	0.0110342	FALSE	FALSE
rs77163653	chr19:36517460-36517461	G	C	1.135	0.0498249	0.0110347	FALSE	FALSE
rs10118830	chr9:106687865-106687866	C	A	1.10816	0.0404081	0.011035	FALSE	FALSE
rs149972833	chr17:42806139-42806140	T	G	1.31482	0.107689	0.0110351	FALSE	FALSE
rs7165537	chr15:86226665-86226666	T	G	1.1386	0.0510716	0.0110361	FALSE	FALSE
rs77664104	chr7:30517182-30517183	G	C	0.840177	0.0685182	0.0110361	FALSE	FALSE
rs9923572	chr16:25655597-25655598	G	A	0.913419	0.0356322	0.0110362	FALSE	FALSE
rs117693140	chr12:87245015-87245016	C	T	1.40144	0.132792	0.0110366	FALSE	FALSE
rs77162621	chr5:159229993-159229994	T	G	1.18394	0.0664341	0.0110368	FALSE	FALSE
rs10931539	chr2:193178319-193178320	G	T	0.879972	0.0503105	0.011037	FALSE	FALSE
rs138651883	chr4:69328720-69328721	A	T	1.14642	0.053763	0.0110371	FALSE	FALSE
rs17081288	chr3:10042112-10042113	G	A	0.905698	0.0389726	0.0110371	FALSE	FALSE
rs2130813	chr3:10038705-10038706	C	A	0.905698	0.0389726	0.0110371	FALSE	FALSE
rs56271597	chr3:10042789-10042790	T	C	0.905698	0.0389726	0.0110371	FALSE	FALSE
rs67259233	chr3:10041940-10041941	T	C	0.905698	0.0389726	0.0110371	FALSE	FALSE
rs10847997	chr12:130572484-130572485	G	A	1.07937	0.0300515	0.0110373	FALSE	FALSE
rs6847160	chr4:118896968-118896969	T	A	1.08464	0.0319688	0.0110374	FALSE	FALSE
rs77946588	chr9:122754975-122754976	T	C	0.689749	0.146144	0.0110375	FALSE	FALSE
rs144602840	chr5:32044800-32044801	C	G	0.670812	0.157099	0.0110376	FALSE	FALSE
rs150208485	chr2:33346768-33346769	G	A	0.663234	0.161568	0.0110377	FALSE	FALSE
rs149502929	chr6:80544184-80544185	T	C	1.33851	0.114719	0.0110379	FALSE	FALSE
rs62482346	chr7:147547297-147547298	C	T	0.846247	0.0656876	0.0110384	FALSE	FALSE
rs1507818	chr3:21384327-21384328	A	T	1.15141	0.0554748	0.0110385	FALSE	FALSE
rs6545433	chr2:54817832-54817833	G	A	1.08272	0.031271	0.0110394	FALSE	FALSE
rs712870	chr3:15710010-15710011	C	T	0.873549	0.0531948	0.0110396	FALSE	FALSE
rs10090525	chr8:112823849-112823850	T	A	1.10452	0.0391174	0.0110398	FALSE	FALSE
rs9693754	chr8:112826028-112826029	A	G	1.10452	0.0391174	0.0110398	FALSE	FALSE
rs10181198	chr2:32686581-32686582	A	G	1.08412	0.0317802	0.0110399	FALSE	FALSE
rs415234	chr5:8522020-8522021	A	G	1.08357	0.0315829	0.0110401	FALSE	FALSE
rs34148558	chr13:26952424-26952425	T	C	1.30418	0.104499	0.0110402	FALSE	FALSE
rs74200970	chr3:66291825-66291826	T	C	1.10383	0.0388718	0.0110403	FALSE	FALSE
rs12764899	chr10:104635102-104635103	A	G	1.09284	0.034932	0.0110406	FALSE	FALSE
rs6970135	chr7:47745769-47745770	G	A	0.912434	0.0360585	0.0110406	FALSE	FALSE
rs76181858	chr10:16359642-16359643	A	C	1.28892	0.0998672	0.0110409	FALSE	FALSE
rs1148651	chr4:151802769-151802770	C	T	0.830368	0.0731444	0.0110422	FALSE	FALSE
rs12611815	chr2:41710470-41710471	A	G	1.08831	0.0332981	0.0110423	FALSE	FALSE
rs55703423	chr1:158834528-158834529	A	G	1.10666	0.0398794	0.0110424	FALSE	FALSE
rs2192077	chr10:59626502-59626503	G	T	0.873409	0.0532598	0.0110427	FALSE	FALSE
rs73065707	chr3:36476775-36476776	T	C	1.26745	0.0932617	0.0110431	FALSE	FALSE
rs73065713	chr3:36477663-36477664	T	C	1.26745	0.0932617	0.0110431	FALSE	FALSE
rs73065719	chr3:36477832-36477833	A	C	1.26745	0.0932617	0.0110431	FALSE	FALSE
rs73065721	chr3:36478050-36478051	G	A	1.26745	0.0932617	0.0110431	FALSE	FALSE
rs77455357	chr3:36479287-36479288	C	T	1.26745	0.0932617	0.0110431	FALSE	FALSE
rs12671923	chr7:96394911-96394912	A	G	1.13499	0.049826	0.0110432	FALSE	FALSE
rs111411854	chr12:127342709-127342710	A	G	1.15168	0.0555703	0.0110434	FALSE	FALSE
rs17674246	chr8:50732568-50732569	A	G	1.11184	0.0417187	0.0110436	FALSE	FALSE
rs11122438	chr1:232302318-232302319	G	A	0.910162	0.0370409	0.0110438	FALSE	FALSE
rs114157293	chr1:117692933-117692934	T	C	1.15753	0.0575641	0.011044	FALSE	FALSE
rs1433406	chr4:59140477-59140478	G	A	1.07805	0.029573	0.0110442	FALSE	FALSE
rs2570082	chr4:59139568-59139569	A	T	1.07805	0.029573	0.0110442	FALSE	FALSE
rs1359513	chr10:80990735-80990736	T	A	1.07913	0.0299664	0.0110444	FALSE	FALSE
rs55662437	chr10:59586108-59586109	C	G	1.15144	0.0554903	0.0110446	FALSE	FALSE
rs117267920	chr12:6079907-6079908	T	C	0.694571	0.143417	0.011045	FALSE	FALSE
rs1983378	chr4:57249091-57249092	A	G	1.11842	0.0440381	0.0110452	FALSE	FALSE
rs77525948	chr3:37456247-37456248	A	G	0.803712	0.0859866	0.0110453	FALSE	FALSE
rs62186783	chr2:235193121-235193122	A	G	1.08846	0.0333557	0.0110454	FALSE	FALSE
rs75252708	chr6:169518639-169518640	T	G	1.16696	0.0607578	0.0110455	FALSE	FALSE
rs208674	chr11:34442451-34442452	C	T	1.08003	0.0302954	0.0110458	FALSE	FALSE
rs115152654	chr4:152353153-152353154	T	C	1.35539	0.119664	0.0110472	FALSE	FALSE
rs13246239	chr7:153236754-153236755	C	G	0.925988	0.0302591	0.0110474	FALSE	FALSE
rs35055938	chr5:128649661-128649662	T	C	1.12313	0.045696	0.0110474	FALSE	FALSE
rs55788757	chr11:108016506-108016507	A	C	1.11241	0.0419195	0.0110474	FALSE	FALSE
rs6099810	chr20:56443633-56443634	T	G	1.12988	0.0480537	0.0110474	FALSE	FALSE
rs34538103	chr5:160702820-160702821	G	A	0.809725	0.0830555	0.0110475	FALSE	FALSE
rs1264581	chr6:30297504-30297505	T	C	0.862691	0.0581222	0.0110477	FALSE	FALSE
rs17408274	chr9:37138914-37138915	T	C	0.884263	0.048403	0.0110477	FALSE	FALSE
rs11023624	chr11:15555630-15555631	G	A	0.890785	0.0455111	0.011048	FALSE	FALSE
rs2875509	chr3:76437679-76437680	C	T	0.903932	0.0397457	0.0110481	FALSE	FALSE
rs61884475	chr11:37442939-37442940	T	C	0.927344	0.0296836	0.0110485	FALSE	FALSE
rs79511570	chr10:122384146-122384147	A	C	0.79146	0.0920352	0.0110485	FALSE	FALSE
rs140107039	chr14:75299460-75299461	T	C	0.791692	0.0919201	0.0110488	FALSE	FALSE
rs61832502	chr1:213451604-213451605	G	A	0.832464	0.0721585	0.0110489	FALSE	FALSE
rs74660763	chr1:97641962-97641963	G	C	1.0948	0.0356432	0.0110489	FALSE	FALSE
rs1676982	chr18:23958454-23958455	A	G	1.26837	0.0935536	0.011049	FALSE	FALSE
rs4800256	chr18:23939797-23939798	T	C	1.26837	0.0935536	0.011049	FALSE	FALSE
rs114641533	chr2:66704241-66704242	A	G	0.761275	0.107338	0.0110493	FALSE	FALSE
rs77903711	chr9:37196907-37196908	T	C	0.884463	0.0483147	0.0110493	FALSE	FALSE
rs11846479	chr14:97727847-97727848	C	T	1.21513	0.0766778	0.0110494	FALSE	FALSE
rs11596697	chr10:97671021-97671022	G	A	1.12639	0.0468369	0.0110495	FALSE	FALSE
rs113575679	chr17:1043473-1043474	C	G	0.769478	0.103121	0.0110496	FALSE	FALSE
rs4701306	chr5:22900103-22900104	T	C	1.07824	0.0296445	0.0110496	FALSE	FALSE
rs79312018	chr2:85332014-85332015	T	G	0.859761	0.0594619	0.0110496	FALSE	FALSE
rs72954689	chr6:114038224-114038225	A	G	1.21651	0.0771259	0.0110497	FALSE	FALSE
rs3887088	chr8:110812411-110812412	G	A	1.08151	0.030837	0.0110498	FALSE	FALSE
rs75843515	chr10:73872114-73872115	T	G	0.812633	0.0816476	0.0110499	FALSE	FALSE
rs1345179	chr3:77525132-77525133	A	G	0.924952	0.0307005	0.0110505	FALSE	FALSE
rs2482842	chr10:30432565-30432566	G	C	0.856791	0.0608246	0.0110508	FALSE	FALSE
rs2482843	chr10:30432533-30432534	G	C	0.856791	0.0608246	0.0110508	FALSE	FALSE
rs2901589	chr2:75003936-75003937	T	C	0.911771	0.0363494	0.0110509	FALSE	FALSE
rs3993558	chr7:128273265-128273266	G	T	1.11274	0.0420393	0.0110515	FALSE	FALSE
rs1454616	chr8:126611213-126611214	C	T	0.927365	0.0296758	0.0110518	FALSE	FALSE
rs17454513	chr2:9989175-9989176	A	G	0.880958	0.0498791	0.0110519	FALSE	FALSE
rs11727259	chr4:76320657-76320658	A	G	0.910781	0.0367774	0.0110523	FALSE	FALSE
rs75231079	chr22:45072909-45072910	G	A	1.30926	0.106045	0.0110523	FALSE	FALSE
rs587668	chr4:20190971-20190972	C	T	0.921228	0.0322889	0.0110524	FALSE	FALSE
rs2029773	chr3:107544645-107544646	C	G	1.07908	0.0299535	0.0110526	FALSE	FALSE
rs35693490	chr19:10258158-10258159	T	C	1.07915	0.0299765	0.0110526	FALSE	FALSE
rs61690067	chr11:24539772-24539773	C	T	1.17706	0.0641544	0.0110526	FALSE	FALSE
rs78572230	chr4:22963857-22963858	T	C	0.796395	0.089594	0.0110528	FALSE	FALSE
rs10200754	chr2:25948654-25948655	A	G	1.0929	0.0349614	0.0110529	FALSE	FALSE
rs2508164	chr22:17224282-17224283	A	G	0.687206	0.147626	0.0110529	FALSE	FALSE
rs9343824	chr6:79497568-79497569	G	A	1.0827	0.031269	0.0110529	FALSE	FALSE
rs76013238	chr11:5155079-5155080	C	T	0.70853	0.135601	0.0110532	FALSE	FALSE
rs141704377	chr3:136315059-136315060	G	T	1.39264	0.130343	0.0110533	FALSE	FALSE
rs13102123	chr4:139907805-139907806	A	G	0.901603	0.0407637	0.0110534	FALSE	FALSE
rs72851589	chr17:78728637-78728638	G	A	0.887403	0.0470114	0.0110534	FALSE	FALSE
rs6931831	chr6:132831082-132831083	C	T	0.830814	0.0729435	0.0110535	FALSE	FALSE
rs77867885	chr6:132830700-132830701	A	T	0.830814	0.0729435	0.0110535	FALSE	FALSE
rs11793835	chr9:13967676-13967677	G	T	1.0808	0.0305805	0.0110536	FALSE	FALSE
rs12939627	chr17:39135991-39135992	G	T	0.918298	0.0335435	0.0110541	FALSE	FALSE
rs9980	chr16:69737467-69737468	G	C	1.11216	0.0418354	0.0110541	FALSE	FALSE
rs149394679	chr8:39999720-39999721	C	T	1.18471	0.0667062	0.011055	FALSE	FALSE
rs75852323	chr1:210813493-210813494	C	G	1.13005	0.0481162	0.0110557	FALSE	FALSE
rs2291596	chr4:142654800-142654801	T	C	1.07845	0.0297242	0.0110559	FALSE	FALSE
rs2541489	chr16:10787972-10787973	C	T	0.920589	0.0325635	0.011056	FALSE	FALSE
rs13146047	chr4:107898864-107898865	C	T	0.901863	0.0406516	0.0110562	FALSE	FALSE
rs173281	chr5:77105755-77105756	A	G	1.07877	0.0298398	0.0110563	FALSE	FALSE
5:112379289	chr5:112379288-112379289	G	A	1.07875	0.029832	0.0110564	FALSE	FALSE
rs10461266	chr4:158046981-158046982	T	C	0.899651	0.0416186	0.0110568	FALSE	FALSE
rs545586	chr6:72724228-72724229	A	G	1.08919	0.0336245	0.0110572	FALSE	FALSE
rs11158204	chr14:58844525-58844526	T	C	1.09133	0.0343954	0.0110574	FALSE	FALSE
rs111659767	chr14:67657226-67657227	A	G	0.868583	0.05545	0.0110574	FALSE	FALSE
rs4584488	chr10:10017831-10017832	C	T	1.0784	0.029704	0.0110574	FALSE	FALSE
rs7915729	chr10:10020380-10020381	G	A	1.0784	0.029704	0.0110574	FALSE	FALSE
rs72809490	chr10:77499319-77499320	T	C	1.17672	0.0640451	0.0110575	FALSE	FALSE
rs1353227	chr6:91176900-91176901	T	C	1.08995	0.0338974	0.0110576	FALSE	FALSE
rs1353228	chr6:91177007-91177008	A	T	1.08995	0.0338974	0.0110576	FALSE	FALSE
rs10786718	chr10:104631188-104631189	A	G	1.09244	0.0347982	0.0110577	FALSE	FALSE
rs10517437	chr4:59008411-59008412	A	G	1.07851	0.0297461	0.0110578	FALSE	FALSE
rs10031343	chr4:137476249-137476250	G	A	1.13339	0.0492811	0.0110579	FALSE	FALSE
rs80335310	chr5:36443637-36443638	T	A	0.846307	0.0656759	0.0110583	FALSE	FALSE
rs11973621	chr7:2523850-2523851	G	A	0.893523	0.0443096	0.0110588	FALSE	FALSE
rs4771841	chr13:92215579-92215580	G	T	1.07905	0.0299446	0.011059	FALSE	FALSE
rs4753915	chr11:98299125-98299126	A	G	1.17349	0.0629638	0.0110591	FALSE	FALSE
rs7583166	chr2:163932-163933	A	G	1.08186	0.0309688	0.0110593	FALSE	FALSE
rs112431200	chr4:70753193-70753194	G	T	0.850491	0.0637365	0.0110597	FALSE	FALSE
rs61661273	chr10:88373736-88373737	A	G	1.24625	0.0866429	0.0110599	FALSE	FALSE
rs4323826	chr11:91702841-91702842	G	A	1.09301	0.0350021	0.0110602	FALSE	FALSE
rs11850413	chr14:82159849-82159850	A	G	0.926932	0.0298628	0.0110603	FALSE	FALSE
rs10845653	chr12:13006719-13006720	C	T	1.08169	0.0309068	0.0110615	FALSE	FALSE
rs11740411	chr5:158396214-158396215	T	C	0.918706	0.0333718	0.0110616	FALSE	FALSE
rs12508644	chr4:101723955-101723956	T	C	1.08922	0.0336367	0.0110618	FALSE	FALSE
rs60380194	chr18:23829800-23829801	T	C	1.27008	0.0940998	0.0110618	FALSE	FALSE
rs74918110	chr2:31415474-31415475	C	G	0.815947	0.0800576	0.0110618	FALSE	FALSE
rs1018935	chr6:29651315-29651316	C	T	0.922427	0.0317811	0.0110624	FALSE	FALSE
rs2747434	chr6:29651323-29651324	A	G	0.922427	0.0317811	0.0110624	FALSE	FALSE
rs652127	chr11:95732270-95732271	C	G	0.905668	0.0389979	0.0110626	FALSE	FALSE
rs10255944	chr7:6292344-6292345	G	A	0.676636	0.153745	0.0110628	FALSE	FALSE
rs116870412	chr8:22100130-22100131	C	T	0.844486	0.0665275	0.011063	FALSE	FALSE
rs60752088	chr6:96849612-96849613	C	A	1.25322	0.088839	0.011063	FALSE	FALSE
rs76182722	chr8:22099993-22099994	G	T	0.844486	0.0665275	0.011063	FALSE	FALSE
rs75112644	chr20:31634045-31634046	A	G	1.3348	0.113662	0.0110631	FALSE	FALSE
rs8064957	chr17:46775900-46775901	A	G	1.1163	0.0433046	0.0110631	FALSE	FALSE
rs13411327	chr2:43515482-43515483	C	G	0.889981	0.0458754	0.0110633	FALSE	FALSE
rs2387201	chr5:179876450-179876451	G	A	0.893566	0.0442932	0.0110633	FALSE	FALSE
rs62482320	chr7:147529054-147529055	G	A	0.846541	0.0655716	0.0110634	FALSE	FALSE
rs10476497	chr5:164588816-164588817	G	A	1.07854	0.0297582	0.0110635	FALSE	FALSE
rs10899406	chr11:77482772-77482773	G	A	0.920786	0.0324825	0.0110635	FALSE	FALSE
rs16907185	chr9:93891192-93891193	C	T	0.888231	0.0466504	0.0110639	FALSE	FALSE
rs60803205	chr9:93892735-93892736	C	G	0.888231	0.0466504	0.0110639	FALSE	FALSE
rs12127013	chr1:208974563-208974564	T	C	0.892084	0.044947	0.011064	FALSE	FALSE
rs9420308	chr10:122535038-122535039	T	C	1.1102	0.0411465	0.011064	FALSE	FALSE
rs9918118	chr5:158394845-158394846	T	C	0.918708	0.0333718	0.011064	FALSE	FALSE
rs2163039	chr1:208561352-208561353	C	T	1.08416	0.0318061	0.0110641	FALSE	FALSE
rs117435712	chr12:87656967-87656968	C	T	0.738502	0.119312	0.0110642	FALSE	FALSE
rs57144593	chr15:27515542-27515543	A	G	0.926173	0.0301869	0.0110646	FALSE	FALSE
rs7147471	chr14:85121280-85121281	G	A	1.08224	0.0311084	0.0110646	FALSE	FALSE
rs9514702	chr13:108220482-108220483	A	G	0.926744	0.0299444	0.0110646	FALSE	FALSE
rs10068240	chr5:29991216-29991217	A	G	1.13981	0.0515067	0.0110648	FALSE	FALSE
rs117219488	chr12:82433999-82434000	A	C	0.749728	0.113375	0.0110648	FALSE	FALSE
rs73818402	chr4:55614348-55614349	T	C	1.12923	0.0478353	0.0110649	FALSE	FALSE
rs2403519	chr11:11444951-11444952	A	G	1.0944	0.0355038	0.0110651	FALSE	FALSE
rs9493342	chr6:132831861-132831862	C	T	0.830835	0.072944	0.0110653	FALSE	FALSE
rs11915829	chr3:60113718-60113719	C	T	1.16516	0.0601656	0.0110656	FALSE	FALSE
rs3136541	chr11:68457942-68457943	C	T	1.08184	0.030963	0.0110656	FALSE	FALSE
rs62302706	chr4:46567201-46567202	T	C	0.798248	0.088694	0.0110663	FALSE	FALSE
rs73931816	chr2:35330780-35330781	A	T	1.28735	0.0994201	0.0110664	FALSE	FALSE
rs78529567	chr10:59659355-59659356	T	C	0.878378	0.0510423	0.0110665	FALSE	FALSE
rs10160160	chr10:59468649-59468650	T	A	1.10466	0.0391783	0.0110666	FALSE	FALSE
rs2893760	chr10:59469447-59469448	T	C	1.10466	0.0391783	0.0110666	FALSE	FALSE
rs369058743	chr5:150460233-150460234	T	C	0.676405	0.153887	0.0110666	FALSE	FALSE
rs9299575	chr10:59470411-59470412	G	A	1.10466	0.0391783	0.0110666	FALSE	FALSE
rs7531174	chr1:95338090-95338091	G	A	1.09785	0.0367449	0.0110667	FALSE	FALSE
rs11720885	chr3:122869052-122869053	A	G	0.868056	0.0556953	0.0110668	FALSE	FALSE
rs12190285	chr6:21924325-21924326	G	T	1.08557	0.0323189	0.011067	FALSE	FALSE
rs75368709	chr8:112466725-112466726	A	G	0.69669	0.142257	0.011067	FALSE	FALSE
rs2051843	chr12:1483893-1483894	A	G	0.926028	0.0302495	0.0110672	FALSE	FALSE
rs117063404	chr11:5928990-5928991	A	G	0.761869	0.107055	0.0110675	FALSE	FALSE
rs16973961	chr16:84521878-84521879	C	T	1.22099	0.078591	0.0110677	FALSE	FALSE
rs41307658	chr1:213446603-213446604	A	G	0.832473	0.072171	0.0110679	FALSE	FALSE
rs2241294	chr3:169798086-169798087	C	G	1.08748	0.0330113	0.011068	FALSE	FALSE
rs62029719	chr16:12983475-12983476	C	A	0.906052	0.0388337	0.011068	FALSE	FALSE
rs62424918	chr6:132827803-132827804	A	C	0.830842	0.0729431	0.011068	FALSE	FALSE
rs62424919	chr6:132828002-132828003	A	C	0.830842	0.0729431	0.011068	FALSE	FALSE
rs6906663	chr6:132826584-132826585	C	T	0.830842	0.0729431	0.011068	FALSE	FALSE
rs76627164	chr18:7944126-7944127	T	C	0.750226	0.113118	0.0110681	FALSE	FALSE
rs17033352	chr2:45507106-45507107	A	G	0.790192	0.0926888	0.0110683	FALSE	FALSE
rs76813936	chr18:13667993-13667994	T	C	1.13023	0.0481877	0.0110686	FALSE	FALSE
rs55748710	chr17:69900457-69900458	C	T	1.07834	0.0296893	0.0110687	FALSE	FALSE
rs1446417	chr2:193150897-193150898	G	C	0.879573	0.0505092	0.0110691	FALSE	FALSE
rs10171804	chr2:18291355-18291356	T	C	1.10568	0.0395426	0.0110694	FALSE	FALSE
rs111323613	chr17:64917851-64917852	T	C	0.888301	0.0466225	0.0110695	FALSE	FALSE
rs115104361	chr5:89957758-89957759	C	T	1.29784	0.102617	0.0110695	FALSE	FALSE
rs61790004	chr1:107147995-107147996	A	C	1.1421	0.0523018	0.0110696	FALSE	FALSE
rs7295748	chr12:58343379-58343380	G	A	1.07966	0.0301699	0.0110697	FALSE	FALSE
rs514411	chr1:238060204-238060205	C	T	1.13701	0.0505411	0.01107	FALSE	FALSE
rs73322881	chr17:46267840-46267841	T	C	0.882913	0.049018	0.0110702	FALSE	FALSE
rs17408510	chr9:37149941-37149942	C	T	0.884289	0.0484051	0.0110703	FALSE	FALSE
rs7823371	chr8:68540569-68540570	C	T	0.922317	0.0318311	0.0110703	FALSE	FALSE
rs8064687	chr17:80873673-80873674	C	G	0.925715	0.0303838	0.0110707	FALSE	FALSE
rs16969169	chr13:107455878-107455879	C	T	1.18619	0.0672107	0.0110708	FALSE	FALSE
rs62224076	chr21:29911754-29911755	T	C	0.846109	0.0657784	0.0110708	FALSE	FALSE
rs6846346	chr4:79556108-79556109	G	A	1.09152	0.0344716	0.0110709	FALSE	FALSE
rs61832499	chr1:213442714-213442715	T	C	0.832367	0.072224	0.011071	FALSE	FALSE
rs11595986	chr10:110743859-110743860	T	C	0.902864	0.0402226	0.0110711	FALSE	FALSE
rs28859720	chr18:23858236-23858237	C	G	1.26841	0.0935908	0.0110712	FALSE	FALSE
rs55740620	chr1:162375145-162375146	A	C	0.920741	0.0325047	0.0110714	FALSE	FALSE
rs7240911	chr18:73996746-73996747	C	T	0.822058	0.0771306	0.0110717	FALSE	FALSE
rs8051302	chr16:74267244-74267245	T	C	0.902391	0.0404293	0.0110718	FALSE	FALSE
rs55686211	chr1:53946996-53946997	G	A	0.801768	0.0869687	0.0110723	FALSE	FALSE
rs112666471	chr8:71695669-71695670	G	C	0.74353	0.116653	0.0110724	FALSE	FALSE
rs28699018	chr15:78472387-78472388	C	G	1.3497	0.118045	0.0110725	FALSE	FALSE
rs79986720	chr7:131308496-131308497	G	A	1.17786	0.0644393	0.0110726	FALSE	FALSE
rs72780749	chr16:25877051-25877052	T	C	0.893586	0.0442896	0.0110729	FALSE	FALSE
rs139293481	chr4:40883696-40883697	C	T	1.38173	0.127278	0.011073	FALSE	FALSE
rs13244629	chr7:100509252-100509253	C	A	0.907489	0.0382125	0.0110735	FALSE	FALSE
rs2876391	chr6:138770358-138770359	C	T	1.11079	0.0413595	0.0110737	FALSE	FALSE
rs79556505	chr6:145634440-145634441	C	T	0.877545	0.0514208	0.0110738	FALSE	FALSE
rs2057006	chr1:6316883-6316884	G	C	1.08346	0.0315553	0.0110739	FALSE	FALSE
rs116830079	chr2:34872386-34872387	C	G	0.771078	0.102335	0.0110745	FALSE	FALSE
rs72637516	chr10:98026521-98026522	T	C	0.83081	0.0729645	0.0110747	FALSE	FALSE
rs16951735	chr18:860939-860940	C	T	1.12753	0.047249	0.0110748	FALSE	FALSE
rs62472504	chr7:123863610-123863611	C	G	0.881611	0.0496015	0.011075	FALSE	FALSE
rs1844434	chr3:87938986-87938987	C	T	0.864949	0.0571129	0.0110752	FALSE	FALSE
rs6536710	chr4:164200110-164200111	T	A	1.18721	0.0675531	0.0110755	FALSE	FALSE
rs6432273	chr2:12392283-12392284	C	T	0.91796	0.0336975	0.0110756	FALSE	FALSE
rs7643731	chr3:171532835-171532836	G	A	1.08284	0.03133	0.0110756	FALSE	FALSE
11:102531156	chr11:102531155-102531156	G	C	0.926456	0.0300707	0.0110757	FALSE	FALSE
rs7434534	chr4:44518683-44518684	C	A	0.924879	0.0307411	0.0110757	FALSE	FALSE
rs16848835	chr2:138665752-138665753	G	A	0.894125	0.0440541	0.0110762	FALSE	FALSE
rs1374897	chr3:77532133-77532134	T	C	0.925059	0.0306651	0.0110764	FALSE	FALSE
rs61358910	chr1:219528481-219528482	A	C	1.13327	0.0492489	0.0110764	FALSE	FALSE
rs76986060	chr1:219527474-219527475	G	A	1.13327	0.0492489	0.0110764	FALSE	FALSE
rs71477381	chr11:98666378-98666379	A	T	1.41466	0.136556	0.0110767	FALSE	FALSE
rs41298356	chr20:61929418-61929419	A	G	1.16983	0.0617495	0.0110774	FALSE	FALSE
rs116843903	chr17:43794039-43794040	A	G	0.86522	0.0569913	0.0110776	FALSE	FALSE
rs12757669	chr1:169302643-169302644	G	A	0.718446	0.13017	0.0110776	FALSE	FALSE
rs59999125	chr3:94858751-94858752	G	T	1.24565	0.0864727	0.0110777	FALSE	FALSE
rs61442348	chr3:94859184-94859185	C	A	1.24565	0.0864727	0.0110777	FALSE	FALSE
rs72914640	chr3:94854623-94854624	G	A	1.24565	0.0864727	0.0110777	FALSE	FALSE
rs72914660	chr3:94857885-94857886	T	C	1.24565	0.0864727	0.0110777	FALSE	FALSE
rs72914665	chr3:94859930-94859931	G	A	1.24565	0.0864727	0.0110777	FALSE	FALSE
rs72914673	chr3:94861266-94861267	T	A	1.24565	0.0864727	0.0110777	FALSE	FALSE
rs73302060	chr20:45829085-45829086	A	G	0.837417	0.0698489	0.0110778	FALSE	FALSE
rs11216480	chr11:117515472-117515473	A	G	0.868763	0.0553829	0.0110782	FALSE	FALSE
5:111349520	chr5:111349519-111349520	C	A	0.854845	0.0617411	0.0110785	FALSE	FALSE
rs11738364	chr5:111348334-111348335	G	C	0.854845	0.0617411	0.0110785	FALSE	FALSE
rs76902447	chr14:95352869-95352870	T	C	0.750358	0.113063	0.0110785	FALSE	FALSE
rs140917100	chr7:20044993-20044994	G	A	1.38239	0.127475	0.0110786	FALSE	FALSE
rs1676998	chr18:23897694-23897695	T	C	1.26741	0.0932885	0.0110787	FALSE	FALSE
rs12607709	chr18:45495576-45495577	A	G	1.13656	0.0503922	0.0110788	FALSE	FALSE
rs139741814	chr18:64936406-64936407	C	A	1.36771	0.123272	0.0110788	FALSE	FALSE
rs79724778	chr8:3413529-3413530	A	G	0.84205	0.0676781	0.011079	FALSE	FALSE
rs912530	chr6:18323875-18323876	C	A	0.927416	0.0296643	0.011079	FALSE	FALSE
rs12407858	chr1:213600653-213600654	C	T	1.15657	0.0572636	0.0110791	FALSE	FALSE
rs36115253	chr4:178680861-178680862	C	T	0.904579	0.0394794	0.0110792	FALSE	FALSE
rs17105086	chr5:146048376-146048377	C	T	1.11735	0.043681	0.0110794	FALSE	FALSE
rs57153641	chr3:154997630-154997631	A	G	1.09102	0.0342951	0.0110794	FALSE	FALSE
rs7870883	chr9:16315064-16315065	T	C	1.14544	0.0534564	0.0110799	FALSE	FALSE
rs7938238	chr11:16688236-16688237	T	A	0.711768	0.133851	0.0110801	FALSE	FALSE
rs10050738	chr5:169992519-169992520	A	T	1.08064	0.0305325	0.0110804	FALSE	FALSE
rs4832877	chr4:37139300-37139301	A	C	0.912447	0.0360707	0.0110807	FALSE	FALSE
rs1250582	chr10:80973446-80973447	T	G	1.07765	0.0294395	0.0110809	FALSE	FALSE
rs1556014	chr10:114654196-114654197	C	T	1.08507	0.0321431	0.011081	FALSE	FALSE
rs353503	chr5:176395189-176395190	T	G	0.928147	0.0293548	0.0110811	FALSE	FALSE
rs10078760	chr5:1681781-1681782	T	A	1.1406	0.0517903	0.0110812	FALSE	FALSE
rs1026385	chr14:69786062-69786063	G	A	0.809607	0.0831481	0.0110814	FALSE	FALSE
rs76549741	chr9:23977596-23977597	G	T	0.831622	0.0725864	0.0110818	FALSE	FALSE
rs9481606	chr6:116456099-116456100	G	A	0.918119	0.0336316	0.0110818	FALSE	FALSE
rs2736676	chr8:63951975-63951976	C	T	0.91812	0.0336312	0.0110819	FALSE	FALSE
rs113945928	chr8:99618363-99618364	C	G	1.23246	0.0822844	0.0110822	FALSE	FALSE
rs192635188	chr8:21720973-21720974	T	C	0.840482	0.0684147	0.0110822	FALSE	FALSE
rs6794450	chr3:56698265-56698266	A	G	0.880148	0.0502599	0.0110823	FALSE	FALSE
rs11164705	chr1:103626821-103626822	G	A	1.13541	0.0499962	0.0110828	FALSE	FALSE
rs113414205	chr7:16437099-16437100	C	G	1.40826	0.134783	0.011083	FALSE	FALSE
rs79315508	chr12:120063116-120063117	T	C	1.25885	0.0906266	0.0110831	FALSE	FALSE
rs11641125	chr16:9385082-9385083	T	C	0.915298	0.034844	0.0110833	FALSE	FALSE
rs57562033	chr4:97884874-97884875	T	C	0.824199	0.0761176	0.0110834	FALSE	FALSE
rs8073975	chr17:17555630-17555631	T	G	0.927522	0.029621	0.0110839	FALSE	FALSE
rs2829612	chr21:26555263-26555264	C	T	1.12485	0.0463177	0.0110842	FALSE	FALSE
rs4900575	chr14:103899168-103899169	C	G	1.08104	0.0306777	0.0110843	FALSE	FALSE
rs76929274	chr11:96569969-96569970	A	G	0.735149	0.121134	0.0110849	FALSE	FALSE
rs12765710	chr10:17622422-17622423	G	C	1.07931	0.0300467	0.0110852	FALSE	FALSE
rs16824752	chr1:2016844-2016845	A	G	0.904493	0.0395197	0.0110852	FALSE	FALSE
rs75200008	chr2:187583313-187583314	C	A	0.794257	0.0906881	0.0110853	FALSE	FALSE
rs62137502	chr2:44695286-44695287	T	C	1.25598	0.0897305	0.0110855	FALSE	FALSE
rs1567613	chr15:57676737-57676738	T	C	0.909793	0.0372201	0.011086	FALSE	FALSE
rs935564	chr8:330845-330846	G	A	1.22099	0.0786086	0.0110864	FALSE	FALSE
rs17707032	chr18:44335146-44335147	A	G	0.886211	0.0475598	0.0110866	FALSE	FALSE
rs113282573	chr7:16438702-16438703	A	G	1.40824	0.134782	0.011087	FALSE	FALSE
rs16935067	chr8:69700708-69700709	T	G	0.868676	0.0554284	0.0110871	FALSE	FALSE
rs76762063	chr2:153403932-153403933	C	T	1.23966	0.0845829	0.0110873	FALSE	FALSE
rs115006806	chr4:124296718-124296719	T	C	0.837347	0.0698903	0.0110874	FALSE	FALSE
rs13263135	chr8:109083139-109083140	C	T	1.09404	0.0353864	0.0110876	FALSE	FALSE
rs113880827	chr6:96923554-96923555	A	T	1.12326	0.0457646	0.0110877	FALSE	FALSE
rs10913052	chr1:175630096-175630097	T	C	1.08401	0.0317601	0.0110881	FALSE	FALSE
rs3843690	chr13:96311576-96311577	C	T	0.925756	0.0303732	0.0110885	FALSE	FALSE
rs62193745	chr20:24173343-24173344	A	G	1.23213	0.0821879	0.0110888	FALSE	FALSE
rs61835618	chr10:10048826-10048827	C	A	1.07884	0.0298786	0.0110889	FALSE	FALSE
7:28651512	chr7:28651511-28651512	G	A	0.918639	0.0334117	0.0110892	FALSE	FALSE
rs13243566	chr7:147537462-147537463	T	C	0.846364	0.065675	0.0110893	FALSE	FALSE
rs6506875	chr18:76657495-76657496	A	T	0.926066	0.0302416	0.0110893	FALSE	FALSE
rs9985783	chr4:100898638-100898639	G	A	0.91086	0.03676	0.0110893	FALSE	FALSE
rs28451440	chr15:58698112-58698113	T	G	0.921829	0.0320473	0.0110898	FALSE	FALSE
rs2829608	chr21:26552769-26552770	G	A	1.12484	0.0463176	0.01109	FALSE	FALSE
rs72862444	chr2:126799927-126799928	C	T	0.905037	0.0392857	0.01109	FALSE	FALSE
rs13353940	chr5:128653826-128653827	T	G	1.12304	0.0456881	0.0110904	FALSE	FALSE
rs4784660	chr16:51796756-51796757	G	C	0.92439	0.0309554	0.0110906	FALSE	FALSE
rs10192684	chr2:165340307-165340308	T	C	1.08259	0.0312454	0.0110907	FALSE	FALSE
rs12665631	chr6:20791538-20791539	G	T	0.926876	0.0298978	0.0110908	FALSE	FALSE
rs1676981	chr18:23960489-23960490	G	A	1.26739	0.093297	0.0110909	FALSE	FALSE
rs7742097	chr6:163187961-163187962	C	T	1.10936	0.0408607	0.0110909	FALSE	FALSE
rs9346699	chr6:168761002-168761003	C	T	1.31967	0.109213	0.011091	FALSE	FALSE
rs7294774	chr12:83100356-83100357	G	A	0.714869	0.132158	0.0110911	FALSE	FALSE
rs10854118	chr19:9048341-9048342	T	C	0.925956	0.0302893	0.0110913	FALSE	FALSE
rs659256	chr8:8625040-8625041	G	A	1.15012	0.0550709	0.0110913	FALSE	FALSE
rs56736089	chr2:179756462-179756463	C	A	1.15952	0.0582732	0.0110914	FALSE	FALSE
rs141312098	chr20:15238628-15238629	T	G	0.692546	0.144649	0.0110916	FALSE	FALSE
rs77183093	chr2:143139100-143139101	C	A	1.1574	0.0575531	0.0110916	FALSE	FALSE
rs2624419	chr5:17110624-17110625	A	T	1.1247	0.0462713	0.0110917	FALSE	FALSE
rs62087369	chr18:9512167-9512168	A	G	1.13168	0.0487063	0.0110917	FALSE	FALSE
rs79024685	chr9:25095468-25095469	C	T	1.19701	0.0708049	0.0110917	FALSE	FALSE
rs12705096	chr7:100496886-100496887	G	A	0.907664	0.0381452	0.011092	FALSE	FALSE
rs17090310	chr13:74183485-74183486	C	T	1.21367	0.0762461	0.0110922	FALSE	FALSE
rs2776242	chr21:30328473-30328474	A	G	0.914515	0.0351849	0.0110923	FALSE	FALSE
rs144760436	chr1:211411823-211411824	G	C	1.18251	0.0660063	0.0110928	FALSE	FALSE
rs78211593	chr10:109507403-109507404	T	G	1.14914	0.0547367	0.0110929	FALSE	FALSE
rs879426	chr10:11944890-11944891	C	T	0.922266	0.0318623	0.0110935	FALSE	FALSE
rs2808187	chr6:76183598-76183599	C	A	1.08318	0.03146	0.0110939	FALSE	FALSE
rs7135574	chr12:95494768-95494769	C	T	0.921157	0.0323361	0.011094	FALSE	FALSE
rs7139135	chr12:95495047-95495048	G	A	0.921157	0.0323361	0.011094	FALSE	FALSE
rs7139441	chr12:95495258-95495259	G	T	0.921157	0.0323361	0.011094	FALSE	FALSE
rs6829869	chr4:172147649-172147650	G	A	1.12167	0.0452076	0.0110941	FALSE	FALSE
rs6856355	chr4:172147476-172147477	T	C	1.12167	0.0452076	0.0110941	FALSE	FALSE
rs77538396	chr3:81788512-81788513	C	T	0.854364	0.0619746	0.0110942	FALSE	FALSE
rs17380235	chr5:114142034-114142035	C	G	0.834029	0.0714602	0.011095	FALSE	FALSE
rs78193502	chr18:10958722-10958723	G	A	1.3242	0.11057	0.0110955	FALSE	FALSE
rs10476244	chr5:157829685-157829686	A	G	0.926448	0.0300814	0.0110956	FALSE	FALSE
rs62321762	chr4:120885210-120885211	C	T	1.29627	0.102175	0.0110956	FALSE	FALSE
rs57509857	chr8:139546545-139546546	C	T	1.31318	0.10728	0.0110959	FALSE	FALSE
rs1381787	chr11:42469770-42469771	T	C	1.13661	0.0504189	0.0110962	FALSE	FALSE
rs71374827	chr16:20690876-20690877	G	A	1.14665	0.0538847	0.0110967	FALSE	FALSE
rs7757421	chr6:132833014-132833015	G	A	0.83089	0.0729466	0.0110969	FALSE	FALSE
rs117936904	chr11:46886076-46886077	T	A	0.767409	0.104242	0.0110972	FALSE	FALSE
rs7202841	chr16:25877033-25877034	A	G	0.893648	0.0442756	0.0110972	FALSE	FALSE
rs4063953	chr4:15489454-15489455	G	A	1.07913	0.0299875	0.0110977	FALSE	FALSE
rs12372231	chr12:121351728-121351729	A	T	1.0781	0.0296099	0.0110981	FALSE	FALSE
rs798918	chr7:120906743-120906744	C	T	1.15486	0.0566948	0.0110981	FALSE	FALSE
rs55869040	chr18:7921666-7921667	T	C	0.912472	0.036068	0.0110985	FALSE	FALSE
rs4974662	chr4:2565262-2565263	A	G	0.866711	0.0563284	0.011099	FALSE	FALSE
rs75867804	chr2:197392875-197392876	C	T	0.880933	0.0499193	0.0110991	FALSE	FALSE
rs17284113	chr5:82332591-82332592	T	G	1.16155	0.0589691	0.0111	FALSE	FALSE
rs4453215	chr11:5972506-5972507	T	C	1.11619	0.0432847	0.0111003	FALSE	FALSE
rs72886992	chr11:5972448-5972449	A	G	1.11619	0.0432847	0.0111003	FALSE	FALSE
rs77097242	chr3:134619900-134619901	T	A	0.882682	0.0491393	0.0111003	FALSE	FALSE
rs78544009	chr11:5972154-5972155	T	G	1.11619	0.0432847	0.0111003	FALSE	FALSE
rs149009693	chr3:123072122-123072123	C	A	1.35037	0.11828	0.0111005	FALSE	FALSE
rs6053491	chr20:5534419-5534420	A	G	1.10392	0.0389304	0.0111005	FALSE	FALSE
rs7846364	chr8:133307776-133307777	C	T	0.92647	0.0300741	0.0111009	FALSE	FALSE
rs1667046	chr2:2914750-2914751	T	C	0.85642	0.0610338	0.0111019	FALSE	FALSE
rs7091248	chr10:75742669-75742670	G	T	0.795209	0.0902351	0.0111019	FALSE	FALSE
rs6460672	chr7:71021036-71021037	G	A	1.11286	0.0421069	0.0111021	FALSE	FALSE
rs11984706	chr8:115495054-115495055	C	A	1.07887	0.0298942	0.0111024	FALSE	FALSE
rs72704099	chr1:161697071-161697072	C	G	0.869434	0.0550958	0.0111025	FALSE	FALSE
rs72926619	chr18:49653063-49653064	A	G	1.11753	0.0437584	0.0111025	FALSE	FALSE
rs17647586	chr17:39151423-39151424	C	G	0.927012	0.0298446	0.0111026	FALSE	FALSE
rs431489	chr15:68163227-68163228	C	T	1.07874	0.0298469	0.0111027	FALSE	FALSE
rs11231726	chr11:63987338-63987339	T	C	0.90235	0.0404629	0.0111032	FALSE	FALSE
rs7242974	chr18:51616421-51616422	T	G	0.917326	0.0339809	0.0111032	FALSE	FALSE
rs78479505	chr15:66009971-66009972	A	G	0.68093	0.151331	0.0111033	FALSE	FALSE
rs305825	chr4:39758421-39758422	A	C	0.913695	0.0355429	0.0111035	FALSE	FALSE
rs59901800	chr9:17728475-17728476	T	G	0.915669	0.0346933	0.0111038	FALSE	FALSE
rs9324142	chr1:85327045-85327046	T	C	0.774934	0.100409	0.0111043	FALSE	FALSE
rs60226124	chr3:84295281-84295282	A	C	0.926452	0.0300831	0.0111045	FALSE	FALSE
rs2065016	chr14:103879655-103879656	A	T	1.08092	0.0306422	0.0111046	FALSE	FALSE
rs74435530	chr3:73713947-73713948	T	C	0.840353	0.0684942	0.0111047	FALSE	FALSE
rs17112384	chr14:20951069-20951070	T	C	1.13742	0.0507076	0.011105	FALSE	FALSE
rs4728826	chr7:89308707-89308708	A	G	1.09797	0.0368055	0.0111052	FALSE	FALSE
rs36141785	chr8:78270926-78270927	G	T	1.14187	0.0522444	0.0111056	FALSE	FALSE
rs76017160	chr8:78262315-78262316	T	G	1.14187	0.0522444	0.0111056	FALSE	FALSE
rs114226698	chr11:129803431-129803432	C	T	0.751738	0.112379	0.011106	FALSE	FALSE
rs377942	chr16:62661724-62661725	T	C	1.08549	0.0323058	0.011106	FALSE	FALSE
rs117160717	chr10:23335089-23335090	A	C	0.716649	0.131205	0.0111075	FALSE	FALSE
rs2674349	chr10:126075494-126075495	T	C	1.19819	0.0712044	0.0111075	FALSE	FALSE
rs35056010	chr14:103877535-103877536	A	G	1.08091	0.0306412	0.0111075	FALSE	FALSE
rs12539860	chr7:151135502-151135503	T	C	1.08336	0.0315325	0.0111077	FALSE	FALSE
rs2963037	chr5:108761567-108761568	C	G	0.923986	0.0311342	0.0111077	FALSE	FALSE
rs9503000	chr6:1680842-1680843	C	T	1.07985	0.0302524	0.0111078	FALSE	FALSE
rs11869197	chr17:64573395-64573396	T	C	0.8874	0.0470443	0.011108	FALSE	FALSE
rs9874007	chr3:147951466-147951467	C	T	1.10508	0.0393502	0.011108	FALSE	FALSE
rs117131955	chr7:90461713-90461714	G	A	0.723114	0.127669	0.0111081	FALSE	FALSE
rs4778788	chr15:80670556-80670557	A	G	1.07823	0.0296608	0.0111081	FALSE	FALSE
rs6564233	chr16:75248281-75248282	T	C	0.880826	0.0499731	0.0111081	FALSE	FALSE
rs7908386	chr10:12205290-12205291	A	G	0.927632	0.0295831	0.0111082	FALSE	FALSE
rs12881108	chr14:40887673-40887674	C	T	0.896611	0.042978	0.0111084	FALSE	FALSE
rs547135	chr6:72741655-72741656	G	A	1.08905	0.0335962	0.0111085	FALSE	FALSE
rs68057871	chr2:160274102-160274103	T	G	1.0973	0.036568	0.0111086	FALSE	FALSE
rs114053819	chr2:223315450-223315451	G	C	1.30154	0.103789	0.0111087	FALSE	FALSE
rs71615254	chr4:178658412-178658413	C	A	0.884705	0.048243	0.0111087	FALSE	FALSE
rs72837611	chr5:170128273-170128274	C	T	1.42209	0.138673	0.0111088	FALSE	FALSE
rs79729068	chr5:122791401-122791402	G	A	0.840508	0.0684252	0.0111091	FALSE	FALSE
rs7111167	chr11:74396723-74396724	A	G	0.927288	0.0297299	0.0111093	FALSE	FALSE
rs140568721	chr19:24485202-24485203	C	T	0.789931	0.0928665	0.0111094	FALSE	FALSE
rs12896612	chr14:103877867-103877868	G	A	1.08091	0.0306412	0.0111095	FALSE	FALSE
rs28513982	chr4:23737527-23737528	C	T	0.874525	0.0528012	0.0111097	FALSE	FALSE
rs28728084	chr4:23738299-23738300	A	G	0.874525	0.0528012	0.0111097	FALSE	FALSE
rs11833511	chr12:41501412-41501413	T	A	0.839207	0.069036	0.0111101	FALSE	FALSE
rs7553416	chr1:14361841-14361842	A	G	0.845198	0.066235	0.0111102	FALSE	FALSE
rs17345319	chr2:104641509-104641510	C	T	0.866118	0.0566061	0.0111105	FALSE	FALSE
rs314370	chr7:100453207-100453208	C	T	0.908436	0.0378195	0.0111106	FALSE	FALSE
rs35065848	chr21:23507173-23507174	A	G	1.11832	0.0440415	0.0111107	FALSE	FALSE
rs36042878	chr18:26450245-26450246	C	G	0.915586	0.034732	0.0111112	FALSE	FALSE
rs115475653	chr6:36602678-36602679	G	A	0.765551	0.105215	0.0111113	FALSE	FALSE
rs7839216	chr8:63944753-63944754	A	G	0.922406	0.0318094	0.0111113	FALSE	FALSE
rs9453280	chr6:66076076-66076077	C	T	1.08414	0.0318151	0.0111114	FALSE	FALSE
rs76794905	chr1:87240767-87240768	T	C	1.34364	0.116331	0.0111117	FALSE	FALSE
rs139047455	chr11:81099040-81099041	C	T	1.27672	0.0962096	0.011112	FALSE	FALSE
rs114974979	chr2:174273028-174273029	T	C	0.849856	0.0640719	0.0111121	FALSE	FALSE
rs3754954	chr2:165575430-165575431	G	T	1.07941	0.0300932	0.0111125	FALSE	FALSE
rs1762509	chr1:107592958-107592959	A	G	1.0826	0.0312562	0.0111128	FALSE	FALSE
rs7265981	chr20:61437805-61437806	T	C	0.92391	0.0311683	0.0111128	FALSE	FALSE
rs73065706	chr3:36476620-36476621	C	A	1.2672	0.0932636	0.0111128	FALSE	FALSE
rs1537407	chr1:3345704-3345705	C	T	0.910381	0.036978	0.0111129	FALSE	FALSE
rs58076541	chr3:36447268-36447269	A	G	1.25624	0.0898447	0.0111134	FALSE	FALSE
rs59642579	chr3:36447803-36447804	G	A	1.25624	0.0898447	0.0111134	FALSE	FALSE
rs6077841	chr20:10571492-10571493	G	C	1.13647	0.0503836	0.0111134	FALSE	FALSE
rs2335104	chr1:107583640-107583641	T	A	1.08223	0.0311214	0.0111139	FALSE	FALSE
rs7210671	chr17:46253469-46253470	C	A	0.882977	0.0490158	0.0111141	FALSE	FALSE
rs7224155	chr17:46252501-46252502	A	C	0.882977	0.0490158	0.0111141	FALSE	FALSE
rs9893110	chr17:46251349-46251350	G	A	0.882977	0.0490158	0.0111141	FALSE	FALSE
rs1397427	chr4:36006904-36006905	G	T	1.16732	0.0609324	0.0111145	FALSE	FALSE
rs144075046	chr1:53573339-53573340	T	C	0.675393	0.15457	0.0111152	FALSE	FALSE
rs79947013	chr13:102182332-102182333	T	C	0.903927	0.0397814	0.0111153	FALSE	FALSE
rs11876287	chr18:40097190-40097191	C	A	0.911557	0.0364709	0.0111155	FALSE	FALSE
rs1583210	chr18:40097616-40097617	T	C	0.911557	0.0364709	0.0111155	FALSE	FALSE
rs16976274	chr18:40097086-40097087	T	C	0.911557	0.0364709	0.0111155	FALSE	FALSE
rs111674249	chr20:61930765-61930766	G	A	1.16974	0.0617488	0.0111156	FALSE	FALSE
rs10502	chr6:90039669-90039670	C	G	1.08021	0.0303862	0.0111158	FALSE	FALSE
rs113962997	chr1:29140407-29140408	T	G	0.846563	0.0656042	0.011116	FALSE	FALSE
rs76482001	chr1:29140418-29140419	C	T	0.846563	0.0656042	0.011116	FALSE	FALSE
rs9857087	chr3:98157846-98157847	G	A	0.927022	0.0298454	0.011116	FALSE	FALSE
rs17242395	chr19:11206968-11206969	A	G	0.889913	0.0459355	0.0111161	FALSE	FALSE
13:75276273	chr13:75276272-75276273	C	G	1.25835	0.0905088	0.0111163	FALSE	FALSE
rs143040271	chr13:75272512-75272513	T	C	1.25835	0.0905088	0.0111163	FALSE	FALSE
rs149047935	chr13:75272509-75272510	T	A	1.25835	0.0905088	0.0111163	FALSE	FALSE
rs75937109	chr20:61901099-61901100	G	A	1.1525	0.0559023	0.0111163	FALSE	FALSE
rs141161716	chr20:60657687-60657688	G	T	1.33796	0.114668	0.0111164	FALSE	FALSE
rs2401856	chr14:90308782-90308783	A	G	0.900551	0.0412555	0.0111164	FALSE	FALSE
rs62518139	chr8:73663439-73663440	A	C	1.10986	0.0410511	0.0111165	FALSE	FALSE
rs9342454	chr6:65684250-65684251	T	C	1.14544	0.0534823	0.0111169	FALSE	FALSE
rs62482319	chr7:147528777-147528778	T	A	0.846635	0.0655714	0.0111173	FALSE	FALSE
rs34794167	chr13:34617303-34617304	A	G	0.895193	0.0436064	0.0111179	FALSE	FALSE
rs61770264	chr1:54008031-54008032	A	G	1.09423	0.035466	0.0111185	FALSE	FALSE
rs35697844	chr10:83191056-83191057	T	A	1.17349	0.0630122	0.0111186	FALSE	FALSE
rs7896842	chr10:75752191-75752192	A	G	1.09539	0.0358854	0.011119	FALSE	FALSE
rs10425772	chr19:34594135-34594136	T	C	0.87656	0.051892	0.0111192	FALSE	FALSE
rs73167982	chr22:43870481-43870482	T	C	1.15421	0.0564884	0.0111195	FALSE	FALSE
rs12744683	chr1:181260934-181260935	T	C	1.07901	0.0299529	0.0111198	FALSE	FALSE
rs2644459	chr1:232917007-232917008	A	G	0.856817	0.0608649	0.0111198	FALSE	FALSE
rs2795474	chr1:232916945-232916946	A	C	0.856817	0.0608649	0.0111198	FALSE	FALSE
rs79167064	chr12:97704478-97704479	G	A	0.816503	0.0798472	0.0111198	FALSE	FALSE
rs1594745	chr4:59147938-59147939	C	T	1.07806	0.0296045	0.01112	FALSE	FALSE
rs73409935	chr11:10486817-10486818	T	A	0.895474	0.0434843	0.0111201	FALSE	FALSE
rs112868627	chr14:86666673-86666674	T	G	1.12468	0.0462809	0.0111202	FALSE	FALSE
rs12331321	chr4:149266470-149266471	C	T	1.12739	0.047227	0.0111204	FALSE	FALSE
rs10737231	chr1:181240716-181240717	G	A	1.07883	0.0298844	0.0111205	FALSE	FALSE
rs7518218	chr1:181239399-181239400	G	A	1.07883	0.0298844	0.0111205	FALSE	FALSE
rs12272793	chr11:7926033-7926034	C	G	0.909491	0.0373668	0.0111206	FALSE	FALSE
rs12293157	chr11:7926036-7926037	G	A	0.909491	0.0373668	0.0111206	FALSE	FALSE
5:118792721	chr5:118792720-118792721	G	A	0.912377	0.0361193	0.011121	FALSE	FALSE
rs2790041	chr9:9678041-9678042	G	A	1.08212	0.0310852	0.011121	FALSE	FALSE
rs686688	chr10:30437657-30437658	T	C	0.84883	0.0645551	0.0111212	FALSE	FALSE
rs57080033	chr20:21502777-21502778	T	G	0.904042	0.039734	0.0111213	FALSE	FALSE
rs8060304	chr16:9627485-9627486	T	C	0.924894	0.0307527	0.0111217	FALSE	FALSE
rs720514	chr13:93511757-93511758	C	T	0.827479	0.0745895	0.0111218	FALSE	FALSE
rs79593743	chr3:136639883-136639884	A	G	1.38525	0.128357	0.0111218	FALSE	FALSE
rs4506487	chr1:201081697-201081698	C	T	0.917947	0.0337222	0.0111219	FALSE	FALSE
rs2662735	chr4:121163191-121163192	C	A	1.08232	0.0311594	0.011122	FALSE	FALSE
rs2715985	chr4:121162394-121162395	G	C	1.08232	0.0311594	0.011122	FALSE	FALSE
rs138113156	chr1:102469601-102469602	C	T	1.4537	0.147356	0.0111221	FALSE	FALSE
rs73290067	chr14:40863046-40863047	A	G	0.896232	0.0431523	0.0111223	FALSE	FALSE
rs34304364	chr5:160241143-160241144	A	G	0.926725	0.029974	0.0111228	FALSE	FALSE
rs477777	chr3:182591412-182591413	T	C	0.913565	0.0356074	0.0111229	FALSE	FALSE
rs113829595	chr8:14787677-14787678	C	T	0.846081	0.0658339	0.011123	FALSE	FALSE
rs112453238	chr18:7912540-7912541	G	A	0.912594	0.0360264	0.0111233	FALSE	FALSE
rs10068181	chr5:105615020-105615021	A	G	1.10715	0.0400943	0.0111237	FALSE	FALSE
rs13160800	chr5:174206802-174206803	T	G	1.12116	0.0450459	0.0111237	FALSE	FALSE
rs55715939	chr10:95005333-95005334	C	T	0.712427	0.133559	0.0111237	FALSE	FALSE
rs781557	chr4:57716496-57716497	T	G	1.1551	0.0567936	0.0111241	FALSE	FALSE
rs9289483	chr3:134437954-134437955	T	C	0.926219	0.0301896	0.0111244	FALSE	FALSE
rs196881	chr8:24744876-24744877	T	C	1.16028	0.0585574	0.0111247	FALSE	FALSE
rs608811	chr11:117538058-117538059	A	G	1.0798	0.0302428	0.011125	FALSE	FALSE
rs10860037	chr12:96854916-96854917	C	T	1.22764	0.0807858	0.0111251	FALSE	FALSE
rs76760994	chr4:112941088-112941089	A	T	1.19332	0.0696169	0.0111255	FALSE	FALSE
rs9856937	chr3:179672336-179672337	T	G	0.922633	0.0317181	0.0111257	FALSE	FALSE
rs2590947	chr20:34755926-34755927	T	C	1.20462	0.0733316	0.0111259	FALSE	FALSE
rs7188014	chr16:11667204-11667205	C	G	1.09007	0.033971	0.011126	FALSE	FALSE
rs12669463	chr7:96390846-96390847	T	C	1.13485	0.0498273	0.0111262	FALSE	FALSE
rs12669506	chr7:96390991-96390992	T	C	1.13485	0.0498273	0.0111262	FALSE	FALSE
rs12671906	chr7:96394829-96394830	A	G	1.13485	0.0498273	0.0111262	FALSE	FALSE
rs12672967	chr7:96393071-96393072	C	T	1.13485	0.0498273	0.0111262	FALSE	FALSE
rs34518554	chr7:96391256-96391257	A	G	1.13485	0.0498273	0.0111262	FALSE	FALSE
rs62470422	chr7:96389446-96389447	C	T	1.13485	0.0498273	0.0111262	FALSE	FALSE
rs62470429	chr7:96395292-96395293	C	T	1.13485	0.0498273	0.0111262	FALSE	FALSE
rs117314833	chr19:1958450-1958451	G	C	0.895382	0.043528	0.0111263	FALSE	FALSE
rs11079813	chr17:46258509-46258510	C	T	0.88299	0.0490178	0.0111266	FALSE	FALSE
rs7207553	chr17:46256726-46256727	T	C	0.88299	0.0490178	0.0111266	FALSE	FALSE
rs8067385	chr17:39135504-39135505	C	G	0.916253	0.0344518	0.0111267	FALSE	FALSE
rs2662739	chr4:121167482-121167483	T	A	1.08232	0.0311592	0.011127	FALSE	FALSE
rs9963753	chr18:65815805-65815806	T	C	1.15552	0.0569376	0.0111271	FALSE	FALSE
rs2104793	chr1:62589792-62589793	C	T	0.873913	0.0530883	0.0111272	FALSE	FALSE
rs61914329	chr12:1318080-1318081	G	C	0.919915	0.0328811	0.0111273	FALSE	FALSE
rs4403718	chr10:90203648-90203649	A	G	0.92737	0.0297019	0.0111277	FALSE	FALSE
rs56393491	chr18:59694619-59694620	T	A	1.09011	0.0339856	0.0111277	FALSE	FALSE
rs6883014	chr5:77088571-77088572	G	C	0.92104	0.0323999	0.011128	FALSE	FALSE
rs113458564	chr8:127305432-127305433	T	G	0.844963	0.0663591	0.0111281	FALSE	FALSE
rs12415888	chr10:131833175-131833176	G	T	0.766662	0.104666	0.0111282	FALSE	FALSE
rs62433143	chr7:1052523-1052524	G	T	1.10418	0.0390382	0.0111283	FALSE	FALSE
rs12120142	chr1:80513846-80513847	T	C	1.0811	0.0307159	0.0111284	FALSE	FALSE
rs4361013	chr18:56161534-56161535	C	T	0.926669	0.0300001	0.0111286	FALSE	FALSE
rs17852385	chr19:18779112-18779113	T	C	1.18076	0.0654539	0.0111292	FALSE	FALSE
rs141382158	chr20:590293-590294	G	C	1.21765	0.0775716	0.0111293	FALSE	FALSE
rs4077405	chr6:20876682-20876683	G	A	0.928139	0.029376	0.0111294	FALSE	FALSE
rs72754550	chr5:52065418-52065419	C	A	1.30777	0.105697	0.0111296	FALSE	FALSE
rs147279708	chr17:73838122-73838123	T	C	0.787565	0.0940715	0.0111297	FALSE	FALSE
rs1855840	chr13:68306550-68306551	A	T	0.887852	0.0468565	0.0111298	FALSE	FALSE
rs353471	chr5:176363428-176363429	C	T	0.928194	0.0293528	0.0111298	FALSE	FALSE
rs1726815	chr19:50936510-50936511	G	A	0.926108	0.0302389	0.0111299	FALSE	FALSE
rs62150261	chr2:100742599-100742600	T	C	1.40672	0.13443	0.0111301	FALSE	FALSE
rs11685356	chr2:21197158-21197159	T	C	0.916456	0.0343664	0.0111308	FALSE	FALSE
rs17242369	chr14:20487338-20487339	T	C	0.867744	0.0558815	0.011131	FALSE	FALSE
rs323457	chr13:105426577-105426578	T	C	1.07823	0.0296704	0.0111313	FALSE	FALSE
rs35225277	chr12:41492103-41492104	A	G	0.839005	0.0691494	0.0111316	FALSE	FALSE
rs71451512	chr12:41492866-41492867	G	T	0.839005	0.0691494	0.0111316	FALSE	FALSE
rs1080815	chr14:25888575-25888576	C	T	1.07831	0.0296991	0.0111317	FALSE	FALSE
rs9493344	chr6:132831903-132831904	C	G	0.828813	0.0739642	0.0111317	FALSE	FALSE
rs2085323	chr3:117719971-117719972	A	G	1.07977	0.0302349	0.0111321	FALSE	FALSE
rs67213447	chr2:113857963-113857964	T	C	0.908281	0.0378965	0.0111321	FALSE	FALSE
rs62368528	chr5:44635860-44635861	C	T	0.698932	0.141107	0.0111323	FALSE	FALSE
rs6721026	chr2:201247496-201247497	G	A	1.1922	0.0692547	0.0111325	FALSE	FALSE
rs72987141	chr2:238730521-238730522	A	G	1.12282	0.0456336	0.0111327	FALSE	FALSE
rs62272800	chr3:160263383-160263384	T	A	1.07815	0.0296408	0.0111328	FALSE	FALSE
rs145980246	chr5:72782207-72782208	A	G	1.41804	0.137592	0.0111333	FALSE	FALSE
rs4704937	chr5:157834619-157834620	C	T	0.9265	0.0300735	0.0111335	FALSE	FALSE
rs73087674	chr12:44412566-44412567	T	G	0.767296	0.104347	0.0111337	FALSE	FALSE
rs2075209	chr2:65246122-65246123	A	G	0.904304	0.0396265	0.0111343	FALSE	FALSE
rs57283895	chr14:66624251-66624252	C	T	0.873371	0.0533381	0.0111353	FALSE	FALSE
3:132790222	chr3:132790221-132790222	G	A	0.738276	0.119538	0.0111354	FALSE	FALSE
rs115155940	chr3:132785195-132785196	A	T	0.738276	0.119538	0.0111354	FALSE	FALSE
rs115180424	chr3:132791748-132791749	C	T	0.738276	0.119538	0.0111354	FALSE	FALSE
rs115420294	chr3:132786106-132786107	T	G	0.738276	0.119538	0.0111354	FALSE	FALSE
rs116672831	chr3:132785974-132785975	G	A	0.738276	0.119538	0.0111354	FALSE	FALSE
rs74361564	chr3:132786767-132786768	C	G	0.738276	0.119538	0.0111354	FALSE	FALSE
rs74383392	chr3:132790779-132790780	G	T	0.738276	0.119538	0.0111354	FALSE	FALSE
rs74427162	chr3:132789092-132789093	C	T	0.738276	0.119538	0.0111354	FALSE	FALSE
rs74524627	chr3:132789244-132789245	T	G	0.738276	0.119538	0.0111354	FALSE	FALSE
rs74878773	chr3:132783314-132783315	C	T	0.738276	0.119538	0.0111354	FALSE	FALSE
rs75199965	chr3:132784083-132784084	T	G	0.738276	0.119538	0.0111354	FALSE	FALSE
rs75361250	chr3:132783692-132783693	G	A	0.738276	0.119538	0.0111354	FALSE	FALSE
rs75476583	chr3:132785976-132785977	C	T	0.738276	0.119538	0.0111354	FALSE	FALSE
rs75573436	chr3:132790727-132790728	T	C	0.738276	0.119538	0.0111354	FALSE	FALSE
rs75659528	chr3:132793250-132793251	T	C	0.738276	0.119538	0.0111354	FALSE	FALSE
rs75746842	chr3:132783583-132783584	T	C	0.738276	0.119538	0.0111354	FALSE	FALSE
rs75876694	chr3:132783242-132783243	A	T	0.738276	0.119538	0.0111354	FALSE	FALSE
rs75893925	chr3:132784670-132784671	A	G	0.738276	0.119538	0.0111354	FALSE	FALSE
rs76356206	chr3:132783661-132783662	C	A	0.738276	0.119538	0.0111354	FALSE	FALSE
rs76429232	chr3:132787860-132787861	A	G	0.738276	0.119538	0.0111354	FALSE	FALSE
rs76489004	chr3:132784232-132784233	T	G	0.738276	0.119538	0.0111354	FALSE	FALSE
rs76668433	chr3:132783977-132783978	G	T	0.738276	0.119538	0.0111354	FALSE	FALSE
rs77011802	chr3:132784175-132784176	A	G	0.738276	0.119538	0.0111354	FALSE	FALSE
rs77384016	chr3:132786369-132786370	A	C	0.738276	0.119538	0.0111354	FALSE	FALSE
rs77645423	chr3:132785267-132785268	G	A	0.738276	0.119538	0.0111354	FALSE	FALSE
rs78047731	chr3:132783638-132783639	C	A	0.738276	0.119538	0.0111354	FALSE	FALSE
rs78048106	chr3:132791393-132791394	G	A	0.738276	0.119538	0.0111354	FALSE	FALSE
rs78922879	chr3:132787219-132787220	G	A	0.738276	0.119538	0.0111354	FALSE	FALSE
rs78954013	chr3:132789038-132789039	G	T	0.738276	0.119538	0.0111354	FALSE	FALSE
rs78964345	chr3:132783863-132783864	G	C	0.738276	0.119538	0.0111354	FALSE	FALSE
rs79624802	chr3:132788795-132788796	G	T	0.738276	0.119538	0.0111354	FALSE	FALSE
rs79719696	chr3:132791547-132791548	T	A	0.738276	0.119538	0.0111354	FALSE	FALSE
rs79737962	chr3:132786573-132786574	A	G	0.738276	0.119538	0.0111354	FALSE	FALSE
rs79938536	chr3:132786972-132786973	A	G	0.738276	0.119538	0.0111354	FALSE	FALSE
rs80113259	chr3:132787044-132787045	G	A	0.738276	0.119538	0.0111354	FALSE	FALSE
rs80291868	chr3:132784463-132784464	C	A	0.738276	0.119538	0.0111354	FALSE	FALSE
rs6016361	chr20:39103370-39103371	A	G	1.08977	0.0338672	0.0111357	FALSE	FALSE
rs190578409	chr1:44186142-44186143	A	G	0.669617	0.157993	0.0111359	FALSE	FALSE
rs332510	chr3:124431171-124431172	A	G	0.9054	0.0391499	0.0111359	FALSE	FALSE
rs146377697	chr8:52619012-52619013	G	A	0.686764	0.148033	0.0111363	FALSE	FALSE
rs6721145	chr2:56183541-56183542	A	G	0.925803	0.0303712	0.0111365	FALSE	FALSE
rs1895280	chr5:128602879-128602880	C	A	1.07827	0.0296892	0.0111367	FALSE	FALSE
rs1628454	chr6:111220558-111220559	G	C	0.889577	0.0460961	0.011137	FALSE	FALSE
rs6088932	chr20:30257536-30257537	A	G	1.4082	0.134857	0.0111372	FALSE	FALSE
rs7232896	chr18:40167452-40167453	T	C	1.29907	0.103078	0.0111376	FALSE	FALSE
rs73470806	chr18:40166906-40166907	G	A	1.29907	0.103078	0.0111376	FALSE	FALSE
rs75463060	chr1:171825855-171825856	T	C	0.775479	0.100173	0.0111376	FALSE	FALSE
rs2140294	chr3:182570198-182570199	G	C	0.914725	0.0351143	0.0111378	FALSE	FALSE
rs596179	chr3:182573132-182573133	C	T	0.914725	0.0351143	0.0111378	FALSE	FALSE
rs55873192	chr8:53881590-53881591	T	C	0.887146	0.0471748	0.0111382	FALSE	FALSE
rs1454410	chr2:165814742-165814743	G	A	0.926842	0.02993	0.0111383	FALSE	FALSE
rs73181120	chr3:178072210-178072211	A	G	1.25385	0.0891208	0.0111385	FALSE	FALSE
rs141604101	chr17:3893681-3893682	G	A	1.17338	0.0629901	0.0111386	FALSE	FALSE
rs6972740	chr7:35586133-35586134	A	G	0.918249	0.0335998	0.0111387	FALSE	FALSE
rs2970484	chr7:101395463-101395464	G	C	1.11503	0.0428939	0.0111388	FALSE	FALSE
rs10927895	chr1:16376952-16376953	T	C	0.885538	0.0478904	0.0111392	FALSE	FALSE
rs7819789	chr8:20395628-20395629	T	C	1.16483	0.0601107	0.0111392	FALSE	FALSE
rs62273167	chr3:103120242-103120243	A	G	1.11799	0.0439389	0.0111397	FALSE	FALSE
rs12046972	chr1:219673142-219673143	T	C	0.926844	0.0299296	0.0111398	FALSE	FALSE
rs3027009	chr1:159173886-159173887	G	A	1.14292	0.052629	0.0111403	FALSE	FALSE
rs7297710	chr12:95495817-95495818	A	G	0.921201	0.0323359	0.0111405	FALSE	FALSE
rs7298738	chr12:95496606-95496607	C	T	0.921201	0.0323359	0.0111405	FALSE	FALSE
rs150788483	chr5:6379673-6379674	G	A	0.692772	0.144609	0.0111408	FALSE	FALSE
rs17226349	chr4:62836695-62836696	A	G	0.909053	0.0375663	0.0111412	FALSE	FALSE
rs146179754	chr5:67990044-67990045	A	G	0.770118	0.102911	0.0111414	FALSE	FALSE
rs67204328	chr6:14069382-14069383	T	C	0.912607	0.0360293	0.0111417	FALSE	FALSE
rs79896627	chr4:148997585-148997586	C	T	0.751612	0.112494	0.0111419	FALSE	FALSE
rs149980779	chr1:94510751-94510752	A	G	0.68995	0.146219	0.011142	FALSE	FALSE
rs112793256	chr1:114764130-114764131	T	C	1.12715	0.0471546	0.0111423	FALSE	FALSE
rs2464576	chr8:118220188-118220189	C	T	1.11699	0.0435884	0.0111427	FALSE	FALSE
rs13439971	chr9:96913763-96913764	A	G	0.920488	0.0326419	0.0111428	FALSE	FALSE
rs62375113	chr5:118666117-118666118	T	C	0.917819	0.0337861	0.0111429	FALSE	FALSE
rs7030927	chr9:18171880-18171881	T	C	1.08259	0.0312662	0.0111429	FALSE	FALSE
rs2927543	chr4:131456838-131456839	A	G	0.918239	0.033606	0.0111431	FALSE	FALSE
rs10400882	chr15:68157181-68157182	C	A	1.07866	0.0298337	0.0111432	FALSE	FALSE
rs981103	chr4:28760834-28760835	A	G	1.08744	0.0330248	0.0111433	FALSE	FALSE
rs62023455	chr15:90301998-90301999	A	G	1.08322	0.0314933	0.0111434	FALSE	FALSE
rs13259412	chr8:51552743-51552744	T	A	1.1093	0.0408669	0.0111436	FALSE	FALSE
rs142567778	chr10:129566412-129566413	G	A	0.678461	0.152838	0.0111436	FALSE	FALSE
rs66796332	chr2:214214362-214214363	A	C	1.08149	0.0308652	0.0111436	FALSE	FALSE
rs12639634	chr4:55617120-55617121	A	G	1.12893	0.0477796	0.0111437	FALSE	FALSE
rs2424376	chr20:21554859-21554860	C	A	0.916921	0.034172	0.0111437	FALSE	FALSE
rs62427469	chr6:155907482-155907483	G	A	1.1008	0.0378367	0.0111438	FALSE	FALSE
rs6925505	chr6:18579751-18579752	G	A	0.92809	0.0294021	0.0111441	FALSE	FALSE
rs75563831	chr2:177605448-177605449	C	G	1.15144	0.0555578	0.0111441	FALSE	FALSE
rs145595951	chr3:81060356-81060357	T	C	1.20924	0.0748556	0.0111444	FALSE	FALSE
rs77198987	chr2:195218238-195218239	C	T	0.737313	0.120066	0.0111448	FALSE	FALSE
rs113896480	chr16:74271145-74271146	C	T	0.902499	0.0404187	0.0111451	FALSE	FALSE
rs12749641	chr1:111755827-111755828	T	C	0.890699	0.0456045	0.0111457	FALSE	FALSE
rs17542500	chr5:29012566-29012567	G	A	0.809217	0.0834042	0.0111457	FALSE	FALSE
rs6986036	chr8:18159184-18159185	T	C	1.08137	0.0308211	0.0111458	FALSE	FALSE
rs2241631	chr16:84515959-84515960	C	T	1.23823	0.0841888	0.0111459	FALSE	FALSE
rs74064796	chr14:81451101-81451102	A	G	1.08937	0.0337265	0.011146	FALSE	FALSE
rs4014120	chr11:68432047-68432048	G	T	1.0875	0.0330481	0.0111467	FALSE	FALSE
rs2485840	chr6:93659073-93659074	T	C	1.07839	0.029734	0.0111468	FALSE	FALSE
rs2506954	chr6:93658780-93658781	C	T	1.07839	0.029734	0.0111468	FALSE	FALSE
rs8013429	chr14:36601060-36601061	C	T	0.926878	0.0299178	0.0111472	FALSE	FALSE
rs9465885	chr6:20765115-20765116	A	G	1.14969	0.0549609	0.0111472	FALSE	FALSE
rs9842358	chr3:179673237-179673238	G	A	0.922652	0.0317187	0.0111475	FALSE	FALSE
rs3110321	chr11:59479262-59479263	T	G	1.39247	0.130447	0.0111479	FALSE	FALSE
rs112739392	chr9:3155057-3155058	C	G	0.743412	0.116826	0.0111485	FALSE	FALSE
rs2583929	chr12:66241371-66241372	T	C	1.1508	0.0553433	0.0111487	FALSE	FALSE
rs58056224	chr14:92776188-92776189	A	G	1.13135	0.0486262	0.0111487	FALSE	FALSE
rs7686205	chr4:44535865-44535866	G	A	0.924953	0.0307379	0.0111487	FALSE	FALSE
rs9501759	chr6:1682465-1682466	G	A	1.07985	0.0302705	0.0111491	FALSE	FALSE
rs117660163	chr6:30279180-30279181	C	T	1.37345	0.125032	0.0111493	FALSE	FALSE
rs11629399	chr14:51612813-51612814	C	T	1.09033	0.034076	0.01115	FALSE	FALSE
rs117711312	chr11:62769853-62769854	C	T	1.3569	0.120254	0.01115	FALSE	FALSE
rs75530372	chr1:193423924-193423925	C	T	0.703011	0.138845	0.01115	FALSE	FALSE
rs147265486	chr3:36456142-36456143	A	G	1.26138	0.0914933	0.0111501	FALSE	FALSE
rs185768319	chr17:55858921-55858922	G	C	1.42109	0.138467	0.0111503	FALSE	FALSE
rs2299840	chr18:9828962-9828963	A	G	1.35127	0.118619	0.0111503	FALSE	FALSE
rs62451712	chr7:41339301-41339302	A	G	0.836884	0.0701628	0.0111503	FALSE	FALSE
rs78921945	chr10:4794354-4794355	C	T	0.742172	0.117486	0.0111504	FALSE	FALSE
rs10487729	chr7:31572283-31572284	C	T	0.917021	0.034132	0.0111507	FALSE	FALSE
rs117079853	chr7:11051789-11051790	C	T	0.781672	0.0970554	0.011151	FALSE	FALSE
rs2643968	chr3:41538774-41538775	C	G	0.852005	0.0631076	0.0111511	FALSE	FALSE
rs55927738	chr4:29327169-29327170	A	G	1.3471	0.117401	0.0111512	FALSE	FALSE
rs9935516	chr16:25874443-25874444	C	T	0.893919	0.0441858	0.0111514	FALSE	FALSE
rs36150368	chr7:7337753-7337754	A	T	1.09002	0.0339652	0.0111518	FALSE	FALSE
rs72969713	chr11:95736233-95736234	A	G	0.905804	0.0389819	0.0111518	FALSE	FALSE
rs112387116	chr1:4712706-4712707	G	C	0.690115	0.146143	0.0111519	FALSE	FALSE
rs114275854	chr1:80342995-80342996	A	G	1.31791	0.108769	0.0111519	FALSE	FALSE
rs9352629	chr6:79461879-79461880	A	T	1.07845	0.0297588	0.0111519	FALSE	FALSE
rs2643979	chr3:41543545-41543546	C	T	0.852098	0.0630656	0.011152	FALSE	FALSE
rs62471402	chr7:96191880-96191881	G	C	1.13134	0.0486239	0.011152	FALSE	FALSE
rs12102169	chr15:94155584-94155585	A	G	1.09814	0.036888	0.0111521	FALSE	FALSE
rs193170	chr11:72259139-72259140	G	A	0.922017	0.0319917	0.0111522	FALSE	FALSE
rs6100804	chr20:58807931-58807932	C	T	0.862082	0.0584756	0.0111522	FALSE	FALSE
rs117245449	chr11:125065149-125065150	T	C	0.690553	0.145894	0.0111525	FALSE	FALSE
rs143550145	chr9:128343781-128343782	A	G	0.73345	0.122147	0.0111526	FALSE	FALSE
rs2065018	chr14:103879186-103879187	C	T	1.081	0.03069	0.0111526	FALSE	FALSE
rs7202820	chr16:85087096-85087097	A	G	1.41481	0.136727	0.0111526	FALSE	FALSE
rs2001681	chr10:29287770-29287771	T	A	1.09765	0.0367132	0.011153	FALSE	FALSE
rs12701855	chr7:41042650-41042651	A	T	0.925718	0.0304137	0.0111531	FALSE	FALSE
rs1418482	chr10:90183407-90183408	C	T	1.12759	0.0473176	0.0111534	FALSE	FALSE
rs2833657	chr21:33478112-33478113	G	A	0.905468	0.0391291	0.011154	FALSE	FALSE
rs77912322	chr4:176546589-176546590	A	G	1.43309	0.141786	0.011154	FALSE	FALSE
rs10502019	chr11:103713531-103713532	C	T	0.896221	0.0431738	0.0111541	FALSE	FALSE
rs16974482	chr15:54596540-54596541	T	C	0.785838	0.0949648	0.0111543	FALSE	FALSE
rs58082193	chr2:38061000-38061001	A	C	1.07837	0.0297292	0.0111543	FALSE	FALSE
rs10768811	chr11:42475830-42475831	A	G	1.13707	0.0506163	0.0111546	FALSE	FALSE
rs2108570	chr12:2421587-2421588	A	G	1.09705	0.0364995	0.0111546	FALSE	FALSE
rs66656155	chr3:162294904-162294905	C	T	1.16014	0.0585297	0.0111546	FALSE	FALSE
rs35136341	chr15:73021809-73021810	T	C	0.875775	0.0522678	0.011155	FALSE	FALSE
rs814872	chr1:76104789-76104790	T	A	1.08062	0.0305503	0.0111552	FALSE	FALSE
rs77337859	chr1:74426804-74426805	C	G	0.775589	0.100139	0.0111553	FALSE	FALSE
rs118029149	chr11:64141509-64141510	G	T	1.17825	0.0646365	0.0111557	FALSE	FALSE
rs11756740	chr6:82109124-82109125	T	C	1.10057	0.0377615	0.0111559	FALSE	FALSE
rs10804608	chr3:132310039-132310040	G	C	0.913662	0.0355804	0.0111562	FALSE	FALSE
rs2372045	chr5:66835279-66835280	A	C	0.925493	0.0305107	0.0111562	FALSE	FALSE
rs111359330	chr9:26627449-26627450	A	C	0.698347	0.141479	0.0111564	FALSE	FALSE
rs113485807	chr4:90638108-90638109	T	A	1.2257	0.0801933	0.0111564	FALSE	FALSE
rs72982403	chr2:231067775-231067776	A	G	1.13462	0.0497665	0.0111566	FALSE	FALSE
rs3751813	chr16:53818707-53818708	G	T	0.92705	0.0298483	0.011157	FALSE	FALSE
rs73628650	chr9:132333304-132333305	T	C	0.808351	0.0838379	0.0111571	FALSE	FALSE
rs74986711	chr2:81975536-81975537	T	C	0.866627	0.0564075	0.0111574	FALSE	FALSE
rs3747912	chr20:5528643-5528644	A	G	1.1034	0.0387748	0.0111575	FALSE	FALSE
rs6038200	chr20:5529237-5529238	A	C	1.1034	0.0387748	0.0111575	FALSE	FALSE
rs10503031	chr18:57343008-57343009	T	C	1.0822	0.0311301	0.0111577	FALSE	FALSE
rs12193898	chr6:129360928-129360929	T	G	0.886031	0.0476819	0.0111577	FALSE	FALSE
rs114709460	chr1:167454906-167454907	A	G	1.37978	0.126855	0.0111578	FALSE	FALSE
rs688491	chr8:9884822-9884823	C	G	0.927037	0.0298541	0.0111578	FALSE	FALSE
rs74252359	chr17:2825134-2825135	T	C	1.38492	0.12832	0.0111579	FALSE	FALSE
rs1029202	chr1:80529535-80529536	A	G	1.08118	0.0307566	0.0111583	FALSE	FALSE
rs2471884	chr11:117010319-117010320	T	C	1.13104	0.0485241	0.0111586	FALSE	FALSE
rs11199486	chr10:122441828-122441829	T	C	0.913123	0.0358139	0.0111587	FALSE	FALSE
rs1792006	chr11:123442547-123442548	G	A	0.914595	0.0351791	0.0111587	FALSE	FALSE
rs5745513	chr1:76358351-76358352	A	T	0.862123	0.0584614	0.0111587	FALSE	FALSE
rs4147130	chr1:39225302-39225303	G	A	1.08474	0.0320527	0.011159	FALSE	FALSE
rs2303775	chr16:9391702-9391703	A	C	0.924979	0.0307306	0.0111595	FALSE	FALSE
16:10726734	chr16:10726733-10726734	T	C	1.15536	0.0569076	0.0111597	FALSE	FALSE
rs1490178	chr10:106586306-106586307	A	G	1.11732	0.0437132	0.0111598	FALSE	FALSE
rs137467	chr22:33619478-33619479	T	A	1.1725	0.0627094	0.0111599	FALSE	FALSE
rs17666754	chr15:40351716-40351717	G	A	1.22477	0.0798972	0.0111602	FALSE	FALSE
rs75826658	chr4:103553371-103553372	T	C	0.74833	0.114245	0.0111604	FALSE	FALSE
rs2055619	chr5:176415963-176415964	G	A	0.928182	0.0293689	0.0111605	FALSE	FALSE
rs9683366	chr3:155807826-155807827	C	T	1.08627	0.0326086	0.0111605	FALSE	FALSE
rs722117	chr17:11369836-11369837	C	T	0.917883	0.0337659	0.0111606	FALSE	FALSE
rs722118	chr17:11369780-11369781	A	G	0.917883	0.0337659	0.0111606	FALSE	FALSE
rs2570081	chr4:59146379-59146380	A	G	1.07809	0.0296322	0.0111607	FALSE	FALSE
rs62016192	chr15:52171408-52171409	A	C	0.926609	0.0300375	0.0111608	FALSE	FALSE
rs8106339	chr19:2329913-2329914	T	C	0.8338	0.071627	0.0111608	FALSE	FALSE
rs114623404	chr3:58225403-58225404	G	A	1.20184	0.0724498	0.0111609	FALSE	FALSE
rs146725144	chr19:24436275-24436276	T	C	0.762211	0.107003	0.0111611	FALSE	FALSE
rs1338250	chr6:93659668-93659669	G	A	1.07838	0.0297351	0.0111615	FALSE	FALSE
rs1363750	chr16:27832536-27832537	T	G	0.927711	0.0295695	0.0111618	FALSE	FALSE
rs78658102	chr12:5235553-5235554	G	T	1.40858	0.135003	0.0111623	FALSE	FALSE
rs2012644	chr16:6061258-6061259	C	G	1.09367	0.0352841	0.0111626	FALSE	FALSE
rs34076777	chr12:121270400-121270401	A	G	1.07786	0.0295486	0.0111629	FALSE	FALSE
rs7368200	chr1:241907167-241907168	T	C	0.92689	0.0299188	0.0111633	FALSE	FALSE
rs11086010	chr19:16023463-16023464	T	C	1.07874	0.0298672	0.0111635	FALSE	FALSE
rs6668185	chr1:147009554-147009555	C	G	1.21099	0.0754421	0.0111636	FALSE	FALSE
rs765023	chr7:34742050-34742051	G	A	1.0826	0.0312751	0.0111636	FALSE	FALSE
3:160153305	chr3:160153304-160153305	A	G	1.078	0.029598	0.0111638	FALSE	FALSE
rs12434073	chr14:46921264-46921265	A	G	1.08011	0.0303705	0.0111642	FALSE	FALSE
rs191655653	chr7:110803950-110803951	A	G	1.33358	0.113445	0.0111642	FALSE	FALSE
rs9398391	chr6:115192968-115192969	G	A	1.08004	0.0303443	0.0111643	FALSE	FALSE
rs2278366	chr2:56194132-56194133	T	G	0.924242	0.0310469	0.0111644	FALSE	FALSE
rs385827	chr5:102095374-102095375	T	C	1.07929	0.0300721	0.0111648	FALSE	FALSE
rs7829940	chr8:5204567-5204568	C	A	1.08588	0.0324691	0.0111649	FALSE	FALSE
rs424223	chr19:23485892-23485893	T	G	1.08908	0.0336304	0.011165	FALSE	FALSE
rs4697411	chr4:23692800-23692801	T	C	1.08137	0.0308287	0.0111651	FALSE	FALSE
rs139475445	chr7:31999104-31999105	T	C	0.725899	0.126245	0.0111655	FALSE	FALSE
rs979843	chr8:63807648-63807649	G	T	1.08104	0.0307084	0.0111658	FALSE	FALSE
rs9533376	chr13:43641049-43641050	T	C	1.08486	0.0320985	0.0111659	FALSE	FALSE
rs2505099	chr10:30433846-30433847	A	G	0.857053	0.0607917	0.0111663	FALSE	FALSE
rs9563872	chr13:61677219-61677220	G	A	1.17551	0.0637264	0.0111665	FALSE	FALSE
rs1263970	chr17:49784790-49784791	T	C	0.899991	0.0415266	0.0111669	FALSE	FALSE
rs353474	chr5:176425280-176425281	A	G	0.928208	0.0293601	0.0111669	FALSE	FALSE
rs4302034	chr16:23204997-23204998	C	A	0.926948	0.0298957	0.0111677	FALSE	FALSE
rs2409780	chr8:11337586-11337587	C	T	0.917482	0.0339411	0.0111678	FALSE	FALSE
rs34234345	chr4:189111763-189111764	G	T	0.89578	0.0433755	0.0111682	FALSE	FALSE
rs71329094	chr21:36422796-36422797	G	A	1.24511	0.0863959	0.0111682	FALSE	FALSE
rs10477700	chr5:128592180-128592181	T	C	1.07828	0.0297024	0.0111685	FALSE	FALSE
rs10249821	chr7:54187512-54187513	C	G	1.09148	0.0344966	0.0111686	FALSE	FALSE
rs73818397	chr4:55610965-55610966	T	A	1.12836	0.0475949	0.0111686	FALSE	FALSE
rs72982413	chr2:231069357-231069358	T	G	1.13459	0.0497664	0.011169	FALSE	FALSE
rs72769288	chr2:2360584-2360585	C	T	1.17619	0.0639568	0.0111692	FALSE	FALSE
rs6848034	chr4:172167938-172167939	C	G	1.12217	0.0454277	0.0111694	FALSE	FALSE
rs11084109	chr19:52220018-52220019	C	T	0.920695	0.0325641	0.0111697	FALSE	FALSE
rs11611087	chr12:121267125-121267126	T	C	1.07786	0.0295493	0.0111697	FALSE	FALSE
rs10460786	chr3:152625091-152625092	A	G	1.09072	0.0342237	0.0111698	FALSE	FALSE
rs11707601	chr3:142947653-142947654	A	C	1.09043	0.0341209	0.0111698	FALSE	FALSE
rs74695600	chr6:97040673-97040674	A	G	1.20764	0.0743556	0.0111702	FALSE	FALSE
rs16930309	chr9:1521597-1521598	C	T	1.167	0.0608671	0.0111703	FALSE	FALSE
rs76436694	chr13:99140976-99140977	T	C	1.32639	0.111323	0.0111703	FALSE	FALSE
rs319886	chr15:35954613-35954614	T	C	1.17602	0.0639018	0.0111704	FALSE	FALSE
rs12895989	chr14:28738205-28738206	G	A	1.10154	0.0381136	0.0111709	FALSE	FALSE
rs10456424	chr6:33827280-33827281	T	C	0.915366	0.0348527	0.0111711	FALSE	FALSE
rs3848189	chr15:80602906-80602907	G	C	0.926973	0.0298864	0.0111711	FALSE	FALSE
rs143156170	chr13:88055886-88055887	T	C	1.39516	0.131246	0.0111719	FALSE	FALSE
rs148820583	chr3:184210177-184210178	C	G	0.860386	0.059266	0.011172	FALSE	FALSE
rs10221945	chr2:200875846-200875847	C	T	1.12907	0.0478461	0.0111722	FALSE	FALSE
rs117232789	chr17:50273554-50273555	C	T	0.735727	0.120956	0.0111724	FALSE	FALSE
rs1275586	chr12:76258965-76258966	G	A	1.08045	0.0304961	0.011173	FALSE	FALSE
rs144837215	chr9:37130574-37130575	T	C	0.885105	0.0481032	0.011173	FALSE	FALSE
rs9509062	chr13:20727791-20727792	T	G	1.18031	0.0653365	0.011173	FALSE	FALSE
rs34214527	chr6:32014455-32014456	T	C	1.14004	0.0516554	0.0111731	FALSE	FALSE
rs10229603	chr7:112628372-112628373	C	T	0.920671	0.0325758	0.0111733	FALSE	FALSE
rs149323355	chr2:207680054-207680055	A	G	0.732852	0.1225	0.0111733	FALSE	FALSE
rs55955501	chr14:65605411-65605412	C	T	1.38353	0.127951	0.0111735	FALSE	FALSE
rs75563018	chr14:101477910-101477911	A	G	0.826842	0.0749411	0.0111737	FALSE	FALSE
rs6031413	chr20:42766464-42766465	T	G	0.917643	0.0338746	0.0111738	FALSE	FALSE
5:9917416	chr5:9917415-9917416	G	C	0.676235	0.154191	0.011174	FALSE	FALSE
rs8091678	chr18:47653089-47653090	G	A	0.894911	0.0437613	0.0111741	FALSE	FALSE
rs17740009	chr17:51406973-51406974	T	C	0.879819	0.0504648	0.0111745	FALSE	FALSE
rs12679861	chr8:92071515-92071516	G	A	1.08019	0.0304036	0.0111748	FALSE	FALSE
rs80259035	chr12:11769125-11769126	T	G	1.42582	0.139819	0.0111748	FALSE	FALSE
rs80199089	chr18:65633746-65633747	A	C	1.1722	0.0626217	0.0111752	FALSE	FALSE
rs79357205	chr16:54022287-54022288	T	C	0.705485	0.137504	0.0111757	FALSE	FALSE
rs117139315	chr8:21030050-21030051	T	C	0.811298	0.0824232	0.0111758	FALSE	FALSE
rs74134752	chr1:198564644-198564645	G	T	0.911941	0.0363323	0.011176	FALSE	FALSE
rs145604997	chr12:116738993-116738994	T	C	0.791144	0.0923383	0.0111762	FALSE	FALSE
rs1408505	chr6:150471262-150471263	T	C	0.913219	0.0357805	0.0111764	FALSE	FALSE
rs77641961	chr6:104013591-104013592	G	C	1.15734	0.0575931	0.0111766	FALSE	FALSE
rs8029726	chr15:37897766-37897767	G	A	0.927913	0.0294891	0.0111768	FALSE	FALSE
rs57956560	chr5:176098489-176098490	C	T	0.802804	0.0865724	0.0111771	FALSE	FALSE
rs113559963	chr1:226347447-226347448	T	C	1.33598	0.114173	0.0111775	FALSE	FALSE
rs78939083	chr15:72250527-72250528	A	T	1.25308	0.0889215	0.011178	FALSE	FALSE
rs4660075	chr1:241535091-241535092	A	G	1.07937	0.0301055	0.0111781	FALSE	FALSE
rs1743248	chr6:118654835-118654836	C	T	1.1081	0.0404572	0.0111782	FALSE	FALSE
7:139308816	chr7:139308815-139308816	A	T	1.13452	0.0497461	0.0111784	FALSE	FALSE
rs76763760	chr5:114127580-114127581	A	G	0.834352	0.0713815	0.0111786	FALSE	FALSE
rs67344873	chr7:47740250-47740251	C	T	0.910119	0.0371222	0.0111804	FALSE	FALSE
rs115449389	chr2:53389679-53389680	C	T	1.24	0.0847886	0.0111808	FALSE	FALSE
rs2835265	chr21:37444695-37444696	T	C	1.11926	0.0444115	0.011181	FALSE	FALSE
10:127500718	chr10:127500717-127500718	G	C	0.927468	0.0296799	0.0111815	FALSE	FALSE
rs139018302	chr14:25812937-25812938	T	C	1.36075	0.121418	0.0111815	FALSE	FALSE
rs56148013	chr9:134288803-134288804	T	C	1.11999	0.0446672	0.0111816	FALSE	FALSE
rs34817548	chr5:160694144-160694145	A	T	0.810439	0.0828469	0.011182	FALSE	FALSE
rs117287701	chr8:8601010-8601011	G	A	0.676895	0.153822	0.0111821	FALSE	FALSE
rs12813644	chr12:41511004-41511005	T	C	0.838522	0.0694195	0.0111821	FALSE	FALSE
rs850542	chr7:145397986-145397987	T	C	1.07849	0.0297831	0.0111827	FALSE	FALSE
10:126014711	chr10:126014710-126014711	G	T	1.0968	0.03642	0.0111829	FALSE	FALSE
rs139518564	chr12:68967072-68967073	C	T	0.71634	0.131498	0.0111829	FALSE	FALSE
rs12967371	chr18:26411726-26411727	G	A	0.928109	0.0294084	0.0111835	FALSE	FALSE
rs1038814	chr4:172151655-172151656	T	C	1.12152	0.0452064	0.0111836	FALSE	FALSE
rs6830239	chr4:172147795-172147796	G	A	1.12152	0.0452064	0.0111836	FALSE	FALSE
rs11670118	chr19:8466790-8466791	C	G	0.920586	0.0326166	0.011184	FALSE	FALSE
rs59303449	chr2:2362429-2362430	G	C	1.17616	0.063958	0.0111846	FALSE	FALSE
rs2511746	chr8:103584559-103584560	T	C	1.08641	0.0326686	0.011185	FALSE	FALSE
rs35078177	chr1:200038514-200038515	G	A	0.896819	0.0429278	0.0111853	FALSE	FALSE
rs148930977	chr15:87877294-87877295	G	C	1.41347	0.136408	0.0111856	FALSE	FALSE
rs1780755	chr1:79349796-79349797	G	A	1.11632	0.0433771	0.0111856	FALSE	FALSE
rs543358	chr4:149696060-149696061	T	G	1.08022	0.0304178	0.0111857	FALSE	FALSE
rs2910941	chr5:65034935-65034936	A	G	0.915294	0.0348901	0.0111859	FALSE	FALSE
rs6085443	chr20:6222051-6222052	T	A	0.898181	0.0423297	0.011186	FALSE	FALSE
rs1728909	chr11:107363458-107363459	G	A	1.10424	0.039088	0.0111862	FALSE	FALSE
rs12577276	chr11:61632309-61632310	G	A	0.784655	0.095597	0.0111867	FALSE	FALSE
rs8074012	chr17:15240490-15240491	C	T	1.27154	0.0946982	0.0111867	FALSE	FALSE
rs78032961	chr7:11051374-11051375	T	G	0.78175	0.097059	0.0111868	FALSE	FALSE
rs10169914	chr2:174094128-174094129	G	C	0.832624	0.0722063	0.0111869	FALSE	FALSE
rs10771371	chr12:27960472-27960473	A	G	0.908332	0.0379005	0.0111875	FALSE	FALSE
rs4555526	chr3:89075885-89075886	G	A	1.0895	0.0337897	0.0111875	FALSE	FALSE
rs140582217	chr20:9680732-9680733	C	T	1.44609	0.145405	0.0111878	FALSE	FALSE
rs11177489	chr12:69495485-69495486	C	G	1.10152	0.0381143	0.0111883	FALSE	FALSE
rs1916440	chr10:65629165-65629166	G	A	0.900934	0.0411248	0.0111884	FALSE	FALSE
rs10159841	chr10:127502833-127502834	C	A	0.927473	0.0296801	0.0111885	FALSE	FALSE
rs10152752	chr15:91595504-91595505	G	T	1.08359	0.0316475	0.0111886	FALSE	FALSE
rs2131125	chr1:69303616-69303617	C	T	1.13649	0.0504375	0.0111887	FALSE	FALSE
rs6536203	chr4:157643062-157643063	T	C	0.923943	0.0311837	0.0111887	FALSE	FALSE
rs10499200	chr6:138771951-138771952	G	A	1.11013	0.0411852	0.0111891	FALSE	FALSE
rs7011570	chr8:23085268-23085269	T	C	0.916059	0.0345617	0.0111891	FALSE	FALSE
rs4485867	chr4:118850804-118850805	G	A	1.08424	0.0318816	0.0111895	FALSE	FALSE
rs365132	chr5:176378573-176378574	T	G	0.928231	0.0293586	0.0111898	FALSE	FALSE
rs76689942	chr5:111352180-111352181	A	G	0.854987	0.0617605	0.01119	FALSE	FALSE
rs62578752	chr9:97350680-97350681	A	G	0.730865	0.123596	0.0111901	FALSE	FALSE
rs4258937	chr3:41544422-41544423	G	A	0.851388	0.063424	0.0111905	FALSE	FALSE
rs55904134	chr3:30106955-30106956	A	T	1.08252	0.0312568	0.0111907	FALSE	FALSE
rs138850155	chr4:1342112-1342113	G	A	0.809631	0.0832492	0.0111908	FALSE	FALSE
rs140688114	chr3:8030788-8030789	C	T	1.41843	0.137797	0.0111909	FALSE	FALSE
rs20572	chr21:37444972-37444973	T	C	1.11925	0.0444115	0.0111909	FALSE	FALSE
rs9024	chr21:37445312-37445313	A	G	1.11925	0.0444115	0.0111909	FALSE	FALSE
rs12929900	chr16:69287315-69287316	G	A	0.916191	0.0345061	0.0111911	FALSE	FALSE
rs78592814	chr17:28308570-28308571	T	C	0.750991	0.112889	0.0111913	FALSE	FALSE
rs5758865	chr22:43081441-43081442	T	G	1.0805	0.0305215	0.0111915	FALSE	FALSE
rs72834364	chr6:21045169-21045170	T	C	0.76593	0.105125	0.0111918	FALSE	FALSE
rs13039328	chr20:18479785-18479786	T	C	0.927282	0.0297627	0.0111919	FALSE	FALSE
rs34037648	chr2:41720816-41720817	C	T	1.0888	0.0335386	0.0111919	FALSE	FALSE
rs116722128	chr7:105899441-105899442	C	T	1.29631	0.10231	0.011192	FALSE	FALSE
rs28404045	chr4:104682114-104682115	A	G	0.689651	0.146482	0.0111925	FALSE	FALSE
rs613553	chr13:91793752-91793753	T	C	0.91023	0.03708	0.0111926	FALSE	FALSE
rs11898638	chr2:20387263-20387264	A	G	0.925395	0.0305663	0.0111929	FALSE	FALSE
rs6717369	chr2:54915043-54915044	C	T	1.07881	0.0299048	0.0111931	FALSE	FALSE
rs62266291	chr3:119835766-119835767	T	C	1.19484	0.0701761	0.0111932	FALSE	FALSE
rs7627749	chr3:160210473-160210474	A	G	1.07828	0.0297109	0.0111935	FALSE	FALSE
rs62310183	chr4:93601266-93601267	T	A	0.848571	0.0647334	0.011194	FALSE	FALSE
rs3863076	chr3:158486699-158486700	G	A	1.11359	0.0424165	0.0111942	FALSE	FALSE
rs73216074	chr21:22850171-22850172	A	G	1.33206	0.113037	0.0111944	FALSE	FALSE
rs9494105	chr6:135201451-135201452	A	C	0.874435	0.052897	0.0111945	FALSE	FALSE
rs144494167	chr11:122860625-122860626	A	C	1.32651	0.111392	0.0111951	FALSE	FALSE
rs149677	chr14:72626165-72626166	C	T	1.1048	0.0392904	0.0111953	FALSE	FALSE
rs79325938	chr4:5255426-5255427	T	G	0.778042	0.098944	0.0111956	FALSE	FALSE
rs2050334	chr10:129339303-129339304	T	C	1.08024	0.0304278	0.0111957	FALSE	FALSE
rs147565086	chr8:3912735-3912736	A	T	0.718779	0.130178	0.0111959	FALSE	FALSE
rs147316974	chr11:35715782-35715783	A	G	0.684504	0.149441	0.0111961	FALSE	FALSE
rs1907496	chr4:172160789-172160790	A	C	1.12153	0.0452166	0.0111962	FALSE	FALSE
rs27237	chr16:3440393-3440394	A	G	0.891941	0.0450835	0.0111962	FALSE	FALSE
rs6856445	chr4:84605667-84605668	G	C	1.1145	0.0427371	0.0111963	FALSE	FALSE
rs79071360	chr6:37836605-37836606	G	A	0.873001	0.0535455	0.0111967	FALSE	FALSE
rs10186199	chr2:170300006-170300007	T	C	0.870798	0.0545421	0.0111973	FALSE	FALSE
rs337849	chr5:78206968-78206969	T	C	1.08706	0.032909	0.0111974	FALSE	FALSE
rs337850	chr5:78206064-78206065	A	G	1.08706	0.032909	0.0111974	FALSE	FALSE
rs507774	chr17:30356154-30356155	G	C	0.789043	0.0934109	0.0111974	FALSE	FALSE
rs117993997	chr7:147986321-147986322	A	G	1.20314	0.0729119	0.0111977	FALSE	FALSE
rs7786342	chr7:11856419-11856420	A	C	0.923637	0.0313176	0.0111978	FALSE	FALSE
rs514680	chr11:95738243-95738244	T	C	0.905686	0.0390552	0.0111979	FALSE	FALSE
rs116262938	chr4:8460820-8460821	T	C	1.25226	0.0886878	0.0111981	FALSE	FALSE
rs8055028	chr16:48378113-48378114	C	A	0.89818	0.0423365	0.0111981	FALSE	FALSE
rs10137241	chr14:43514214-43514215	G	T	0.909082	0.0375801	0.0111982	FALSE	FALSE
rs1966566	chr5:65033851-65033852	G	A	0.915306	0.0348902	0.0111982	FALSE	FALSE
rs115865075	chr5:55776256-55776257	T	C	0.682874	0.150386	0.0111983	FALSE	FALSE
rs13002267	chr2:44349971-44349972	T	A	1.11392	0.0425352	0.0111985	FALSE	FALSE
rs16933898	chr10:78541481-78541482	C	T	1.19709	0.0709245	0.0111992	FALSE	FALSE
rs112199521	chr1:119482753-119482754	T	C	0.712308	0.133749	0.0111993	FALSE	FALSE
rs13073641	chr3:12749899-12749900	T	C	0.898009	0.0424124	0.0111997	FALSE	FALSE
rs6505351	chr17:31880830-31880831	G	C	0.927206	0.0297981	0.0111998	FALSE	FALSE
rs11589081	chr1:3821659-3821660	A	G	0.923035	0.0315757	0.0112	FALSE	FALSE
rs10068333	chr5:65032190-65032191	T	C	0.915307	0.0348902	0.0112002	FALSE	FALSE
rs10512451	chr17:32014116-32014117	A	G	0.92811	0.0294139	0.0112002	FALSE	FALSE
rs11956503	chr5:65032823-65032824	T	C	0.915307	0.0348902	0.0112002	FALSE	FALSE
rs11956624	chr5:65033047-65033048	A	G	0.915307	0.0348902	0.0112002	FALSE	FALSE
rs11956650	chr5:65033132-65033133	A	G	0.915307	0.0348902	0.0112002	FALSE	FALSE
rs1966568	chr5:65033724-65033725	A	G	0.915307	0.0348902	0.0112002	FALSE	FALSE
rs1966569	chr5:65033453-65033454	C	T	0.915307	0.0348902	0.0112002	FALSE	FALSE
rs2561220	chr5:65034313-65034314	C	A	0.915307	0.0348902	0.0112002	FALSE	FALSE
rs2561221	chr5:65034378-65034379	A	G	0.915307	0.0348902	0.0112002	FALSE	FALSE
rs3742943	chr14:105608563-105608564	T	C	1.11486	0.0428688	0.0112002	FALSE	FALSE
rs67117744	chr5:65034570-65034571	G	A	0.915307	0.0348902	0.0112002	FALSE	FALSE
rs1205512	chr6:22846484-22846485	G	A	1.10722	0.0401574	0.0112003	FALSE	FALSE
rs11100082	chr4:157639969-157639970	C	T	0.923943	0.0311883	0.0112005	FALSE	FALSE
rs1425477	chr4:157641757-157641758	G	A	0.923943	0.0311883	0.0112005	FALSE	FALSE
rs1469244	chr4:157641989-157641990	G	T	0.923943	0.0311883	0.0112005	FALSE	FALSE
rs1469245	chr4:157642162-157642163	A	G	0.923943	0.0311883	0.0112005	FALSE	FALSE
rs6827631	chr4:157643581-157643582	C	T	0.923943	0.0311883	0.0112005	FALSE	FALSE
rs7954291	chr12:58360499-58360500	T	C	1.08294	0.0314139	0.0112005	FALSE	FALSE
rs890187	chr4:157643957-157643958	A	T	0.923943	0.0311883	0.0112005	FALSE	FALSE
rs7971670	chr12:1330557-1330558	G	A	0.923794	0.0312517	0.0112007	FALSE	FALSE
rs6761623	chr2:150783336-150783337	G	C	1.09143	0.0344924	0.0112011	FALSE	FALSE
rs9277552	chr6:33055500-33055501	T	C	1.09477	0.0356976	0.0112016	FALSE	FALSE
rs151137262	chr21:37744523-37744524	G	A	0.748893	0.114006	0.0112017	FALSE	FALSE
rs182406704	chr9:31031634-31031635	T	C	0.707596	0.136371	0.011202	FALSE	FALSE
rs183914900	chr9:31035836-31035837	T	C	0.707596	0.136371	0.011202	FALSE	FALSE
rs4889086	chr16:80099074-80099075	T	C	1.08997	0.0339678	0.0112026	FALSE	FALSE
ss1388103207	chr12:9543483-9543484	C	G	0.92791	0.0294997	0.0112026	FALSE	FALSE
12:130604875	chr12:130604874-130604875	G	A	0.924503	0.0309501	0.011203	FALSE	FALSE
rs16930023	chr8:63892584-63892585	A	G	1.08716	0.0329496	0.011203	FALSE	FALSE
rs17054255	chr5:156561686-156561687	G	A	1.30604	0.105272	0.011203	FALSE	FALSE
rs116850860	chr7:127477293-127477294	C	A	1.36445	0.122523	0.0112032	FALSE	FALSE
rs1820076	chr5:148045281-148045282	T	C	1.07971	0.0302366	0.0112035	FALSE	FALSE
rs7695033	chr4:86511124-86511125	A	C	1.15657	0.0573527	0.0112037	FALSE	FALSE
rs7996926	chr13:21465036-21465037	A	G	1.10054	0.0377734	0.0112038	FALSE	FALSE
rs117192588	chr8:31617361-31617362	C	T	0.775437	0.100277	0.011204	FALSE	FALSE
rs57595980	chr3:18569843-18569844	A	G	0.678802	0.152754	0.0112041	FALSE	FALSE
rs75284151	chr2:77057605-77057606	A	G	0.796707	0.0896076	0.0112042	FALSE	FALSE
rs9523357	chr13:92197177-92197178	T	C	1.10034	0.0377028	0.0112048	FALSE	FALSE
rs1509669	chr12:102587315-102587316	T	A	1.12048	0.044851	0.0112049	FALSE	FALSE
rs2110300	chr7:88315813-88315814	A	G	1.13099	0.0485347	0.0112049	FALSE	FALSE
rs61345795	chr13:84990921-84990922	A	G	0.927252	0.0297802	0.0112051	FALSE	FALSE
rs75786665	chr6:162161659-162161660	T	C	0.683085	0.150277	0.0112055	FALSE	FALSE
rs12968006	chr18:26411472-26411473	C	T	0.928109	0.0294164	0.0112057	FALSE	FALSE
rs28410898	chr3:72154804-72154805	G	C	0.891159	0.0454351	0.0112061	FALSE	FALSE
rs1280211	chr11:74207026-74207027	C	T	0.92498	0.0307482	0.0112069	FALSE	FALSE
rs4608976	chr5:126260523-126260524	A	T	0.812272	0.0819813	0.0112069	FALSE	FALSE
rs655025	chr11:74208028-74208029	C	T	0.92498	0.0307482	0.0112069	FALSE	FALSE
rs4306451	chr15:68157880-68157881	G	A	1.07859	0.0298308	0.011207	FALSE	FALSE
rs10509633	chr10:93395787-93395788	C	T	0.870398	0.0547299	0.0112073	FALSE	FALSE
rs12271695	chr11:19472138-19472139	C	T	0.924723	0.0308581	0.0112073	FALSE	FALSE
rs2061062	chr4:12267884-12267885	A	G	1.10796	0.0404244	0.011208	FALSE	FALSE
rs28628137	chr4:55698130-55698131	A	G	0.927158	0.0298213	0.011208	FALSE	FALSE
rs17429233	chr13:107699145-107699146	G	A	1.1023	0.0384031	0.0112083	FALSE	FALSE
rs4795805	chr17:31878919-31878920	C	A	0.927215	0.0297974	0.0112087	FALSE	FALSE
rs7193778	chr16:69563889-69563890	C	T	1.1134	0.0423556	0.0112087	FALSE	FALSE
rs8128456	chr21:42502059-42502060	G	A	0.921403	0.0322769	0.0112088	FALSE	FALSE
rs353473	chr5:176425580-176425581	C	A	0.928234	0.0293645	0.0112089	FALSE	FALSE
rs353497	chr5:176429168-176429169	G	A	0.928234	0.0293645	0.0112089	FALSE	FALSE
rs117203086	chr17:78059820-78059821	C	T	0.781339	0.097293	0.0112091	FALSE	FALSE
rs745336	chr11:10690648-10690649	A	G	0.926431	0.0301312	0.0112094	FALSE	FALSE
rs11854429	chr15:91489684-91489685	G	A	1.09111	0.0343827	0.0112095	FALSE	FALSE
rs34901265	chr3:150489316-150489317	C	G	1.27853	0.0968866	0.0112096	FALSE	FALSE
rs353490	chr5:176433062-176433063	T	C	0.928234	0.0293648	0.0112097	FALSE	FALSE
rs1981931	chr15:60287132-60287133	G	A	1.08224	0.0311621	0.0112098	FALSE	FALSE
rs6680383	chr1:189779937-189779938	G	A	0.90028	0.0414217	0.0112098	FALSE	FALSE
rs7277067	chr21:26533053-26533054	C	T	1.37682	0.126091	0.0112099	FALSE	FALSE
rs112387621	chr13:100126657-100126658	C	T	1.13723	0.0507056	0.0112101	FALSE	FALSE
rs7319727	chr13:100125540-100125541	T	A	1.13723	0.0507056	0.0112101	FALSE	FALSE
rs7320006	chr13:100125444-100125445	A	G	1.13723	0.0507056	0.0112101	FALSE	FALSE
rs7321269	chr13:100126270-100126271	T	C	1.13723	0.0507056	0.0112101	FALSE	FALSE
rs7321381	chr13:100126155-100126156	A	G	1.13723	0.0507056	0.0112101	FALSE	FALSE
rs7327068	chr13:100126964-100126965	G	A	1.13723	0.0507056	0.0112101	FALSE	FALSE
rs7327204	chr13:100126951-100126952	T	C	1.13723	0.0507056	0.0112101	FALSE	FALSE
rs73556197	chr13:100128478-100128479	G	A	1.13723	0.0507056	0.0112101	FALSE	FALSE
rs7996624	chr13:100127540-100127541	T	G	1.13723	0.0507056	0.0112101	FALSE	FALSE
rs7997018	chr13:100127783-100127784	A	G	1.13723	0.0507056	0.0112101	FALSE	FALSE
rs9582301	chr13:100125813-100125814	T	C	1.13723	0.0507056	0.0112101	FALSE	FALSE
rs9582302	chr13:100125984-100125985	T	A	1.13723	0.0507056	0.0112101	FALSE	FALSE
rs9585073	chr13:100128515-100128516	G	A	1.13723	0.0507056	0.0112101	FALSE	FALSE
rs9585075	chr13:100128633-100128634	A	G	1.13723	0.0507056	0.0112101	FALSE	FALSE
rs17821723	chr8:98423991-98423992	A	T	1.35456	0.119663	0.0112102	FALSE	FALSE
rs2526360	chr17:56386357-56386358	A	T	1.08468	0.0320507	0.0112107	FALSE	FALSE
rs6950278	chr7:135582409-135582410	T	C	1.07935	0.0301105	0.0112107	FALSE	FALSE
rs76164777	chr4:15185172-15185173	A	G	0.868458	0.0556128	0.0112113	FALSE	FALSE
rs76569318	chr7:11053145-11053146	T	C	0.783337	0.0962891	0.0112115	FALSE	FALSE
rs6990340	chr8:19111958-19111959	T	A	0.89999	0.0415496	0.0112116	FALSE	FALSE
rs72806763	chr5:143010336-143010337	T	C	1.25437	0.0893644	0.0112117	FALSE	FALSE
rs1043093	chr8:17086755-17086756	C	A	0.876718	0.0518803	0.0112118	FALSE	FALSE
rs79361331	chr18:9531772-9531773	G	T	1.13151	0.0487179	0.0112118	FALSE	FALSE
rs74037894	chr14:25794619-25794620	C	A	1.34917	0.118095	0.0112119	FALSE	FALSE
rs139390461	chr6:8099528-8099529	A	G	1.41177	0.13598	0.0112121	FALSE	FALSE
rs1132743	chr9:134372289-134372290	G	A	1.1153	0.0430306	0.0112123	FALSE	FALSE
rs143693076	chr1:102800740-102800741	A	G	0.785575	0.095165	0.0112124	FALSE	FALSE
rs573709	chr6:122778817-122778818	T	C	1.08482	0.0321015	0.0112125	FALSE	FALSE
rs78093928	chr5:90978783-90978784	T	G	1.26886	0.0938951	0.0112128	FALSE	FALSE
rs11711370	chr3:30101614-30101615	T	C	1.08233	0.031199	0.0112129	FALSE	FALSE
rs61860403	chr10:81723912-81723913	C	A	0.882505	0.0492868	0.0112132	FALSE	FALSE
rs1331085	chr9:18140768-18140769	T	A	1.08619	0.032602	0.0112135	FALSE	FALSE
rs139064155	chr3:76337780-76337781	A	G	0.81663	0.0798787	0.0112137	FALSE	FALSE
rs4810573	chr20:45538014-45538015	C	A	0.926737	0.0300024	0.0112138	FALSE	FALSE
rs914829	chr20:45537388-45537389	T	A	0.926737	0.0300024	0.0112138	FALSE	FALSE
rs73771110	chr5:90192653-90192654	T	A	0.85582	0.061395	0.0112141	FALSE	FALSE
rs144172619	chr14:24317010-24317011	G	A	1.28237	0.0980734	0.0112142	FALSE	FALSE
rs2222487	chr7:85025762-85025763	C	G	0.92229	0.0318995	0.0112142	FALSE	FALSE
rs1439015	chr3:152585829-152585830	G	A	0.852654	0.0628565	0.0112143	FALSE	FALSE
rs141412428	chr9:84364774-84364775	T	A	1.38495	0.12842	0.0112144	FALSE	FALSE
rs74391737	chr3:159593740-159593741	T	C	1.23161	0.0821473	0.0112144	FALSE	FALSE
rs4766491	chr12:110631941-110631942	T	C	0.864622	0.057361	0.0112151	FALSE	FALSE
rs4595319	chr1:233861558-233861559	C	T	0.927647	0.0296159	0.0112152	FALSE	FALSE
rs145890980	chr5:149971036-149971037	G	C	1.4346	0.142311	0.0112155	FALSE	FALSE
rs424416	chr9:135555340-135555341	G	A	1.07813	0.0296648	0.0112163	FALSE	FALSE
rs6022492	chr20:52077906-52077907	G	A	1.07806	0.0296385	0.0112163	FALSE	FALSE
rs76935729	chr6:20656387-20656388	C	G	1.10262	0.0385229	0.0112167	FALSE	FALSE
rs117796921	chr17:50876649-50876650	C	T	1.34942	0.118175	0.0112174	FALSE	FALSE
rs4323459	chr8:21229147-21229148	A	G	0.916548	0.0343636	0.0112177	FALSE	FALSE
rs4323460	chr8:21229228-21229229	A	G	0.916548	0.0343636	0.0112177	FALSE	FALSE
rs4258038	chr8:71720616-71720617	T	C	0.921939	0.0320508	0.0112178	FALSE	FALSE
rs11591543	chr10:98760546-98760547	C	G	1.12213	0.0454387	0.0112179	FALSE	FALSE
rs1156021	chr14:74899591-74899592	T	C	1.07868	0.029869	0.011218	FALSE	FALSE
rs11132888	chr4:172150001-172150002	G	C	1.12147	0.0452082	0.0112181	FALSE	FALSE
rs13108815	chr4:172149529-172149530	T	C	1.12147	0.0452082	0.0112181	FALSE	FALSE
rs13123126	chr4:172149446-172149447	C	T	1.12147	0.0452082	0.0112181	FALSE	FALSE
rs1994695	chr4:172148214-172148215	A	C	1.12147	0.0452082	0.0112181	FALSE	FALSE
rs1994696	chr4:172148152-172148153	A	C	1.12147	0.0452082	0.0112181	FALSE	FALSE
rs4692868	chr4:172148318-172148319	G	T	1.12147	0.0452082	0.0112181	FALSE	FALSE
rs4692869	chr4:172148338-172148339	T	C	1.12147	0.0452082	0.0112181	FALSE	FALSE
rs4692871	chr4:172148555-172148556	T	C	1.12147	0.0452082	0.0112181	FALSE	FALSE
rs4692872	chr4:172148668-172148669	A	C	1.12147	0.0452082	0.0112181	FALSE	FALSE
rs4692873	chr4:172148695-172148696	C	T	1.12147	0.0452082	0.0112181	FALSE	FALSE
rs7699159	chr4:172149810-172149811	C	T	1.12147	0.0452082	0.0112181	FALSE	FALSE
rs9387722	chr6:120553620-120553621	T	A	0.925578	0.0304977	0.0112181	FALSE	FALSE
rs149775413	chr4:33075579-33075580	T	G	0.680348	0.151884	0.0112183	FALSE	FALSE
rs111450813	chr12:94756187-94756188	C	G	0.713899	0.132902	0.0112188	FALSE	FALSE
rs10786017	chr10:93527381-93527382	A	G	0.926674	0.0300311	0.0112189	FALSE	FALSE
rs114334005	chr4:26947368-26947369	G	A	0.733746	0.122088	0.0112189	FALSE	FALSE
rs116822161	chr4:37623569-37623570	C	A	1.28429	0.0986697	0.0112189	FALSE	FALSE
rs28475011	chr1:2011115-2011116	G	C	0.904432	0.039612	0.0112189	FALSE	FALSE
rs3129254	chr6:33108286-33108287	G	A	1.07931	0.0300978	0.0112189	FALSE	FALSE
rs36200064	chr7:48923325-48923326	A	T	0.875948	0.0522312	0.0112191	FALSE	FALSE
rs9319501	chr16:77043336-77043337	A	T	0.925325	0.030606	0.0112192	FALSE	FALSE
rs4399790	chr20:8203459-8203460	A	G	0.910467	0.0369896	0.0112193	FALSE	FALSE
rs9343800	chr6:79461971-79461972	G	A	1.07841	0.0297684	0.0112193	FALSE	FALSE
rs7136913	chr12:34042198-34042199	C	T	1.10056	0.0377856	0.0112196	FALSE	FALSE
rs28405698	chr4:118852636-118852637	T	C	1.0842	0.031882	0.0112197	FALSE	FALSE
rs28699071	chr4:118852448-118852449	A	G	1.0842	0.031882	0.0112197	FALSE	FALSE
rs16880850	chr4:28608233-28608234	C	T	1.25914	0.0908696	0.0112198	FALSE	FALSE
rs1874354	chr3:41557726-41557727	A	T	0.847994	0.0650219	0.0112198	FALSE	FALSE
rs72506063	chr7:7096152-7096153	A	G	0.864982	0.0572002	0.0112203	FALSE	FALSE
rs77811219	chr11:24010402-24010403	G	A	0.821111	0.0777271	0.0112205	FALSE	FALSE
rs78996939	chr9:113568328-113568329	C	A	0.89408	0.0441527	0.0112205	FALSE	FALSE
rs1335412	chr9:119978264-119978265	T	C	0.708325	0.135996	0.0112206	FALSE	FALSE
rs147074093	chr9:101700471-101700472	A	G	1.34886	0.118017	0.0112206	FALSE	FALSE
rs35204896	chr15:65114832-65114833	A	G	1.12825	0.0475852	0.0112206	FALSE	FALSE
rs11047297	chr12:24327643-24327644	T	G	0.927231	0.0297947	0.0112207	FALSE	FALSE
rs297799	chr1:34675178-34675179	T	C	1.0911	0.0343814	0.0112207	FALSE	FALSE
rs61939300	chr12:130524091-130524092	A	G	0.890515	0.0457282	0.0112208	FALSE	FALSE
rs78396592	chr18:69759704-69759705	G	A	1.20062	0.0721048	0.011221	FALSE	FALSE
rs35731915	chr14:81149898-81149899	C	G	0.878191	0.0512243	0.0112211	FALSE	FALSE
rs1420067	chr16:6635958-6635959	A	C	0.927825	0.0295427	0.0112217	FALSE	FALSE
rs145470079	chr6:146902965-146902966	C	T	1.28947	0.100261	0.0112217	FALSE	FALSE
rs11106167	chr12:91866302-91866303	T	C	1.08057	0.0305602	0.0112218	FALSE	FALSE
rs12409493	chr1:151773166-151773167	A	G	1.08252	0.0312699	0.0112219	FALSE	FALSE
rs79329985	chr16:63223079-63223080	A	G	1.11526	0.043021	0.0112219	FALSE	FALSE
rs2275052	chr10:129237579-129237580	T	C	0.918387	0.0335751	0.011222	FALSE	FALSE
rs6509155	chr19:44870771-44870772	G	C	1.08742	0.0330515	0.0112222	FALSE	FALSE
rs7918263	chr10:17657151-17657152	T	A	1.07917	0.0300465	0.0112223	FALSE	FALSE
rs12499854	chr4:35890830-35890831	T	C	1.07808	0.0296494	0.011223	FALSE	FALSE
rs11862746	chr16:51795606-51795607	C	A	0.924483	0.0309663	0.0112231	FALSE	FALSE
rs112393530	chr8:21055629-21055630	T	G	0.827778	0.0745406	0.0112233	FALSE	FALSE
rs4692870	chr4:172148361-172148362	T	C	1.12146	0.045208	0.0112235	FALSE	FALSE
rs1015291	chr12:19984778-19984779	A	G	1.08115	0.0307723	0.0112236	FALSE	FALSE
rs12245010	chr10:79737997-79737998	C	T	1.10312	0.0387036	0.0112237	FALSE	FALSE
rs12881583	chr14:103881305-103881306	C	T	1.0808	0.0306442	0.0112237	FALSE	FALSE
rs34479426	chr14:103881822-103881823	C	G	1.0808	0.0306442	0.0112237	FALSE	FALSE
rs7943382	chr11:60639933-60639934	G	A	1.0791	0.0300216	0.0112237	FALSE	FALSE
rs61939309	chr12:130530275-130530276	G	A	0.888572	0.0465912	0.0112238	FALSE	FALSE
rs7633769	chr3:10020621-10020622	T	C	0.906142	0.0388695	0.0112238	FALSE	FALSE
rs143807884	chr9:1587001-1587002	C	A	1.17624	0.0640156	0.0112242	FALSE	FALSE
rs72976657	chr6:139432899-139432900	G	A	1.16562	0.060438	0.0112242	FALSE	FALSE
rs67213843	chr4:118838554-118838555	G	A	1.0842	0.0318824	0.0112246	FALSE	FALSE
rs73180136	chr21:28952376-28952377	A	G	1.21507	0.0768255	0.0112246	FALSE	FALSE
rs75690838	chr4:28814004-28814005	G	A	1.37922	0.1268	0.011225	FALSE	FALSE
rs112412933	chr4:102508970-102508971	T	A	0.795679	0.0901396	0.0112251	FALSE	FALSE
rs62621679	chr17:64774357-64774358	G	C	1.23779	0.0841333	0.0112253	FALSE	FALSE
rs760276	chr20:61439707-61439708	A	G	0.924742	0.0308569	0.011226	FALSE	FALSE
rs10766558	chr11:19462414-19462415	T	C	0.9231	0.0315581	0.0112262	FALSE	FALSE
rs1449000	chr3:159078571-159078572	A	G	0.910115	0.0371452	0.0112262	FALSE	FALSE
rs4933478	chr10:90157770-90157771	A	G	1.12733	0.0472687	0.0112264	FALSE	FALSE
rs4934401	chr10:90157769-90157770	A	G	1.12733	0.0472687	0.0112264	FALSE	FALSE
rs7327984	chr13:32331593-32331594	A	G	0.734418	0.121739	0.0112265	FALSE	FALSE
rs7215444	chr17:31881664-31881665	T	A	0.927222	0.0298009	0.0112266	FALSE	FALSE
rs8065845	chr17:31880993-31880994	A	G	0.927222	0.0298009	0.0112266	FALSE	FALSE
rs13414494	chr2:72066575-72066576	A	G	1.07922	0.0300663	0.0112268	FALSE	FALSE
rs2256454	chr20:51633075-51633076	C	T	0.912129	0.036274	0.0112272	FALSE	FALSE
rs114092101	chr5:121075078-121075079	T	C	1.26075	0.0913823	0.0112274	FALSE	FALSE
rs4805985	chr19:34595996-34595997	C	T	0.87705	0.0517408	0.0112275	FALSE	FALSE
rs67216148	chr6:45847739-45847740	C	G	1.10109	0.0379821	0.0112276	FALSE	FALSE
rs958356	chr4:172151656-172151657	C	T	1.12145	0.0452068	0.0112276	FALSE	FALSE
rs117856790	chr12:111637150-111637151	T	C	1.32708	0.111608	0.0112278	FALSE	FALSE
rs10137934	chr14:93193911-93193912	A	G	0.906835	0.03857	0.0112279	FALSE	FALSE
rs4867091	chr5:31928289-31928290	A	G	0.879583	0.0506039	0.011228	FALSE	FALSE
rs80312032	chr10:122385200-122385201	T	C	0.791913	0.0920143	0.0112281	FALSE	FALSE
rs73163776	chr21:27399211-27399212	A	G	0.913338	0.0357518	0.0112282	FALSE	FALSE
rs11240728	chr1:204323791-204323792	A	G	1.09184	0.0346534	0.0112283	FALSE	FALSE
rs75310519	chr11:115479615-115479616	G	C	0.896962	0.0428875	0.0112286	FALSE	FALSE
rs112451658	chr2:63243694-63243695	T	A	0.894038	0.0441754	0.0112288	FALSE	FALSE
rs11950084	chr5:111380041-111380042	A	G	0.856363	0.0611563	0.011229	FALSE	FALSE
rs61882510	chr11:46023152-46023153	A	G	0.876501	0.0519888	0.011229	FALSE	FALSE
rs9589999	chr13:95068456-95068457	A	G	0.875131	0.052606	0.011229	FALSE	FALSE
rs151157846	chr14:29237967-29237968	A	C	0.726804	0.125853	0.0112293	FALSE	FALSE
rs78718869	chr8:89051020-89051021	A	G	0.824432	0.0761437	0.0112294	FALSE	FALSE
rs140172350	chr11:12357724-12357725	A	C	1.07878	0.0299063	0.0112297	FALSE	FALSE
rs28846782	chr11:12357528-12357529	C	T	1.07878	0.0299063	0.0112297	FALSE	FALSE
rs6018346	chr20:45841978-45841979	G	C	0.836196	0.0705559	0.0112298	FALSE	FALSE
rs72680191	chr14:33985222-33985223	T	C	0.862947	0.0581361	0.0112298	FALSE	FALSE
rs56341534	chr16:78909767-78909768	C	T	0.825322	0.0757187	0.0112299	FALSE	FALSE
rs10016739	chr4:172157315-172157316	T	C	1.12145	0.0452081	0.01123	FALSE	FALSE
rs10024424	chr4:172157338-172157339	G	A	1.12145	0.0452081	0.01123	FALSE	FALSE
rs1038813	chr4:172151819-172151820	G	A	1.12145	0.0452081	0.01123	FALSE	FALSE
rs112347309	chr4:172150633-172150634	C	T	1.12145	0.0452081	0.01123	FALSE	FALSE
rs11726156	chr4:172152761-172152762	T	C	1.12145	0.0452081	0.01123	FALSE	FALSE
rs11728931	chr4:172152762-172152763	G	A	1.12145	0.0452081	0.01123	FALSE	FALSE
rs13120288	chr4:172156088-172156089	G	A	1.12145	0.0452081	0.01123	FALSE	FALSE
rs13126326	chr4:172152980-172152981	A	G	1.12145	0.0452081	0.01123	FALSE	FALSE
rs13126359	chr4:172153033-172153034	A	G	1.12145	0.0452081	0.01123	FALSE	FALSE
rs13132268	chr4:172153168-172153169	T	C	1.12145	0.0452081	0.01123	FALSE	FALSE
rs13133591	chr4:172153967-172153968	A	C	1.12145	0.0452081	0.01123	FALSE	FALSE
rs1491342	chr4:172157057-172157058	A	G	1.12145	0.0452081	0.01123	FALSE	FALSE
rs1491343	chr4:172154856-172154857	T	C	1.12145	0.0452081	0.01123	FALSE	FALSE
rs1491344	chr4:172154490-172154491	T	G	1.12145	0.0452081	0.01123	FALSE	FALSE
rs1491345	chr4:172153646-172153647	A	C	1.12145	0.0452081	0.01123	FALSE	FALSE
rs1491346	chr4:172153546-172153547	C	G	1.12145	0.0452081	0.01123	FALSE	FALSE
rs1491347	chr4:172153528-172153529	T	C	1.12145	0.0452081	0.01123	FALSE	FALSE
rs4692874	chr4:172155485-172155486	A	G	1.12145	0.0452081	0.01123	FALSE	FALSE
rs74547338	chr4:172150719-172150720	A	G	1.12145	0.0452081	0.01123	FALSE	FALSE
rs75458047	chr4:172150560-172150561	T	C	1.12145	0.0452081	0.01123	FALSE	FALSE
rs7654686	chr4:172152682-172152683	T	C	1.12145	0.0452081	0.01123	FALSE	FALSE
rs7665382	chr4:172152195-172152196	G	A	1.12145	0.0452081	0.01123	FALSE	FALSE
rs7669971	chr4:172155959-172155960	A	T	1.12145	0.0452081	0.01123	FALSE	FALSE
rs7690912	chr4:172152310-172152311	A	C	1.12145	0.0452081	0.01123	FALSE	FALSE
rs7695786	chr4:172152517-172152518	A	C	1.12145	0.0452081	0.01123	FALSE	FALSE
rs958355	chr4:172151710-172151711	C	G	1.12145	0.0452081	0.01123	FALSE	FALSE
rs958357	chr4:172151559-172151560	G	A	1.12145	0.0452081	0.01123	FALSE	FALSE
rs9997420	chr4:172151121-172151122	T	A	1.12145	0.0452081	0.01123	FALSE	FALSE
rs113377185	chr18:42099281-42099282	T	C	0.850636	0.0638033	0.0112301	FALSE	FALSE
rs1858349	chr18:42096634-42096635	A	G	0.850636	0.0638033	0.0112301	FALSE	FALSE
rs4890482	chr18:42095715-42095716	T	C	0.850636	0.0638033	0.0112301	FALSE	FALSE
rs7230781	chr18:42096114-42096115	G	T	0.850636	0.0638033	0.0112301	FALSE	FALSE
rs12790299	chr11:130803633-130803634	G	A	0.927246	0.0297923	0.0112305	FALSE	FALSE
rs55822031	chr7:37819012-37819013	T	C	1.29025	0.10051	0.0112305	FALSE	FALSE
rs483933	chr6:122781521-122781522	G	C	1.0848	0.0321015	0.0112306	FALSE	FALSE
rs510283	chr6:122772691-122772692	T	C	1.0848	0.0321015	0.0112306	FALSE	FALSE
rs111975482	chr8:21053763-21053764	A	G	0.827951	0.0744648	0.0112307	FALSE	FALSE
rs149316512	chr6:140572267-140572268	A	C	1.36274	0.12207	0.0112308	FALSE	FALSE
rs11777084	chr8:109085064-109085065	T	C	1.09387	0.035386	0.0112311	FALSE	FALSE
rs1680690	chr14:34413970-34413971	G	A	0.926941	0.0299225	0.0112316	FALSE	FALSE
rs62243495	chr3:62512005-62512006	G	C	1.15584	0.0571214	0.0112318	FALSE	FALSE
rs79936906	chr2:48350775-48350776	G	C	1.11959	0.0445536	0.0112318	FALSE	FALSE
rs149997547	chr8:97230964-97230965	T	C	0.753597	0.111579	0.0112319	FALSE	FALSE
rs72830565	chr6:19333720-19333721	G	A	1.36545	0.122854	0.011232	FALSE	FALSE
rs114373062	chr14:102617554-102617555	C	T	1.43937	0.143648	0.0112324	FALSE	FALSE
rs76585685	chr14:102614051-102614052	T	G	1.43937	0.143648	0.0112324	FALSE	FALSE
rs62359579	chr5:42074483-42074484	A	G	1.18327	0.0663731	0.0112325	FALSE	FALSE
rs8181322	chr10:127487772-127487773	A	C	0.927463	0.0297007	0.0112326	FALSE	FALSE
rs4927165	chr1:55308038-55308039	T	G	0.921808	0.032113	0.0112327	FALSE	FALSE
rs55742047	chr18:7921673-7921674	A	G	0.912611	0.036068	0.0112328	FALSE	FALSE
rs72840916	chr17:7233099-7233100	A	G	1.28646	0.0993529	0.0112329	FALSE	FALSE
rs4245802	chr2:45574190-45574191	C	T	1.09411	0.0354751	0.0112331	FALSE	FALSE
rs4663792	chr2:238731048-238731049	A	G	1.1129	0.0421923	0.0112333	FALSE	FALSE
rs4663793	chr2:238731267-238731268	A	C	1.1129	0.0421923	0.0112333	FALSE	FALSE
rs72804972	chr16:78199067-78199068	T	G	1.26788	0.0936161	0.0112333	FALSE	FALSE
rs28529769	chr15:25067358-25067359	T	G	1.0794	0.0301371	0.0112339	FALSE	FALSE
rs72871161	chr11:15632126-15632127	C	T	0.803662	0.0862122	0.0112342	FALSE	FALSE
rs10260203	chr7:110356462-110356463	C	T	0.882052	0.049502	0.0112343	FALSE	FALSE
rs7932664	chr11:86130784-86130785	C	T	0.859322	0.0597996	0.0112343	FALSE	FALSE
rs71429703	chr2:206811827-206811828	A	G	0.906051	0.038914	0.0112344	FALSE	FALSE
rs80132350	chr1:233961617-233961618	T	C	0.926329	0.0301841	0.0112346	FALSE	FALSE
rs13138278	chr4:167865024-167865025	T	A	1.20703	0.0742181	0.0112351	FALSE	FALSE
rs12444274	chr16:80843701-80843702	T	G	1.1132	0.0422986	0.0112352	FALSE	FALSE
rs75155952	chr6:96480965-96480966	A	T	1.39154	0.130325	0.0112352	FALSE	FALSE
rs9290686	chr3:179671563-179671564	T	A	0.922737	0.0317167	0.0112354	FALSE	FALSE
rs2008999	chr2:179971331-179971332	T	C	1.0817	0.030977	0.0112357	FALSE	FALSE
rs112157462	chr5:19110101-19110102	C	T	0.794332	0.09082	0.0112359	FALSE	FALSE
rs113879779	chr11:134297717-134297718	A	G	1.34482	0.116856	0.0112363	FALSE	FALSE
rs338534	chr15:86252076-86252077	T	C	0.925089	0.0307129	0.0112363	FALSE	FALSE
rs45598236	chr19:58521432-58521433	A	C	0.875202	0.0525789	0.0112365	FALSE	FALSE
rs79206196	chr1:4491952-4491953	A	G	1.21344	0.0763092	0.0112366	FALSE	FALSE
rs17384920	chr12:23783246-23783247	C	T	0.885164	0.0481147	0.0112368	FALSE	FALSE
rs112558675	chr8:85564358-85564359	T	G	0.763514	0.106429	0.0112369	FALSE	FALSE
rs1461530	chr18:51645309-51645310	T	A	0.91685	0.0342419	0.0112373	FALSE	FALSE
rs56086532	chr6:8300638-8300639	G	A	0.904425	0.0396238	0.0112373	FALSE	FALSE
rs111420508	chr8:21054938-21054939	A	G	0.827772	0.0745566	0.0112374	FALSE	FALSE
rs114620248	chr2:223313999-223314000	G	T	1.30093	0.103771	0.0112377	FALSE	FALSE
rs6656764	chr1:226198847-226198848	A	G	0.902024	0.0406729	0.0112378	FALSE	FALSE
rs115339372	chr2:82138101-82138102	C	T	0.68317	0.150288	0.0112381	FALSE	FALSE
rs144575710	chr13:73709461-73709462	A	G	1.14515	0.05346	0.0112381	FALSE	FALSE
rs9824066	chr3:153578640-153578641	C	T	1.12208	0.045435	0.0112382	FALSE	FALSE
rs6807382	chr3:105570344-105570345	A	G	0.915144	0.0349772	0.0112385	FALSE	FALSE
rs10455925	chr6:164028682-164028683	A	G	0.915658	0.0347556	0.0112387	FALSE	FALSE
rs10820269	chr9:105516000-105516001	T	C	0.92598	0.0303342	0.011239	FALSE	FALSE
rs10145000	chr14:36546633-36546634	T	C	0.889054	0.0463864	0.0112391	FALSE	FALSE
rs13273225	chr8:132153670-132153671	A	G	1.17877	0.064876	0.0112392	FALSE	FALSE
rs6723226	chr2:32849206-32849207	G	A	1.08181	0.0310197	0.0112398	FALSE	FALSE
rs1201216	chr4:151810181-151810182	C	T	0.830338	0.0733378	0.01124	FALSE	FALSE
rs7808078	chr7:121660333-121660334	T	A	1.1477	0.0543395	0.0112403	FALSE	FALSE
rs2711125	chr7:24600678-24600679	T	C	0.905873	0.0389945	0.0112405	FALSE	FALSE
rs1008889	chr16:20143639-20143640	T	C	0.916882	0.0342298	0.0112407	FALSE	FALSE
rs55888017	chr6:21904307-21904308	T	C	0.800012	0.0880158	0.0112415	FALSE	FALSE
rs6027712	chr20:59184992-59184993	A	C	0.878834	0.0509482	0.0112415	FALSE	FALSE
rs74072079	chr1:46169721-46169722	T	C	0.767509	0.104376	0.0112415	FALSE	FALSE
rs4771686	chr13:111173719-111173720	T	C	1.07872	0.0298889	0.0112417	FALSE	FALSE
rs4773203	chr13:111173696-111173697	C	G	1.07872	0.0298889	0.0112417	FALSE	FALSE
rs55856973	chr3:84377989-84377990	C	T	0.737639	0.120035	0.0112417	FALSE	FALSE
rs6811720	chr4:121096000-121096001	A	G	1.08173	0.0309892	0.0112417	FALSE	FALSE
rs77405243	chr2:141286740-141286741	G	A	0.753178	0.111812	0.0112421	FALSE	FALSE
rs61486904	chr8:142600615-142600616	A	G	1.15726	0.0576141	0.0112428	FALSE	FALSE
rs9372123	chr6:96924474-96924475	A	G	1.12301	0.0457631	0.0112428	FALSE	FALSE
rs12777618	chr10:19953920-19953921	C	T	1.1829	0.0662596	0.0112429	FALSE	FALSE
rs113703159	chr18:56883712-56883713	T	G	0.759206	0.108669	0.0112432	FALSE	FALSE
rs11642543	chr16:78036866-78036867	A	C	0.874606	0.052852	0.0112434	FALSE	FALSE
rs9535881	chr13:52708308-52708309	A	G	1.19993	0.0718967	0.0112436	FALSE	FALSE
rs72710718	chr4:179720614-179720615	G	A	1.35072	0.118594	0.0112437	FALSE	FALSE
rs9363507	chr6:66726178-66726179	A	T	0.925715	0.0304493	0.0112446	FALSE	FALSE
rs77539345	chr2:120990166-120990167	A	G	1.12577	0.0467321	0.0112448	FALSE	FALSE
rs17168865	chr7:136683211-136683212	C	T	1.20723	0.0742924	0.0112449	FALSE	FALSE
rs16869875	chr6:32192216-32192217	T	C	1.34622	0.117279	0.0112451	FALSE	FALSE
rs12049822	chr11:37446640-37446641	C	T	0.927489	0.0296944	0.0112453	FALSE	FALSE
rs61943313	chr12:107230755-107230756	A	G	1.30381	0.104651	0.0112455	FALSE	FALSE
rs297802	chr1:34674813-34674814	C	T	1.09069	0.0342452	0.0112461	FALSE	FALSE
rs62089462	chr18:73140393-73140394	A	G	1.29148	0.100904	0.0112461	FALSE	FALSE
rs7337380	chr13:107403516-107403517	T	C	1.1859	0.0672596	0.0112461	FALSE	FALSE
rs6799845	chr3:172591358-172591359	G	A	0.919076	0.0332893	0.0112464	FALSE	FALSE
rs11901301	chr2:147446257-147446258	C	T	0.925786	0.0304195	0.0112466	FALSE	FALSE
rs13084194	chr3:10031491-10031492	A	T	0.905908	0.0389823	0.0112473	FALSE	FALSE
rs13099507	chr3:10031602-10031603	A	G	0.905908	0.0389823	0.0112473	FALSE	FALSE
rs117376113	chr11:86942894-86942895	G	A	1.34347	0.116476	0.0112474	FALSE	FALSE
rs2372044	chr5:66835145-66835146	T	C	0.925575	0.03051	0.0112474	FALSE	FALSE
rs57434257	chr4:5249497-5249498	G	A	0.781882	0.0970649	0.0112474	FALSE	FALSE
rs58609729	chr4:5249479-5249480	C	T	0.781882	0.0970649	0.0112474	FALSE	FALSE
rs144179884	chr12:68967223-68967224	A	G	0.716537	0.131494	0.0112475	FALSE	FALSE
rs753401	chr4:15184016-15184017	A	T	0.868231	0.0557407	0.0112475	FALSE	FALSE
rs73052583	chr3:179389891-179389892	T	A	1.2127	0.0760766	0.011248	FALSE	FALSE
rs11631214	chr15:73069936-73069937	T	A	0.923808	0.0312642	0.0112482	FALSE	FALSE
rs2345832	chr2:18524905-18524906	G	A	0.708755	0.135803	0.0112482	FALSE	FALSE
rs111795140	chr2:153558360-153558361	A	G	1.25759	0.0904167	0.0112483	FALSE	FALSE
rs145793285	chr18:39931167-39931168	A	C	1.40526	0.134218	0.0112495	FALSE	FALSE
rs67804700	chr4:66108537-66108538	C	T	1.18006	0.0653171	0.0112497	FALSE	FALSE
rs143218848	chr13:21367076-21367077	G	C	1.10538	0.0395232	0.01125	FALSE	FALSE
rs34800135	chr17:3206449-3206450	T	C	1.33432	0.113782	0.01125	FALSE	FALSE
rs2192944	chr2:37731293-37731294	C	T	0.927611	0.0296441	0.0112504	FALSE	FALSE
rs3129206	chr6:33125461-33125462	C	T	0.926687	0.0300372	0.0112504	FALSE	FALSE
rs2914233	chr5:158013855-158013856	C	T	1.09467	0.0356832	0.0112508	FALSE	FALSE
rs139124474	chr20:45603114-45603115	G	C	0.763109	0.106657	0.0112509	FALSE	FALSE
rs1406615	chr3:22306999-22307000	A	C	1.1876	0.067831	0.0112509	FALSE	FALSE
rs4875598	chr8:5461752-5461753	G	A	0.924009	0.0311793	0.011251	FALSE	FALSE
rs11022305	chr11:12352988-12352989	C	T	1.07898	0.0299885	0.0112511	FALSE	FALSE
rs2155882	chr8:101648270-101648271	A	G	1.14108	0.0520665	0.0112512	FALSE	FALSE
rs11967792	chr6:52255933-52255934	A	G	0.92197	0.032051	0.0112517	FALSE	FALSE
rs80288990	chr1:225663967-225663968	A	G	1.18709	0.0676592	0.0112518	FALSE	FALSE
rs9809768	chr3:113962274-113962275	A	C	1.07955	0.0301978	0.0112519	FALSE	FALSE
rs1524513	chr3:179672858-179672859	G	C	0.92274	0.0317222	0.0112527	FALSE	FALSE
rs11934608	chr4:142779421-142779422	G	T	0.840495	0.0685528	0.011253	FALSE	FALSE
rs56367861	chr19:53775849-53775850	G	A	1.09944	0.0374021	0.011253	FALSE	FALSE
rs62494116	chr8:13332041-13332042	C	T	0.92313	0.0315556	0.011253	FALSE	FALSE
rs117921325	chr10:116511596-116511597	T	C	0.679569	0.152401	0.0112532	FALSE	FALSE
rs7765573	chr6:138794627-138794628	G	A	1.09797	0.0368726	0.0112533	FALSE	FALSE
rs56260705	chr9:37122108-37122109	A	G	0.884434	0.0484498	0.0112535	FALSE	FALSE
rs13094627	chr3:23895618-23895619	C	T	0.927306	0.0297753	0.0112536	FALSE	FALSE
rs12944649	chr17:7492227-7492228	G	A	1.09948	0.0374157	0.0112538	FALSE	FALSE
rs7682170	chr4:172150070-172150071	T	C	1.12141	0.0452078	0.0112538	FALSE	FALSE
rs7698194	chr4:172150047-172150048	G	T	1.12141	0.0452078	0.0112538	FALSE	FALSE
rs7698206	chr4:172150062-172150063	G	A	1.12141	0.0452078	0.0112538	FALSE	FALSE
rs665600	chr11:74186507-74186508	G	A	0.925831	0.0304034	0.0112539	FALSE	FALSE
rs143778192	chr3:21233864-21233865	A	G	1.31077	0.106763	0.011254	FALSE	FALSE
rs4680163	chr3:155050532-155050533	C	T	0.847387	0.0653319	0.011254	FALSE	FALSE
rs2331795	chr17:51876240-51876241	T	C	0.882557	0.0492887	0.0112542	FALSE	FALSE
rs2916175	chr15:52174069-52174070	A	G	0.926638	0.0300596	0.0112542	FALSE	FALSE
rs2916176	chr15:52173564-52173565	G	A	0.926638	0.0300596	0.0112542	FALSE	FALSE
rs72875932	chr6:65687410-65687411	T	C	1.14551	0.0535955	0.0112542	FALSE	FALSE
rs12053104	chr2:149036218-149036219	T	C	0.923024	0.0316017	0.0112547	FALSE	FALSE
rs2646369	chr4:55697015-55697016	T	C	0.927096	0.0298648	0.0112547	FALSE	FALSE
rs2874892	chr4:21184154-21184155	G	A	0.907217	0.0384164	0.0112548	FALSE	FALSE
rs4240636	chr8:10105447-10105448	T	C	0.921246	0.0323622	0.0112549	FALSE	FALSE
rs9363301	chr6:65683159-65683160	T	A	1.14551	0.053596	0.011255	FALSE	FALSE
rs9363302	chr6:65684401-65684402	T	C	1.14551	0.053596	0.011255	FALSE	FALSE
rs10952316	chr7:151415503-151415504	G	A	1.28436	0.0987353	0.0112553	FALSE	FALSE
rs75678763	chr2:48350362-48350363	C	T	1.11937	0.0444901	0.0112558	FALSE	FALSE
12:121279295	chr12:121279294-121279295	C	T	0.86868	0.0555429	0.0112567	FALSE	FALSE
rs6699667	chr1:248626128-248626129	A	G	0.887085	0.0472709	0.0112567	FALSE	FALSE
rs73229156	chr12:121270732-121270733	C	G	0.86868	0.0555429	0.0112567	FALSE	FALSE
rs117623692	chr17:16469027-16469028	T	C	1.24422	0.0862093	0.0112569	FALSE	FALSE
rs77231399	chr17:16468052-16468053	T	C	1.24422	0.0862093	0.0112569	FALSE	FALSE
rs11676317	chr2:77947987-77947988	A	G	0.927632	0.0296376	0.011257	FALSE	FALSE
rs17691301	chr5:157734124-157734125	G	T	0.91755	0.0339492	0.011257	FALSE	FALSE
rs72961105	chr2:117010259-117010260	G	C	1.4312	0.141448	0.0112574	FALSE	FALSE
rs142411771	chr6:72904598-72904599	C	T	1.29564	0.10219	0.011258	FALSE	FALSE
rs17485691	chr9:37046131-37046132	T	C	0.881421	0.0497992	0.011258	FALSE	FALSE
rs12732513	chr1:236642175-236642176	A	G	1.08993	0.0339754	0.0112582	FALSE	FALSE
rs6872954	chr5:14654893-14654894	C	T	1.09502	0.0358121	0.0112582	FALSE	FALSE
rs73167846	chr7:82917410-82917411	G	C	0.916504	0.0343998	0.0112587	FALSE	FALSE
rs2017335	chr9:19572529-19572530	G	T	0.732981	0.12256	0.0112588	FALSE	FALSE
rs17432566	chr2:63145408-63145409	G	A	0.89667	0.0430319	0.0112589	FALSE	FALSE
rs11214649	chr11:98151386-98151387	T	C	1.16913	0.0616503	0.011259	FALSE	FALSE
rs4870946	chr8:126603193-126603194	T	C	0.927499	0.029695	0.0112591	FALSE	FALSE
rs75376928	chr16:69181729-69181730	G	A	0.823409	0.0766613	0.0112592	FALSE	FALSE
rs116277376	chr5:111471721-111471722	T	A	0.844681	0.0665984	0.0112594	FALSE	FALSE
rs13343248	chr15:90311225-90311226	T	A	1.08298	0.0314515	0.0112598	FALSE	FALSE
rs11032959	chr11:34995916-34995917	G	C	1.23161	0.0821931	0.0112601	FALSE	FALSE
rs75228701	chr11:34997313-34997314	G	A	1.23161	0.0821931	0.0112601	FALSE	FALSE
rs11023541	chr11:15375751-15375752	C	T	1.07782	0.0295677	0.0112602	FALSE	FALSE
rs72672763	chr14:20951759-20951760	C	A	1.13596	0.0502978	0.0112609	FALSE	FALSE
rs11061595	chr12:132006935-132006936	G	A	1.12447	0.0462856	0.0112612	FALSE	FALSE
rs12475969	chr2:210014800-210014801	A	G	0.896169	0.0432537	0.0112612	FALSE	FALSE
rs9935521	chr16:77086461-77086462	C	T	0.91042	0.0370289	0.0112613	FALSE	FALSE
rs12800035	chr11:29285740-29285741	A	G	0.842658	0.0675464	0.0112616	FALSE	FALSE
rs1618896	chr3:130604565-130604566	G	A	1.19101	0.0689689	0.0112616	FALSE	FALSE
rs11693683	chr2:113850652-113850653	T	A	0.908211	0.0379877	0.0112617	FALSE	FALSE
rs138888085	chr10:20733797-20733798	C	T	0.715389	0.132149	0.0112617	FALSE	FALSE
rs252671	chr5:128615050-128615051	C	T	1.0781	0.0296694	0.0112619	FALSE	FALSE
rs9570525	chr13:61799775-61799776	C	T	0.893381	0.0444835	0.0112619	FALSE	FALSE
rs7004742	chr8:115851351-115851352	T	C	0.923418	0.0314358	0.011262	FALSE	FALSE
rs73157661	chr3:102093158-102093159	G	C	1.18068	0.0655329	0.0112622	FALSE	FALSE
rs4723049	chr7:31171599-31171600	A	G	1.0891	0.0336782	0.0112626	FALSE	FALSE
rs78439237	chr8:40267088-40267089	T	C	1.26691	0.0933463	0.0112627	FALSE	FALSE
rs12894275	chr14:103901423-103901424	A	G	1.08085	0.0306779	0.0112629	FALSE	FALSE
rs598514	chr1:209994714-209994715	C	T	1.07852	0.0298251	0.0112629	FALSE	FALSE
rs6796485	chr3:63107154-63107155	C	A	1.07799	0.0296316	0.0112629	FALSE	FALSE
rs517370	chr6:72736742-72736743	G	A	1.08899	0.0336361	0.0112631	FALSE	FALSE
rs6549628	chr3:74599312-74599313	C	T	0.865455	0.0570147	0.0112631	FALSE	FALSE
rs75200061	chr3:74601884-74601885	T	C	0.865455	0.0570147	0.0112631	FALSE	FALSE
rs79893371	chr3:74601403-74601404	C	T	0.865455	0.0570147	0.0112631	FALSE	FALSE
rs138062643	chr6:5409472-5409473	A	G	0.758688	0.108966	0.0112632	FALSE	FALSE
rs660920	chr5:77099791-77099792	G	T	0.92744	0.0297215	0.0112633	FALSE	FALSE
rs10255947	chr7:6292350-6292351	G	A	0.677273	0.153756	0.0112639	FALSE	FALSE
rs74896206	chr11:19222328-19222329	T	C	1.22417	0.0798062	0.011264	FALSE	FALSE
rs4405915	chr3:116322917-116322918	C	A	1.07841	0.029784	0.0112642	FALSE	FALSE
rs17061077	chr6:132539382-132539383	G	A	1.16827	0.0613647	0.0112644	FALSE	FALSE
rs35414877	chr12:41503334-41503335	T	G	0.839233	0.0691554	0.0112644	FALSE	FALSE
rs6836874	chr4:84594339-84594340	G	T	1.1071	0.0401444	0.0112644	FALSE	FALSE
rs72782969	chr2:34475845-34475846	T	C	0.852118	0.0631434	0.0112644	FALSE	FALSE
rs11011239	chr10:20004470-20004471	G	A	1.16053	0.0587433	0.011265	FALSE	FALSE
rs464297	chr6:95060582-95060583	C	G	0.924868	0.030818	0.0112651	FALSE	FALSE
rs12809299	chr12:121261893-121261894	T	C	1.07779	0.0295598	0.0112652	FALSE	FALSE
rs6497896	chr16:25873985-25873986	G	A	0.894111	0.044163	0.0112652	FALSE	FALSE
rs73490657	chr6:96914134-96914135	C	G	1.12297	0.0457627	0.0112652	FALSE	FALSE
rs80009652	chr8:1088328-1088329	C	T	1.12497	0.0464631	0.0112653	FALSE	FALSE
rs61790790	chr3:136315750-136315751	A	C	0.856454	0.0611417	0.0112654	FALSE	FALSE
rs409989	chr21:41215797-41215798	T	C	0.926276	0.0302179	0.0112655	FALSE	FALSE
rs1373179	chr18:49844426-49844427	C	T	0.923869	0.0312445	0.0112657	FALSE	FALSE
rs66607077	chr5:117188695-117188696	A	G	0.920549	0.0326653	0.0112659	FALSE	FALSE
rs2519905	chr7:88364917-88364918	A	G	1.08945	0.0338031	0.011266	FALSE	FALSE
rs73888093	chr3:187982666-187982667	C	A	1.23542	0.0834183	0.0112661	FALSE	FALSE
rs2597870	chr4:112538974-112538975	C	A	1.13986	0.0516528	0.0112665	FALSE	FALSE
rs101456	chr4:187708855-187708856	A	C	0.918101	0.0337164	0.0112671	FALSE	FALSE
rs73191838	chr12:110967543-110967544	G	A	1.14936	0.0549279	0.0112672	FALSE	FALSE
rs57898781	chr18:856718-856719	G	T	1.12762	0.0473949	0.0112675	FALSE	FALSE
rs7091407	chr10:52007987-52007988	C	G	1.07908	0.0300319	0.0112675	FALSE	FALSE
rs117118532	chr7:70621621-70621622	G	T	0.725861	0.126425	0.0112677	FALSE	FALSE
rs62276891	chr3:155049026-155049027	G	A	0.8467	0.0656633	0.0112682	FALSE	FALSE
rs72786416	chr5:126500997-126500998	G	A	0.797519	0.0892762	0.0112685	FALSE	FALSE
rs13387476	chr2:54762984-54762985	T	C	1.08238	0.0312385	0.0112686	FALSE	FALSE
rs4602808	chr7:89313333-89313334	G	C	1.09696	0.0365179	0.0112688	FALSE	FALSE
rs11076733	chr16:88957352-88957353	T	C	0.903376	0.0400973	0.011269	FALSE	FALSE
rs112105018	chr4:180780651-180780652	G	A	1.14126	0.05214	0.011269	FALSE	FALSE
rs12804805	chr11:20312618-20312619	G	C	0.916712	0.034315	0.0112692	FALSE	FALSE
rs1522672	chr11:37358247-37358248	G	C	0.927647	0.0296358	0.0112692	FALSE	FALSE
rs4714522	chr6:41917098-41917099	T	C	0.918373	0.0336006	0.0112692	FALSE	FALSE
rs9366441	chr6:22256380-22256381	C	G	0.885293	0.0480764	0.0112693	FALSE	FALSE
rs114752012	chr3:34875521-34875522	T	C	1.22535	0.0801923	0.0112694	FALSE	FALSE
rs6046602	chr20:20062296-20062297	A	C	1.08002	0.0303755	0.0112695	FALSE	FALSE
rs34266569	chr6:30316979-30316980	C	A	1.19179	0.0692339	0.0112697	FALSE	FALSE
rs315922	chr2:113862646-113862647	T	C	0.908269	0.0379661	0.0112701	FALSE	FALSE
rs17688615	chr6:65689785-65689786	G	A	1.14548	0.0535955	0.011271	FALSE	FALSE
rs72875936	chr6:65688308-65688309	A	G	1.14548	0.0535955	0.011271	FALSE	FALSE
rs9345576	chr6:65689197-65689198	T	A	1.14548	0.0535955	0.011271	FALSE	FALSE
rs9351477	chr6:65690846-65690847	G	C	1.14548	0.0535955	0.011271	FALSE	FALSE
rs9354196	chr6:65687695-65687696	C	A	1.14548	0.0535955	0.011271	FALSE	FALSE
rs9354197	chr6:65692152-65692153	C	A	1.14548	0.0535955	0.011271	FALSE	FALSE
rs167980	chr6:93305815-93305816	A	G	1.09094	0.0343473	0.0112712	FALSE	FALSE
rs332953	chr6:93305455-93305456	A	G	1.09094	0.0343473	0.0112712	FALSE	FALSE
rs76483977	chr6:104010757-104010758	A	C	1.1571	0.0575786	0.0112717	FALSE	FALSE
rs13116099	chr4:149258686-149258687	C	T	0.925723	0.0304561	0.0112718	FALSE	FALSE
rs17368764	chr8:108338420-108338421	A	G	0.907623	0.0382478	0.011272	FALSE	FALSE
rs62205708	chr20:56998248-56998249	T	C	0.897808	0.0425386	0.011272	FALSE	FALSE
rs75618461	chr6:37836938-37836939	C	T	0.87311	0.0535462	0.0112721	FALSE	FALSE
rs13107128	chr4:157554230-157554231	C	G	0.892283	0.0449746	0.0112728	FALSE	FALSE
rs114415721	chr6:37839942-37839943	T	C	0.873111	0.0535463	0.0112729	FALSE	FALSE
rs145382368	chr6:37827715-37827716	T	C	0.873111	0.0535463	0.0112729	FALSE	FALSE
rs78448512	chr6:37839302-37839303	A	G	0.873111	0.0535463	0.0112729	FALSE	FALSE
rs11767212	chr7:17752850-17752851	A	G	1.09712	0.0365762	0.011273	FALSE	FALSE
rs4362395	chr16:20141610-20141611	A	G	1.09043	0.0341618	0.0112733	FALSE	FALSE
rs144506833	chr2:205688610-205688611	T	C	0.764102	0.106173	0.0112735	FALSE	FALSE
rs62291248	chr4:7165131-7165132	T	C	1.09402	0.0354595	0.0112737	FALSE	FALSE
rs9788896	chr16:83082478-83082479	C	T	0.924375	0.0310318	0.0112739	FALSE	FALSE
rs4426336	chr16:19027261-19027262	A	G	0.824836	0.0759922	0.0112742	FALSE	FALSE
rs7666205	chr4:12695999-12696000	A	G	1.15941	0.0583672	0.0112744	FALSE	FALSE
rs7685350	chr4:26229298-26229299	T	C	1.10044	0.0377682	0.0112744	FALSE	FALSE
rs11011216	chr10:20001567-20001568	G	A	1.14963	0.0550268	0.0112746	FALSE	FALSE
rs28418828	chr10:125829741-125829742	G	A	1.08554	0.0323911	0.0112753	FALSE	FALSE
rs875502	chr5:108925593-108925594	C	T	0.888213	0.0467803	0.0112753	FALSE	FALSE
rs7627292	chr3:136309091-136309092	C	T	1.08254	0.0312976	0.0112756	FALSE	FALSE
rs35366629	chr14:103903053-103903054	G	A	1.08085	0.0306816	0.0112757	FALSE	FALSE
rs72660087	chr13:113554909-113554910	C	G	0.831037	0.0730379	0.0112757	FALSE	FALSE
rs2181246	chr6:76543317-76543318	A	T	1.08481	0.0321246	0.0112758	FALSE	FALSE
rs3126975	chr9:25142444-25142445	A	G	1.12454	0.0463191	0.011276	FALSE	FALSE
rs78917672	chr11:79418399-79418400	A	T	0.799154	0.0884768	0.0112761	FALSE	FALSE
rs5027856	chr5:117188933-117188934	T	G	0.920492	0.032694	0.0112762	FALSE	FALSE
rs28413000	chr15:78476920-78476921	G	A	1.35206	0.119033	0.0112765	FALSE	FALSE
rs7718874	chr5:176358064-176358065	G	A	0.928322	0.0293513	0.0112765	FALSE	FALSE
rs139502513	chr4:93932091-93932092	T	C	0.698517	0.141593	0.0112768	FALSE	FALSE
rs7789576	chr7:152879962-152879963	G	A	0.926052	0.030318	0.0112776	FALSE	FALSE
rs11774700	chr8:118220269-118220270	C	T	0.920801	0.0325621	0.0112781	FALSE	FALSE
rs2158126	chr7:111744613-111744614	C	A	1.0919	0.0346949	0.0112785	FALSE	FALSE
rs12794068	chr11:108726421-108726422	A	G	1.10846	0.0406373	0.0112788	FALSE	FALSE
rs141440835	chr4:57709198-57709199	T	C	1.15562	0.0570786	0.0112789	FALSE	FALSE
rs71566991	chr6:81624892-81624893	A	G	1.29442	0.101843	0.0112792	FALSE	FALSE
rs17829626	chr2:165985930-165985931	A	T	1.09662	0.0363995	0.0112796	FALSE	FALSE
rs11965616	chr6:93087212-93087213	A	G	1.12161	0.0452933	0.0112798	FALSE	FALSE
rs2262864	chr2:193146481-193146482	T	C	0.879366	0.0507337	0.0112799	FALSE	FALSE
rs41486751	chr18:42094662-42094663	C	A	0.850725	0.0638011	0.0112799	FALSE	FALSE
rs12156529	chr9:83004074-83004075	C	T	1.11009	0.0412184	0.0112804	FALSE	FALSE
rs12621334	chr2:76682960-76682961	T	A	1.09604	0.0361926	0.0112804	FALSE	FALSE
rs9809051	chr3:179472867-179472868	G	A	1.07794	0.0296206	0.0112804	FALSE	FALSE
rs1785175	chr18:13684328-13684329	T	C	0.859697	0.0596614	0.0112807	FALSE	FALSE
rs1699419	chr9:102061137-102061138	G	A	1.13299	0.0492747	0.0112809	FALSE	FALSE
rs114220465	chr7:157916923-157916924	T	C	1.17605	0.0639963	0.0112811	FALSE	FALSE
rs13381275	chr18:37002741-37002742	A	G	1.16687	0.060906	0.0112811	FALSE	FALSE
rs35115995	chr6:161918133-161918134	G	C	0.878176	0.0512689	0.0112811	FALSE	FALSE
rs4695243	chr4:47534729-47534730	G	A	1.08427	0.0319299	0.0112814	FALSE	FALSE
rs9550731	chr13:19313515-19313516	G	A	1.15689	0.0575156	0.0112817	FALSE	FALSE
rs4912484	chr3:184084958-184084959	G	T	1.0818	0.0310307	0.011282	FALSE	FALSE
rs115142227	chr5:111374267-111374268	G	A	0.85657	0.0611007	0.0112822	FALSE	FALSE
rs35032760	chr9:10167965-10167966	A	C	0.907404	0.0383481	0.0112824	FALSE	FALSE
rs6708935	chr2:127843774-127843775	T	A	0.925536	0.0305398	0.0112824	FALSE	FALSE
rs12268717	chr10:59361453-59361454	G	A	1.08451	0.0320184	0.0112825	FALSE	FALSE
rs12268740	chr10:59361535-59361536	C	A	1.08451	0.0320184	0.0112825	FALSE	FALSE
rs61793487	chr4:29512420-29512421	T	A	1.0864	0.0327041	0.0112825	FALSE	FALSE
rs9350781	chr6:79481814-79481815	T	A	1.08263	0.0313347	0.0112827	FALSE	FALSE
rs79302061	chr4:47514113-47514114	G	A	1.11239	0.0420364	0.0112828	FALSE	FALSE
rs72638843	chr4:60863190-60863191	C	T	1.22249	0.0792846	0.011283	FALSE	FALSE
rs143032705	chr2:85345098-85345099	T	G	0.858344	0.0602848	0.0112831	FALSE	FALSE
rs72892531	chr18:34675428-34675429	G	A	0.869026	0.0554036	0.0112832	FALSE	FALSE
rs56275921	chr1:114247445-114247446	A	G	0.887683	0.0470205	0.0112835	FALSE	FALSE
rs6013647	chr20:51825484-51825485	T	C	1.08848	0.0334624	0.0112836	FALSE	FALSE
rs10698394	chr11:77448615-77448616	C	T	0.921143	0.0324178	0.0112837	FALSE	FALSE
rs10196633	chr2:143444846-143444847	A	G	0.692103	0.145245	0.0112839	FALSE	FALSE
rs1250589	chr10:80980303-80980304	G	C	1.07862	0.0298712	0.011284	FALSE	FALSE
rs62087397	chr18:9529294-9529295	A	G	1.13142	0.0487317	0.011284	FALSE	FALSE
rs145558065	chr17:29201060-29201061	C	T	0.779025	0.0985534	0.0112842	FALSE	FALSE
rs2146191	chr10:81715753-81715754	A	G	0.882505	0.0493301	0.0112843	FALSE	FALSE
rs7754196	chr6:161520147-161520148	G	A	0.673084	0.156244	0.0112844	FALSE	FALSE
rs11022186	chr11:12143651-12143652	A	G	1.42716	0.14038	0.0112845	FALSE	FALSE
rs116951396	chr6:96555492-96555493	T	A	1.44526	0.145353	0.0112846	FALSE	FALSE
rs146375625	chr3:122047875-122047876	A	G	1.21591	0.0771565	0.0112848	FALSE	FALSE
rs6516671	chr21:26806125-26806126	G	A	0.914561	0.0352487	0.0112855	FALSE	FALSE
rs17244949	chr11:74389780-74389781	T	C	1.07938	0.0301479	0.0112856	FALSE	FALSE
rs78012069	chr14:25804102-25804103	C	G	1.36564	0.122992	0.0112857	FALSE	FALSE
rs1884613	chr20:42980414-42980415	G	C	1.10575	0.0396751	0.0112859	FALSE	FALSE
rs73126226	chr7:54194261-54194262	C	T	1.09105	0.0343931	0.011286	FALSE	FALSE
rs2597218	chr11:14532337-14532338	C	T	0.922632	0.0317813	0.0112863	FALSE	FALSE
rs74851257	chr2:223309305-223309306	A	G	1.29559	0.10221	0.0112867	FALSE	FALSE
rs2701184	chr12:121353087-121353088	G	T	1.07849	0.029822	0.0112868	FALSE	FALSE
rs62016797	chr15:73352036-73352037	G	A	1.0788	0.0299349	0.0112869	FALSE	FALSE
rs1157040	chr3:2600859-2600860	A	G	1.42657	0.140222	0.0112872	FALSE	FALSE
rs8051547	chr16:19028868-19028869	T	C	0.824862	0.0759922	0.0112873	FALSE	FALSE
rs9349218	chr6:42075521-42075522	A	G	0.906589	0.0387049	0.0112873	FALSE	FALSE
rs72803636	chr10:28434568-28434569	C	T	0.844146	0.0668714	0.0112874	FALSE	FALSE
rs145289109	chr6:27430516-27430517	A	G	1.24594	0.0867883	0.011288	FALSE	FALSE
rs72798965	chr5:155815500-155815501	G	A	1.39086	0.130217	0.0112881	FALSE	FALSE
rs12126260	chr1:111423854-111423855	T	C	1.09095	0.034357	0.0112882	FALSE	FALSE
rs2417922	chr9:111432939-111432940	G	T	0.924097	0.0311561	0.0112883	FALSE	FALSE
rs9368359	chr6:21856820-21856821	C	A	0.926376	0.0301838	0.0112885	FALSE	FALSE
rs78640532	chr1:29056492-29056493	C	G	0.755463	0.110681	0.0112888	FALSE	FALSE
rs9646431	chr17:49457707-49457708	C	A	1.08823	0.0333721	0.0112888	FALSE	FALSE
rs76316142	chr4:28816894-28816895	G	A	1.37887	0.1268	0.0112889	FALSE	FALSE
rs71465654	chr11:86459512-86459513	G	A	1.20534	0.0737133	0.0112892	FALSE	FALSE
rs8014468	chr14:43510810-43510811	G	A	0.909237	0.0375547	0.0112894	FALSE	FALSE
rs2619433	chr12:28166056-28166057	G	A	0.888278	0.0467596	0.0112896	FALSE	FALSE
rs12780529	chr10:112135563-112135564	A	G	0.781507	0.0973044	0.0112897	FALSE	FALSE
rs10259639	chr7:36771962-36771963	T	C	1.31933	0.109381	0.0112898	FALSE	FALSE
rs62225930	chr22:48982097-48982098	T	G	0.850206	0.06405	0.0112898	FALSE	FALSE
rs113191396	chr19:19976917-19976918	A	G	1.29647	0.102481	0.0112901	FALSE	FALSE
rs35811024	chr2:51270278-51270279	G	A	0.881381	0.0498365	0.0112901	FALSE	FALSE
rs622269	chr9:87670015-87670016	G	A	1.12172	0.0453357	0.0112901	FALSE	FALSE
rs17289423	chr13:74194778-74194779	T	G	1.26632	0.0931938	0.0112903	FALSE	FALSE
rs191967450	chr4:5248596-5248597	A	G	0.781978	0.0970675	0.0112904	FALSE	FALSE
rs446947	chr2:17712695-17712696	T	A	1.08667	0.0328058	0.0112904	FALSE	FALSE
rs58006074	chr4:5248118-5248119	T	C	0.781978	0.0970675	0.0112904	FALSE	FALSE
rs117327142	chr16:3215715-3215716	A	C	0.723724	0.127624	0.0112905	FALSE	FALSE
rs34737319	chr5:157785661-157785662	T	C	0.923159	0.0315579	0.0112907	FALSE	FALSE
rs11160256	chr14:96013396-96013397	A	G	1.09121	0.0344535	0.011291	FALSE	FALSE
rs4355133	chr2:131777397-131777398	A	G	1.17255	0.0628278	0.011291	FALSE	FALSE
rs2665699	chr11:22402275-22402276	A	G	0.92479	0.0308611	0.0112913	FALSE	FALSE
rs6913754	chr6:95130726-95130727	G	C	1.2222	0.0791974	0.0112921	FALSE	FALSE
rs62513890	chr8:101647855-101647856	T	C	1.14101	0.0520677	0.0112925	FALSE	FALSE
rs117253760	chr16:84368419-84368420	A	G	1.37024	0.124329	0.0112928	FALSE	FALSE
rs78040203	chr14:65537490-65537491	T	C	1.38371	0.128189	0.0112931	FALSE	FALSE
rs4704346	chr5:75908981-75908982	C	T	1.11006	0.0412145	0.0112933	FALSE	FALSE
rs72782619	chr2:9994292-9994293	T	C	0.881265	0.0498909	0.0112937	FALSE	FALSE
rs9563871	chr13:61677109-61677110	A	C	1.17521	0.0637257	0.0112937	FALSE	FALSE
rs11236894	chr11:76425444-76425445	A	G	1.20057	0.0721512	0.011294	FALSE	FALSE
rs2117330	chr8:103536120-103536121	C	G	1.37713	0.126309	0.011294	FALSE	FALSE
rs6513762	chr20:40688078-40688079	T	A	0.72616	0.126304	0.0112945	FALSE	FALSE
rs4906323	chr14:103901967-103901968	G	A	1.08081	0.0306757	0.0112951	FALSE	FALSE
rs12294678	chr11:119805350-119805351	T	C	0.893292	0.0445409	0.0112952	FALSE	FALSE
rs2795004	chr1:52418139-52418140	A	G	0.888259	0.0467713	0.0112952	FALSE	FALSE
rs118001491	chr8:28140570-28140571	G	C	0.805933	0.085164	0.0112959	FALSE	FALSE
rs2418511	chr1:189779628-189779629	G	T	0.900525	0.0413583	0.0112959	FALSE	FALSE
rs2418512	chr1:189779771-189779772	T	G	0.900525	0.0413583	0.0112959	FALSE	FALSE
rs12586008	chr13:94136080-94136081	G	A	0.918338	0.0336269	0.0112964	FALSE	FALSE
rs73226649	chr3:141444750-141444751	A	G	1.09718	0.0366092	0.0112964	FALSE	FALSE
rs1935699	chr6:112728792-112728793	C	G	1.07914	0.0300642	0.0112966	FALSE	FALSE
rs112919801	chr9:128315300-128315301	C	T	0.733821	0.122165	0.0112973	FALSE	FALSE
rs113071406	chr9:128326040-128326041	A	G	0.733821	0.122165	0.0112973	FALSE	FALSE
rs146481224	chr9:128321826-128321827	T	A	0.733821	0.122165	0.0112973	FALSE	FALSE
rs4721225	chr7:13489013-13489014	T	C	1.08954	0.033849	0.0112974	FALSE	FALSE
rs62472503	chr7:123863584-123863585	T	C	0.882219	0.0494661	0.0112977	FALSE	FALSE
rs16857922	chr2:143448282-143448283	T	C	0.692153	0.145242	0.0112978	FALSE	FALSE
rs3743327	chr15:86290059-86290060	C	T	1.13826	0.0511202	0.0112979	FALSE	FALSE
rs2249950	chr11:105891598-105891599	C	T	1.09245	0.0349055	0.0112981	FALSE	FALSE
rs4301002	chr3:117878332-117878333	T	C	1.07993	0.0303538	0.0112981	FALSE	FALSE
5:41671178	chr5:41671177-41671178	C	A	1.18531	0.0671078	0.0112985	FALSE	FALSE
rs118107940	chr13:61662401-61662402	T	C	1.28641	0.0994178	0.0112986	FALSE	FALSE
rs67977262	chr3:54299744-54299745	G	A	0.923343	0.0314823	0.0112986	FALSE	FALSE
rs1592281	chr20:5842714-5842715	T	A	0.921685	0.0321918	0.0112989	FALSE	FALSE
rs4936110	chr11:112468054-112468055	G	A	1.0905	0.0341974	0.0112989	FALSE	FALSE
rs7118512	chr11:112466238-112466239	A	G	1.0905	0.0341974	0.0112989	FALSE	FALSE
rs8053471	chr16:69337090-69337091	G	A	0.916926	0.0342351	0.011299	FALSE	FALSE
rs113312408	chr5:85754616-85754617	G	A	1.25316	0.0890801	0.0112995	FALSE	FALSE
rs77950603	chr4:37819281-37819282	C	T	0.718816	0.130324	0.0112996	FALSE	FALSE
rs118169754	chr6:30249458-30249459	G	C	1.37261	0.12502	0.0112998	FALSE	FALSE
rs146016113	chr3:183287543-183287544	A	G	0.729542	0.124478	0.0112999	FALSE	FALSE
rs599161	chr11:121369387-121369388	A	G	1.07846	0.0298184	0.0113006	FALSE	FALSE
rs76075648	chr12:34492084-34492085	A	G	1.39188	0.130526	0.0113006	FALSE	FALSE
rs76331339	chr3:120884494-120884495	A	G	0.781104	0.0975214	0.0113007	FALSE	FALSE
rs111922915	chr11:95289109-95289110	C	T	0.739383	0.11919	0.0113008	FALSE	FALSE
rs2074865	chr19:3155901-3155902	A	G	0.880276	0.0503384	0.0113009	FALSE	FALSE
rs72662112	chr15:73022777-73022778	G	A	0.875928	0.0522931	0.011301	FALSE	FALSE
rs55907502	chr15:87173802-87173803	A	G	1.0874	0.0330774	0.0113011	FALSE	FALSE
rs11729078	chr4:166511287-166511288	C	G	0.926522	0.0301264	0.0113013	FALSE	FALSE
rs10777310	chr12:91858968-91858969	G	T	1.08049	0.0305588	0.0113016	FALSE	FALSE
rs62118692	chr2:167755-167756	T	C	1.13783	0.0509701	0.0113016	FALSE	FALSE
rs1787860	chr18:13680509-13680510	T	C	0.859724	0.0596647	0.0113019	FALSE	FALSE
rs112130923	chr16:78860458-78860459	G	T	0.785723	0.0951952	0.011302	FALSE	FALSE
rs34004874	chr6:31795744-31795745	A	G	1.44348	0.144898	0.011302	FALSE	FALSE
rs7702992	chr5:114102825-114102826	C	T	0.834109	0.071605	0.0113022	FALSE	FALSE
rs78212918	chr6:169655562-169655563	G	A	1.14475	0.053367	0.0113023	FALSE	FALSE
rs9847473	chr3:113962264-113962265	C	G	1.07984	0.0303221	0.0113023	FALSE	FALSE
rs475829	chr8:78384150-78384151	T	C	1.13463	0.0498592	0.0113024	FALSE	FALSE
rs529118	chr8:78384149-78384150	T	A	1.13463	0.0498592	0.0113024	FALSE	FALSE
rs62272376	chr3:101756772-101756773	A	G	0.927492	0.0297137	0.0113024	FALSE	FALSE
rs1678721	chr6:38794532-38794533	G	A	0.895615	0.04352	0.0113025	FALSE	FALSE
rs117329414	chr8:2658670-2658671	T	C	0.706864	0.136948	0.0113028	FALSE	FALSE
rs4786038	chr16:5577588-5577589	T	C	0.919124	0.0332919	0.0113031	FALSE	FALSE
rs56335084	chr17:49466643-49466644	A	G	1.08828	0.0333957	0.0113031	FALSE	FALSE
rs1858725	chr9:118207101-118207102	C	A	1.08102	0.0307533	0.0113034	FALSE	FALSE
rs2012342	chr8:18403653-18403654	C	T	0.927127	0.0298695	0.0113037	FALSE	FALSE
rs58264433	chr16:69283994-69283995	A	T	0.894862	0.0438524	0.0113037	FALSE	FALSE
rs62396125	chr5:162508939-162508940	T	C	1.21183	0.075847	0.0113042	FALSE	FALSE
rs6453835	chr6:76306749-76306750	G	A	0.924955	0.0307956	0.0113044	FALSE	FALSE
rs13118972	chr4:166512647-166512648	G	A	0.926525	0.0301264	0.0113046	FALSE	FALSE
rs61957233	chr13:52702959-52702960	G	C	1.2002	0.0720401	0.0113047	FALSE	FALSE
rs73982566	chr2:193180738-193180739	A	T	0.87648	0.0520468	0.0113047	FALSE	FALSE
rs4762093	chr12:65683169-65683170	A	T	0.921	0.0324876	0.0113048	FALSE	FALSE
rs4675336	chr2:204216558-204216559	G	A	1.24375	0.086112	0.011305	FALSE	FALSE
rs12706030	chr7:114997175-114997176	G	A	1.08111	0.0307883	0.0113051	FALSE	FALSE
rs4856859	chr3:67438859-67438860	G	C	1.14602	0.0538066	0.0113051	FALSE	FALSE
rs7208024	chr17:46768853-46768854	C	G	1.1157	0.0432196	0.0113053	FALSE	FALSE
rs62360519	chr5:41618005-41618006	G	A	1.18008	0.0653687	0.0113054	FALSE	FALSE
rs2772208	chr9:126262931-126262932	G	A	1.08484	0.0321472	0.0113057	FALSE	FALSE
rs6429297	chr1:241904030-241904031	A	G	0.926999	0.0299251	0.0113062	FALSE	FALSE
rs2419301	chr10:111392010-111392011	A	G	0.738867	0.119474	0.0113064	FALSE	FALSE
rs116966820	chr19:14941389-14941390	T	A	0.706968	0.136897	0.0113066	FALSE	FALSE
rs11156486	chr10:133652018-133652019	G	A	1.08543	0.0323642	0.0113068	FALSE	FALSE
rs137473	chr22:33621257-33621258	G	A	1.17216	0.06271	0.0113068	FALSE	FALSE
rs10420352	chr19:45967289-45967290	G	A	0.926165	0.0302806	0.011307	FALSE	FALSE
rs1208249	chr6:134130307-134130308	A	G	1.09605	0.0362066	0.0113077	FALSE	FALSE
rs140289393	chr17:1163224-1163225	A	G	1.40404	0.13397	0.0113078	FALSE	FALSE
rs2121010	chr16:59801360-59801361	T	C	0.903154	0.0402134	0.0113079	FALSE	FALSE
rs61860401	chr10:81723521-81723522	T	C	0.882541	0.049328	0.0113079	FALSE	FALSE
rs56059663	chr7:27975820-27975821	C	G	0.870127	0.0549206	0.011308	FALSE	FALSE
rs1482595	chr3:65068194-65068195	G	A	0.897373	0.0427486	0.0113082	FALSE	FALSE
rs112014226	chr9:128305065-128305066	G	A	0.73385	0.122167	0.0113086	FALSE	FALSE
rs114234253	chr9:128308151-128308152	A	T	0.73385	0.122167	0.0113086	FALSE	FALSE
rs35118834	chr11:126268439-126268440	A	G	0.91559	0.0348148	0.0113088	FALSE	FALSE
rs115088286	chr4:138773726-138773727	T	C	0.716494	0.131617	0.0113091	FALSE	FALSE
rs151225508	chr5:103811782-103811783	C	A	1.37375	0.125363	0.0113091	FALSE	FALSE
rs28493906	chr7:48740084-48740085	A	C	1.09358	0.035315	0.0113094	FALSE	FALSE
rs353478	chr5:176370987-176370988	C	T	0.928336	0.0293571	0.0113095	FALSE	FALSE
rs2488031	chr10:30440515-30440516	C	T	0.858776	0.0601059	0.0113097	FALSE	FALSE
rs10811661	chr9:22134093-22134094	C	T	0.905861	0.0390329	0.0113101	FALSE	FALSE
rs16853061	chr2:168005906-168005907	G	A	1.13608	0.0503688	0.0113101	FALSE	FALSE
rs2086673	chr12:125640798-125640799	C	T	0.921415	0.0323119	0.0113101	FALSE	FALSE
rs2486106	chr10:7034903-7034904	C	G	0.901851	0.0407844	0.0113101	FALSE	FALSE
rs2505096	chr10:30432955-30432956	T	G	0.847143	0.0654908	0.0113103	FALSE	FALSE
rs9265875	chr6:31313010-31313011	C	G	0.897668	0.0426199	0.0113103	FALSE	FALSE
rs10007024	chr4:137410029-137410030	A	G	1.09774	0.0368154	0.0113109	FALSE	FALSE
rs7851188	chr9:107785671-107785672	G	A	0.921861	0.0321213	0.0113111	FALSE	FALSE
rs10913298	chr1:177165145-177165146	T	C	0.834618	0.0713724	0.0113116	FALSE	FALSE
rs75046426	chr5:30837222-30837223	G	A	0.843526	0.0671813	0.0113117	FALSE	FALSE
rs1015070	chr21:40029360-40029361	T	G	1.09279	0.0350312	0.0113118	FALSE	FALSE
rs10768899	chr11:5404569-5404570	A	G	1.3026	0.10437	0.0113119	FALSE	FALSE
rs6743658	chr2:41729520-41729521	C	T	0.924371	0.031048	0.0113119	FALSE	FALSE
rs7824268	chr8:22130968-22130969	A	G	0.848809	0.0647166	0.0113121	FALSE	FALSE
rs9511713	chr13:25798674-25798675	G	A	1.17624	0.0640873	0.0113123	FALSE	FALSE
rs887444	chr7:30791039-30791040	A	T	1.16482	0.0602345	0.0113124	FALSE	FALSE
rs34424897	chr13:99799458-99799459	G	T	1.08633	0.0326927	0.0113126	FALSE	FALSE
rs471574	chr6:72766738-72766739	C	G	1.089	0.0336595	0.0113126	FALSE	FALSE
rs518173	chr6:72766663-72766664	C	T	1.089	0.0336595	0.0113126	FALSE	FALSE
rs76155021	chr15:74331679-74331680	A	G	1.27638	0.0963442	0.0113127	FALSE	FALSE
rs1375538	chr3:42168040-42168041	G	A	0.926062	0.0303269	0.0113133	FALSE	FALSE
rs35050930	chr3:137794755-137794756	A	G	0.721529	0.128859	0.0113135	FALSE	FALSE
rs4756395	chr11:37371278-37371279	G	T	0.927188	0.0298471	0.0113136	FALSE	FALSE
rs149758010	chr3:81060156-81060157	G	A	1.20878	0.0748595	0.0113139	FALSE	FALSE
rs114304472	chr12:82444106-82444107	G	A	0.921991	0.032067	0.0113146	FALSE	FALSE
rs887392	chr19:41985801-41985802	T	C	0.90939	0.0375003	0.0113151	FALSE	FALSE
rs4686338	chr3:9312206-9312207	T	G	1.08168	0.0309979	0.0113152	FALSE	FALSE
rs7105089	chr11:60660151-60660152	C	T	1.08012	0.0304301	0.0113153	FALSE	FALSE
rs140541992	chr3:83477568-83477569	A	C	0.862652	0.0583321	0.0113154	FALSE	FALSE
rs539510123	chr4:30830456-30830457	G	T	1.3805	0.127306	0.0113154	FALSE	FALSE
rs17366905	chr13:108415459-108415460	C	T	1.25117	0.0884699	0.0113157	FALSE	FALSE
rs2482840	chr10:30433156-30433157	C	T	0.857292	0.0607933	0.011316	FALSE	FALSE
rs2505097	chr10:30433122-30433123	A	G	0.857292	0.0607933	0.011316	FALSE	FALSE
rs10175298	chr2:143445006-143445007	C	A	0.692192	0.145252	0.0113162	FALSE	FALSE
rs7152884	chr14:25883548-25883549	A	G	1.0781	0.0296919	0.0113163	FALSE	FALSE
rs7157264	chr14:25883884-25883885	C	G	1.0781	0.0296919	0.0113163	FALSE	FALSE
rs757463	chr19:15132573-15132574	C	G	1.11201	0.0419167	0.0113166	FALSE	FALSE
rs140084019	chr2:115125073-115125074	C	T	0.721481	0.12889	0.0113167	FALSE	FALSE
rs72965025	chr18:69076685-69076686	A	G	0.842272	0.0677726	0.0113168	FALSE	FALSE
rs12881786	chr14:52467717-52467718	G	A	0.869093	0.0553963	0.0113169	FALSE	FALSE
rs12962375	chr18:768997-768998	C	T	1.08679	0.0328596	0.0113175	FALSE	FALSE
rs257056	chr5:114808015-114808016	C	T	1.08852	0.0334906	0.0113175	FALSE	FALSE
rs9682426	chr3:130181586-130181587	A	G	0.914882	0.0351242	0.0113177	FALSE	FALSE
rs10830088	chr10:129273002-129273003	T	C	1.08373	0.0317487	0.0113179	FALSE	FALSE
rs10830089	chr10:129273131-129273132	G	A	1.08373	0.0317487	0.0113179	FALSE	FALSE
rs72829996	chr10:110752853-110752854	C	T	0.903188	0.0402037	0.0113179	FALSE	FALSE
rs180878575	chr13:20111784-20111785	G	A	1.313	0.107517	0.011318	FALSE	FALSE
rs9285171	chr13:49977374-49977375	C	G	0.927114	0.0298803	0.0113181	FALSE	FALSE
rs28377925	chr14:31571881-31571882	T	C	1.08927	0.0337595	0.0113182	FALSE	FALSE
rs71375321	chr17:43902914-43902915	A	G	0.831342	0.0729311	0.0113183	FALSE	FALSE
rs62258011	chr3:80819790-80819791	T	C	0.879233	0.050817	0.0113184	FALSE	FALSE
rs2216737	chr16:82981399-82981400	A	G	1.09931	0.0373846	0.0113187	FALSE	FALSE
rs75550718	chr4:35887964-35887965	C	T	0.842812	0.0675211	0.0113187	FALSE	FALSE
rs6032016	chr20:43768532-43768533	C	T	1.07913	0.0300695	0.0113192	FALSE	FALSE
rs11655031	chr17:30833161-30833162	T	C	1.07911	0.0300599	0.0113194	FALSE	FALSE
rs13383765	chr2:143442752-143442753	T	A	0.6922	0.145253	0.0113194	FALSE	FALSE
rs1504643	chr8:122235033-122235034	A	G	1.14382	0.0530559	0.0113194	FALSE	FALSE
rs4750513	chr10:14398003-14398004	C	A	0.926697	0.0300586	0.0113195	FALSE	FALSE
rs16863858	chr1:170920476-170920477	C	A	1.12527	0.0466018	0.0113203	FALSE	FALSE
rs1569950	chr22:28103258-28103259	A	G	1.09777	0.0368296	0.0113205	FALSE	FALSE
rs11977029	chr7:1046636-1046637	A	G	1.10424	0.0391534	0.0113206	FALSE	FALSE
rs12906832	chr15:90301313-90301314	G	C	1.08308	0.0315128	0.0113207	FALSE	FALSE
rs28407340	chr15:90311863-90311864	T	C	1.08293	0.0314574	0.0113207	FALSE	FALSE
rs115253739	chr1:191646150-191646151	T	C	1.31916	0.10937	0.0113212	FALSE	FALSE
rs2050978	chr10:100757602-100757603	C	T	1.08008	0.0304159	0.0113212	FALSE	FALSE
rs117634112	chr18:74430164-74430165	C	T	0.75006	0.113559	0.0113214	FALSE	FALSE
rs79762920	chr2:238374742-238374743	A	G	1.29895	0.103274	0.0113215	FALSE	FALSE
rs73890184	chr22:45535990-45535991	G	A	0.759852	0.108438	0.0113216	FALSE	FALSE
rs11629982	chr15:90300271-90300272	A	G	1.08308	0.0315132	0.0113221	FALSE	FALSE
rs72879624	chr11:5144390-5144391	C	G	1.13173	0.0488604	0.0113221	FALSE	FALSE
rs10003589	chr4:172159152-172159153	A	C	1.12133	0.0452169	0.0113222	FALSE	FALSE
rs1491337	chr4:172160269-172160270	C	T	1.12133	0.0452169	0.0113222	FALSE	FALSE
rs1491338	chr4:172159952-172159953	C	A	1.12133	0.0452169	0.0113222	FALSE	FALSE
rs1491339	chr4:172159808-172159809	C	G	1.12133	0.0452169	0.0113222	FALSE	FALSE
rs1491340	chr4:172158173-172158174	C	T	1.12133	0.0452169	0.0113222	FALSE	FALSE
rs2035825	chr4:172160309-172160310	T	G	1.12133	0.0452169	0.0113222	FALSE	FALSE
rs2130914	chr4:172158019-172158020	G	A	1.12133	0.0452169	0.0113222	FALSE	FALSE
rs2130916	chr4:172157886-172157887	G	A	1.12133	0.0452169	0.0113222	FALSE	FALSE
rs2172147	chr4:172157694-172157695	C	G	1.12133	0.0452169	0.0113222	FALSE	FALSE
rs6811352	chr4:172158888-172158889	A	G	1.12133	0.0452169	0.0113222	FALSE	FALSE
rs7660351	chr4:172159243-172159244	T	C	1.12133	0.0452169	0.0113222	FALSE	FALSE
rs7667994	chr4:172160897-172160898	A	C	1.12133	0.0452169	0.0113222	FALSE	FALSE
rs7676981	chr4:172159378-172159379	G	A	1.12133	0.0452169	0.0113222	FALSE	FALSE
rs9312499	chr4:172157596-172157597	C	T	1.12133	0.0452169	0.0113222	FALSE	FALSE
rs4233221	chr1:227138737-227138738	G	A	1.12	0.0447498	0.0113225	FALSE	FALSE
rs73704911	chr8:112884529-112884530	A	G	1.10548	0.0395966	0.0113227	FALSE	FALSE
rs34707989	chr22:45490735-45490736	C	T	0.909399	0.0374998	0.0113228	FALSE	FALSE
rs60462320	chr16:25773317-25773318	G	A	0.896323	0.0432189	0.0113231	FALSE	FALSE
rs353467	chr5:176445697-176445698	C	T	0.928336	0.0293621	0.0113233	FALSE	FALSE
rs79499497	chr7:11131839-11131840	C	T	0.782551	0.0968174	0.0113233	FALSE	FALSE
rs10456014	chr6:21867774-21867775	C	A	1.11503	0.0429921	0.0113235	FALSE	FALSE
rs9535231	chr13:49980636-49980637	G	A	0.927109	0.0298844	0.0113236	FALSE	FALSE
rs73600091	chr6:149499456-149499457	C	T	0.891408	0.0453905	0.0113237	FALSE	FALSE
rs6838678	chr4:84594519-84594520	C	T	1.10702	0.0401444	0.0113239	FALSE	FALSE
rs61798463	chr1:107565933-107565934	A	G	1.08224	0.0312073	0.0113241	FALSE	FALSE
4:179515509	chr4:179515508-179515509	C	A	0.881133	0.0499686	0.0113243	FALSE	FALSE
rs6062324	chr20:62446350-62446351	A	G	0.914826	0.035151	0.0113243	FALSE	FALSE
rs11220475	chr11:126272157-126272158	C	A	0.926094	0.0303175	0.0113244	FALSE	FALSE
rs7708993	chr5:157822675-157822676	G	C	0.92671	0.030055	0.0113246	FALSE	FALSE
rs149669	chr14:72634916-72634917	G	T	1.10346	0.0388737	0.0113247	FALSE	FALSE
ss1388113589	chr12:9919107-9919108	A	G	0.781959	0.097118	0.0113247	FALSE	FALSE
rs78212934	chr14:100062991-100062992	A	G	0.742485	0.117572	0.0113248	FALSE	FALSE
rs7819994	chr8:79434623-79434624	G	A	0.909476	0.0374675	0.0113249	FALSE	FALSE
5:99891137	chr5:99891136-99891137	C	G	0.913286	0.0358169	0.0113251	FALSE	FALSE
rs10053309	chr5:99895542-99895543	T	A	0.913286	0.0358169	0.0113251	FALSE	FALSE
rs3817368	chr2:69097861-69097862	C	A	1.07953	0.0302182	0.0113251	FALSE	FALSE
rs117618957	chr22:50877952-50877953	A	G	0.75303	0.112005	0.0113254	FALSE	FALSE
rs4604127	chr4:118849852-118849853	C	G	1.08389	0.0318104	0.011326	FALSE	FALSE
rs75902829	chr18:42092321-42092322	C	T	0.8508	0.0638027	0.0113263	FALSE	FALSE
rs1824779	chr5:99574664-99574665	A	G	0.918036	0.0337689	0.0113266	FALSE	FALSE
rs988831	chr21:16057935-16057936	A	G	0.895134	0.0437451	0.0113269	FALSE	FALSE
rs6818924	chr4:172146267-172146268	C	T	1.12152	0.0452849	0.011327	FALSE	FALSE
rs7685120	chr4:172145729-172145730	A	G	1.12152	0.0452849	0.011327	FALSE	FALSE
rs7685142	chr4:172145772-172145773	A	C	1.12152	0.0452849	0.011327	FALSE	FALSE
rs61127693	chr12:4814805-4814806	T	C	0.868171	0.0558223	0.0113271	FALSE	FALSE
rs8019467	chr14:98243979-98243980	T	C	1.08081	0.0306868	0.0113271	FALSE	FALSE
rs1666066	chr3:59743856-59743857	C	T	0.908629	0.0378364	0.0113272	FALSE	FALSE
rs116988675	chr13:20085533-20085534	T	C	1.30106	0.103922	0.0113273	FALSE	FALSE
rs72642669	chr1:12620338-12620339	A	G	1.26956	0.0942466	0.0113275	FALSE	FALSE
rs72775009	chr5:103462429-103462430	T	C	0.911017	0.0368001	0.0113275	FALSE	FALSE
rs73725192	chr7:135297298-135297299	G	A	1.21322	0.0763202	0.0113275	FALSE	FALSE
rs12885109	chr14:41006384-41006385	G	C	0.895767	0.0434664	0.0113277	FALSE	FALSE
rs79605776	chr19:36589755-36589756	A	C	0.810928	0.0827572	0.0113277	FALSE	FALSE
rs17116506	chr1:97622913-97622914	T	C	1.09441	0.0356251	0.0113279	FALSE	FALSE
rs1495695	chr3:41529781-41529782	A	G	0.849623	0.0643508	0.011328	FALSE	FALSE
rs79560972	chr16:14045696-14045697	C	T	0.849207	0.0645442	0.011328	FALSE	FALSE
rs12979409	chr19:2270369-2270370	T	G	0.884696	0.0483776	0.0113289	FALSE	FALSE
rs1820526	chr4:175470316-175470317	G	C	0.912932	0.0359715	0.011329	FALSE	FALSE
rs9858478	chr3:20846039-20846040	C	T	1.10009	0.037669	0.011329	FALSE	FALSE
rs77644024	chr16:7843160-7843161	C	G	1.11256	0.0421199	0.0113291	FALSE	FALSE
rs7040824	chr9:95995412-95995413	A	G	0.917992	0.0337892	0.0113292	FALSE	FALSE
rs35283698	chr20:31270816-31270817	T	C	0.923056	0.0316167	0.0113294	FALSE	FALSE
rs72833841	chr17:54380698-54380699	C	T	1.14199	0.0524316	0.0113294	FALSE	FALSE
rs73032697	chr19:39163196-39163197	G	A	0.907723	0.0382313	0.0113296	FALSE	FALSE
rs1699235	chr20:5842638-5842639	A	G	0.921712	0.0321924	0.01133	FALSE	FALSE
rs6823950	chr4:47364796-47364797	C	T	0.925475	0.0305833	0.0113302	FALSE	FALSE
rs182222518	chr1:218114111-218114112	T	C	0.732382	0.12299	0.0113304	FALSE	FALSE
rs185353248	chr1:88599163-88599164	A	G	1.39552	0.131605	0.0113304	FALSE	FALSE
rs4805987	chr19:34596380-34596381	C	A	0.877185	0.0517455	0.0113306	FALSE	FALSE
rs12437206	chr14:90303444-90303445	T	C	0.904342	0.0397055	0.0113309	FALSE	FALSE
rs2049925	chr6:113749303-113749304	A	G	1.12863	0.0477833	0.011331	FALSE	FALSE
rs7963151	chr12:124861725-124861726	C	T	1.11375	0.0425432	0.0113311	FALSE	FALSE
rs79891728	chr3:122017232-122017233	A	G	1.24776	0.0874114	0.0113313	FALSE	FALSE
rs32672	chr5:102090481-102090482	T	C	1.07917	0.0300869	0.0113314	FALSE	FALSE
rs405156	chr5:102088829-102088830	A	G	1.07917	0.0300869	0.0113314	FALSE	FALSE
rs80105411	chr14:61722748-61722749	A	G	1.17823	0.0647673	0.0113315	FALSE	FALSE
rs80300988	chr10:126722344-126722345	A	G	1.30541	0.105246	0.0113317	FALSE	FALSE
rs78880423	chr6:66714847-66714848	G	A	0.887208	0.0472598	0.0113319	FALSE	FALSE
rs1602779	chr4:142662059-142662060	G	T	1.07812	0.0297057	0.0113324	FALSE	FALSE
rs78038516	chr11:63978066-63978067	G	C	0.902617	0.0404602	0.0113324	FALSE	FALSE
rs114299491	chr2:180975275-180975276	A	G	1.25806	0.0906586	0.0113331	FALSE	FALSE
rs77333874	chr2:173732074-173732075	G	A	1.12849	0.0477359	0.0113331	FALSE	FALSE
rs11764424	chr7:85024680-85024681	C	T	0.922261	0.0319586	0.0113335	FALSE	FALSE
rs66537756	chr7:85024419-85024420	A	C	0.922261	0.0319586	0.0113335	FALSE	FALSE
rs76136186	chr20:56665933-56665934	A	C	1.24322	0.0859744	0.0113335	FALSE	FALSE
rs78798291	chr14:91430033-91430034	G	A	0.786159	0.0950131	0.0113336	FALSE	FALSE
rs78280506	chr2:165988021-165988022	A	C	1.09675	0.0364708	0.0113341	FALSE	FALSE
rs116080471	chr2:239449617-239449618	A	G	0.736856	0.120592	0.0113347	FALSE	FALSE
rs2356972	chr2:193146190-193146191	T	C	0.87944	0.0507345	0.0113349	FALSE	FALSE
rs160683	chr6:2802554-2802555	T	C	1.10129	0.0381026	0.011335	FALSE	FALSE
rs2242445	chr16:58199202-58199203	T	G	0.8993	0.0419155	0.0113352	FALSE	FALSE
rs1326772	chr9:9602685-9602686	A	C	0.927951	0.0295304	0.0113357	FALSE	FALSE
rs76496253	chr13:83000062-83000063	A	T	0.85297	0.0628046	0.0113362	FALSE	FALSE
rs113074636	chr5:114201676-114201677	C	G	0.829207	0.0739626	0.0113363	FALSE	FALSE
rs62325060	chr4:154630500-154630501	A	G	1.09883	0.0372192	0.0113368	FALSE	FALSE
rs79487363	chr6:66735855-66735856	T	A	0.887486	0.047139	0.011337	FALSE	FALSE
rs115578949	chr17:16460147-16460148	C	T	1.24351	0.0860678	0.0113372	FALSE	FALSE
rs28786993	chr18:28865202-28865203	C	G	1.4453	0.145458	0.0113372	FALSE	FALSE
rs55987465	chr18:28862028-28862029	A	G	1.4453	0.145458	0.0113372	FALSE	FALSE
rs35499037	chr15:100861765-100861766	A	G	1.14526	0.0535631	0.0113373	FALSE	FALSE
rs143096677	chr2:117116908-117116909	T	A	1.43446	0.142486	0.0113377	FALSE	FALSE
rs6534727	chr4:130259250-130259251	G	A	1.08424	0.0319415	0.0113377	FALSE	FALSE
rs10165653	chr2:155507710-155507711	G	T	0.927166	0.0298655	0.0113379	FALSE	FALSE
rs77942312	chr11:131993319-131993320	T	C	1.43991	0.143984	0.011338	FALSE	FALSE
rs11658348	chr17:47201607-47201608	G	A	0.927415	0.0297593	0.0113382	FALSE	FALSE
rs11658688	chr17:47201632-47201633	C	T	0.927415	0.0297593	0.0113382	FALSE	FALSE
rs11594860	chr10:17629852-17629853	T	G	1.07925	0.0301191	0.0113393	FALSE	FALSE
rs1256354	chr3:41628176-41628177	T	G	0.848185	0.0650285	0.0113393	FALSE	FALSE
rs12925481	chr16:77084149-77084150	G	A	0.91052	0.0370211	0.0113394	FALSE	FALSE
rs4955476	chr3:134431255-134431256	T	C	0.887688	0.0470509	0.0113395	FALSE	FALSE
rs9811336	chr3:60216988-60216989	A	G	1.09584	0.0361453	0.0113396	FALSE	FALSE
rs10160458	chr11:121114374-121114375	G	A	0.924893	0.0308357	0.0113397	FALSE	FALSE
rs10790414	chr11:121115894-121115895	T	G	0.924893	0.0308357	0.0113397	FALSE	FALSE
rs10790415	chr11:121115950-121115951	C	G	0.924893	0.0308357	0.0113397	FALSE	FALSE
rs56151757	chr9:877863-877864	C	A	1.0867	0.0328387	0.0113397	FALSE	FALSE
rs6589865	chr11:121115205-121115206	C	T	0.924893	0.0308357	0.0113397	FALSE	FALSE
rs6589866	chr11:121115358-121115359	A	G	0.924893	0.0308357	0.0113397	FALSE	FALSE
rs7129292	chr11:121116637-121116638	A	G	0.924893	0.0308357	0.0113397	FALSE	FALSE
rs7129582	chr11:121116719-121116720	G	A	0.924893	0.0308357	0.0113397	FALSE	FALSE
rs111241290	chr1:111264668-111264669	A	G	0.757556	0.109657	0.0113399	FALSE	FALSE
rs78544596	chr5:103737295-103737296	C	A	0.908507	0.0378952	0.01134	FALSE	FALSE
rs938522	chr3:115550602-115550603	A	C	0.887386	0.0471851	0.01134	FALSE	FALSE
rs62095767	chr18:58100687-58100688	A	T	1.34235	0.11628	0.0113401	FALSE	FALSE
rs139976509	chr1:80413180-80413181	G	T	1.29669	0.102611	0.0113402	FALSE	FALSE
rs72930376	chr6:99054586-99054587	G	A	0.82348	0.0767033	0.0113402	FALSE	FALSE
rs57937941	chr8:340794-340795	C	A	1.11056	0.0414158	0.0113404	FALSE	FALSE
rs7860206	chr9:118418169-118418170	T	C	0.923659	0.031363	0.0113406	FALSE	FALSE
rs11008185	chr10:30984383-30984384	C	G	0.925468	0.0305902	0.0113407	FALSE	FALSE
rs2963044	chr5:108751242-108751243	T	G	0.924268	0.031103	0.0113409	FALSE	FALSE
rs73162968	chr7:135584097-135584098	A	G	1.07925	0.0301219	0.0113409	FALSE	FALSE
rs56036351	chr3:179604420-179604421	A	G	1.24346	0.0860572	0.0113411	FALSE	FALSE
rs16950371	chr16:51797099-51797100	C	T	0.924599	0.030962	0.0113417	FALSE	FALSE
rs28973022	chr1:3823394-3823395	T	C	0.92319	0.0315644	0.0113418	FALSE	FALSE
rs10860315	chr12:98652327-98652328	A	G	1.07796	0.0296501	0.0113419	FALSE	FALSE
rs7972862	chr12:98654425-98654426	A	G	1.07796	0.0296501	0.0113419	FALSE	FALSE
rs7973198	chr12:98654709-98654710	A	G	1.07796	0.0296501	0.0113419	FALSE	FALSE
rs6719028	chr2:106895211-106895212	T	C	1.09495	0.0358271	0.0113422	FALSE	FALSE
rs850545	chr7:145396140-145396141	A	G	1.07822	0.0297447	0.0113422	FALSE	FALSE
rs9921547	chr16:79694637-79694638	T	A	1.08317	0.0315518	0.0113425	FALSE	FALSE
rs11100723	chr4:142537504-142537505	G	A	0.918365	0.0336341	0.0113426	FALSE	FALSE
rs56063534	chr18:51633679-51633680	G	T	0.916949	0.0342437	0.0113426	FALSE	FALSE
rs1553688	chr4:121220468-121220469	A	G	1.082	0.0311271	0.0113427	FALSE	FALSE
rs17325412	chr12:87840029-87840030	G	C	1.36462	0.12278	0.0113427	FALSE	FALSE
rs2693758	chr4:121224857-121224858	T	C	1.082	0.0311271	0.0113427	FALSE	FALSE
rs2715961	chr4:121224618-121224619	A	G	1.082	0.0311271	0.0113427	FALSE	FALSE
rs2715963	chr4:121221840-121221841	A	G	1.082	0.0311271	0.0113427	FALSE	FALSE
rs2715964	chr4:121221662-121221663	T	C	1.082	0.0311271	0.0113427	FALSE	FALSE
rs141389405	chr1:180911077-180911078	T	C	1.29214	0.101225	0.0113432	FALSE	FALSE
rs232601	chr2:38376250-38376251	C	T	1.08638	0.0327236	0.0113432	FALSE	FALSE
rs12920819	chr16:84465357-84465358	T	C	0.922262	0.0319622	0.0113436	FALSE	FALSE
rs10745824	chr12:98653234-98653235	C	T	1.07796	0.0296501	0.0113439	FALSE	FALSE
rs139105436	chr10:114359219-114359220	A	G	0.772736	0.101828	0.0113445	FALSE	FALSE
rs12143085	chr1:205073841-205073842	G	A	0.927899	0.0295558	0.0113449	FALSE	FALSE
rs1026388	chr6:67348219-67348220	A	C	1.09438	0.0356203	0.0113454	FALSE	FALSE
rs73754267	chr5:52903063-52903064	C	T	1.13236	0.0490969	0.0113456	FALSE	FALSE
rs12278054	chr11:133839124-133839125	T	C	0.865533	0.0570368	0.0113457	FALSE	FALSE
rs80044555	chr10:35382029-35382030	C	G	0.70206	0.139714	0.0113457	FALSE	FALSE
rs838953	chr4:4617956-4617957	G	A	1.07859	0.0298802	0.0113457	FALSE	FALSE
rs74571123	chr1:80420061-80420062	G	C	1.29664	0.102602	0.0113458	FALSE	FALSE
rs66775110	chr4:164196026-164196027	C	T	1.18726	0.0677943	0.011346	FALSE	FALSE
rs12324975	chr16:82995773-82995774	T	C	1.10375	0.0389877	0.0113461	FALSE	FALSE
rs34812771	chr13:61768830-61768831	G	A	0.783855	0.0961868	0.0113461	FALSE	FALSE
rs6594669	chr5:112389001-112389002	A	G	1.07865	0.0299044	0.0113461	FALSE	FALSE
rs78923997	chr17:70446878-70446879	T	C	0.862169	0.0585752	0.0113461	FALSE	FALSE
rs859891	chr1:192769059-192769060	A	G	1.1098	0.0411471	0.0113461	FALSE	FALSE
rs2858331	chr6:32681276-32681277	G	A	1.07964	0.0302658	0.0113468	FALSE	FALSE
rs11635265	chr15:60905457-60905458	A	G	1.09998	0.0376371	0.0113471	FALSE	FALSE
rs2884381	chr1:210986752-210986753	C	T	1.10679	0.0400774	0.0113478	FALSE	FALSE
rs1632845	chr9:118222106-118222107	C	T	1.08077	0.03068	0.0113479	FALSE	FALSE
rs111968669	chr7:856682-856683	T	C	1.09531	0.0359587	0.0113482	FALSE	FALSE
rs7608518	chr2:20070500-20070501	T	C	0.924882	0.0308436	0.0113484	FALSE	FALSE
rs6546698	chr2:71711140-71711141	C	T	1.08097	0.0307508	0.0113485	FALSE	FALSE
rs9366337	chr6:20252092-20252093	G	A	1.0891	0.0337106	0.0113485	FALSE	FALSE
rs28896174	chr4:101472988-101472989	A	G	0.826291	0.0753655	0.0113486	FALSE	FALSE
rs11939768	chr4:130259009-130259010	T	C	1.08425	0.0319488	0.0113488	FALSE	FALSE
rs12294417	chr11:7925782-7925783	A	T	0.909742	0.0373629	0.011349	FALSE	FALSE
rs12583772	chr13:35956768-35956769	A	G	0.900035	0.0416003	0.011349	FALSE	FALSE
rs4710936	chr6:20603824-20603825	A	G	1.08282	0.0314266	0.0113491	FALSE	FALSE
rs79908499	chr15:78485731-78485732	A	G	1.35826	0.120944	0.0113491	FALSE	FALSE
rs353493	chr5:176432584-176432585	C	T	0.928356	0.0293632	0.0113495	FALSE	FALSE
rs402511	chr5:176434439-176434440	A	G	0.928356	0.0293632	0.0113495	FALSE	FALSE
rs11572397	chr1:217236581-217236582	G	A	1.43091	0.141526	0.0113497	FALSE	FALSE
rs10976924	chr9:8292278-8292279	A	G	1.088	0.033315	0.0113498	FALSE	FALSE
rs1518589	chr18:26404771-26404772	C	T	0.928119	0.0294644	0.0113505	FALSE	FALSE
rs2012408	chr11:45209448-45209449	A	G	1.12788	0.0475337	0.0113507	FALSE	FALSE
rs16978652	chr22:24945384-24945385	A	G	0.783247	0.0964992	0.0113509	FALSE	FALSE
rs5760414	chr22:24826084-24826085	C	T	0.790166	0.0930249	0.0113509	FALSE	FALSE
rs2952819	chr4:151932854-151932855	A	G	0.828389	0.0743658	0.0113511	FALSE	FALSE
rs1025039	chr5:35901856-35901857	T	G	1.0784	0.0298146	0.0113512	FALSE	FALSE
rs11875700	chr18:37789234-37789235	T	A	0.901652	0.0408924	0.0113512	FALSE	FALSE
rs13410586	chr2:114506947-114506948	G	A	0.897636	0.0426558	0.0113516	FALSE	FALSE
rs2230221	chr4:159640427-159640428	C	T	0.803177	0.0865746	0.0113516	FALSE	FALSE
rs77124365	chr3:22385576-22385577	C	T	0.72683	0.126028	0.0113518	FALSE	FALSE
rs12285239	chr11:128751592-128751593	A	G	0.925354	0.0306433	0.0113519	FALSE	FALSE
rs144718533	chr18:73992170-73992171	T	C	0.806132	0.0851246	0.0113519	FALSE	FALSE
rs112554142	chr4:93954686-93954687	G	A	0.69084	0.146088	0.011352	FALSE	FALSE
rs58910510	chr11:10482424-10482425	G	T	0.895869	0.0434342	0.0113523	FALSE	FALSE
rs77553802	chr2:179855897-179855898	T	A	1.15178	0.0558181	0.0113523	FALSE	FALSE
rs11649856	chr17:39148242-39148243	G	T	0.8899	0.0460756	0.0113534	FALSE	FALSE
rs17694867	chr18:56590414-56590415	A	G	0.900696	0.0413124	0.0113535	FALSE	FALSE
rs149683465	chr10:6800563-6800564	G	C	1.43538	0.142766	0.0113536	FALSE	FALSE
rs17641876	chr2:168516347-168516348	T	C	1.09102	0.0344098	0.0113537	FALSE	FALSE
rs6066110	chr20:45539796-45539797	G	A	0.927464	0.0297444	0.0113537	FALSE	FALSE
rs112322941	chr7:51674210-51674211	T	C	1.29549	0.102263	0.0113545	FALSE	FALSE
rs1417028	chr10:6994777-6994778	A	G	1.07851	0.0298543	0.0113545	FALSE	FALSE
rs149230966	chr8:22134021-22134022	T	G	0.849026	0.0646492	0.0113545	FALSE	FALSE
rs353475	chr5:176424610-176424611	G	A	0.928351	0.0293668	0.0113545	FALSE	FALSE
rs16936171	chr11:19137984-19137985	C	T	1.11624	0.0434368	0.0113546	FALSE	FALSE
rs17117043	chr14:46628997-46628998	T	C	1.18648	0.0675414	0.0113546	FALSE	FALSE
rs115752442	chr3:20398091-20398092	A	G	1.23844	0.0844724	0.0113547	FALSE	FALSE
rs57565185	chr3:20403130-20403131	G	A	1.23844	0.0844724	0.0113547	FALSE	FALSE
rs6450882	chr5:31935918-31935919	T	A	0.855393	0.0616979	0.0113547	FALSE	FALSE
rs601923	chr5:176417385-176417386	G	C	0.928353	0.0293664	0.0113549	FALSE	FALSE
rs2524162	chr6:31259749-31259750	T	C	0.897561	0.0426907	0.0113554	FALSE	FALSE
rs7533571	chr1:52418164-52418165	T	C	0.888334	0.0467725	0.0113554	FALSE	FALSE
rs78449136	chr8:22129852-22129853	T	C	0.848886	0.0647152	0.0113556	FALSE	FALSE
rs460680	chr8:132564023-132564024	G	C	0.908333	0.0379783	0.0113558	FALSE	FALSE
rs7775412	chr6:149423553-149423554	C	T	0.92652	0.0301471	0.0113558	FALSE	FALSE
rs76657168	chr3:128988174-128988175	G	A	1.29395	0.101796	0.011356	FALSE	FALSE
rs16997807	chr20:16499666-16499667	G	A	1.12463	0.0463958	0.0113562	FALSE	FALSE
rs9934069	chr16:77083517-77083518	C	G	0.910568	0.0370078	0.0113562	FALSE	FALSE
rs61872219	chr10:129352676-129352677	C	A	1.14221	0.0525237	0.011357	FALSE	FALSE
rs2722800	chr9:120750520-120750521	A	T	1.09892	0.0372605	0.0113571	FALSE	FALSE
rs4607413	chr6:67490345-67490346	A	G	1.09735	0.0366966	0.0113574	FALSE	FALSE
rs36044341	chr5:102626844-102626845	G	A	0.807659	0.084383	0.0113576	FALSE	FALSE
rs996187	chr3:61990175-61990176	G	A	1.07775	0.0295791	0.0113576	FALSE	FALSE
rs116559683	chr2:53483009-53483010	C	T	1.21039	0.0754282	0.0113579	FALSE	FALSE
rs6715915	chr2:8843422-8843423	G	A	1.10148	0.0381823	0.0113581	FALSE	FALSE
rs77052683	chr1:164176073-164176074	G	A	0.852643	0.0629729	0.0113584	FALSE	FALSE
18:42101839	chr18:42101838-42101839	A	T	0.850844	0.0638074	0.0113586	FALSE	FALSE
rs10502833	chr18:42100074-42100075	T	A	0.850844	0.0638074	0.0113586	FALSE	FALSE
rs16978068	chr18:42102476-42102477	T	C	0.850844	0.0638074	0.0113586	FALSE	FALSE
rs16978070	chr18:42103235-42103236	C	G	0.850844	0.0638074	0.0113586	FALSE	FALSE
rs2360042	chr18:42102841-42102842	T	C	0.850844	0.0638074	0.0113586	FALSE	FALSE
rs7505355	chr18:4855018-4855019	C	A	0.788839	0.0936978	0.0113587	FALSE	FALSE
rs12476963	chr2:35443245-35443246	G	C	0.861067	0.0590898	0.0113589	FALSE	FALSE
rs7901219	chr10:59363929-59363930	T	C	1.08444	0.0320222	0.0113591	FALSE	FALSE
rs133662	chr22:48725113-48725114	G	T	0.927862	0.0295768	0.0113593	FALSE	FALSE
rs2278908	chr11:68523909-68523910	T	C	1.08078	0.0306861	0.0113596	FALSE	FALSE
rs6548947	chr3:84293653-84293654	C	G	0.926683	0.0300791	0.0113597	FALSE	FALSE
rs62206719	chr21:21878245-21878246	G	A	0.901203	0.0410934	0.0113602	FALSE	FALSE
rs7338335	chr13:100125295-100125296	C	G	1.13696	0.0507066	0.0113603	FALSE	FALSE
rs6090639	chr20:45835007-45835008	C	T	0.901131	0.041125	0.0113604	FALSE	FALSE
rs4032790	chr6:66084645-66084646	C	G	1.07734	0.0294273	0.0113605	FALSE	FALSE
rs56077047	chr9:11957698-11957699	T	C	0.918601	0.0335398	0.0113605	FALSE	FALSE
rs75818521	chr5:118758841-118758842	T	G	0.900716	0.0413071	0.0113605	FALSE	FALSE
rs9345613	chr6:66084297-66084298	C	G	1.07734	0.0294273	0.0113605	FALSE	FALSE
rs9360126	chr6:66085530-66085531	T	A	1.07734	0.0294273	0.0113605	FALSE	FALSE
rs9453286	chr6:66082632-66082633	G	A	1.07734	0.0294273	0.0113605	FALSE	FALSE
rs998828	chr6:66083191-66083192	G	A	1.07734	0.0294273	0.0113605	FALSE	FALSE
rs998830	chr6:66083552-66083553	G	A	1.07734	0.0294273	0.0113605	FALSE	FALSE
rs4604364	chr7:89313279-89313280	A	T	1.09685	0.0365179	0.0113614	FALSE	FALSE
rs75598876	chr9:29818390-29818391	A	G	0.664935	0.161203	0.0113616	FALSE	FALSE
rs7929287	chr11:34983661-34983662	G	A	1.23128	0.0821928	0.0113626	FALSE	FALSE
rs80034080	chr11:34984574-34984575	C	T	1.23128	0.0821928	0.0113626	FALSE	FALSE
rs10892696	chr11:121114115-121114116	C	A	0.924912	0.0308362	0.0113629	FALSE	FALSE
rs34881377	chr5:141447789-141447790	G	T	0.84475	0.0666505	0.0113631	FALSE	FALSE
rs3803796	chr17:7454527-7454528	G	C	1.12877	0.0478502	0.0113631	FALSE	FALSE
rs10942880	chr5:78207268-78207269	A	C	0.922316	0.0319469	0.011364	FALSE	FALSE
rs77220855	chr3:20400884-20400885	C	T	1.2384	0.0844716	0.011364	FALSE	FALSE
rs139720955	chr4:66042469-66042470	T	C	1.26208	0.0919535	0.0113641	FALSE	FALSE
rs6805965	chr3:101758940-101758941	A	G	0.927537	0.0297168	0.0113641	FALSE	FALSE
rs16896521	chr8:99009522-99009523	G	A	0.886326	0.0476717	0.0113644	FALSE	FALSE
rs60580631	chr8:99009775-99009776	C	A	0.886326	0.0476717	0.0113644	FALSE	FALSE
rs1786545	chr18:13684486-13684487	C	T	0.859831	0.0596614	0.0113645	FALSE	FALSE
rs112825419	chr12:97912691-97912692	T	C	1.31162	0.107165	0.0113649	FALSE	FALSE
rs2867036	chr7:70478172-70478173	C	T	0.86743	0.0561853	0.011365	FALSE	FALSE
rs74710054	chr10:93371669-93371670	C	A	0.87168	0.0542546	0.0113651	FALSE	FALSE
rs10160642	chr11:121114247-121114248	T	C	0.924914	0.0308361	0.0113652	FALSE	FALSE
rs7123947	chr11:28399907-28399908	G	A	1.08977	0.0339623	0.0113653	FALSE	FALSE
rs4786830	chr16:6227712-6227713	G	A	1.24717	0.0872601	0.0113654	FALSE	FALSE
rs10477775	chr5:135212047-135212048	A	G	0.925815	0.0304516	0.0113656	FALSE	FALSE
rs7685133	chr4:172155234-172155235	G	T	1.12124	0.0452081	0.0113658	FALSE	FALSE
rs4592024	chr8:63957240-63957241	G	A	0.918378	0.0336384	0.0113661	FALSE	FALSE
rs6472066	chr8:63959516-63959517	T	A	0.918378	0.0336384	0.0113661	FALSE	FALSE
rs12084502	chr1:95422494-95422495	T	A	0.753072	0.112038	0.0113663	FALSE	FALSE
rs111370206	chr8:81238267-81238268	G	A	0.762771	0.106983	0.0113667	FALSE	FALSE
rs111527437	chr8:81233236-81233237	T	A	0.762771	0.106983	0.0113667	FALSE	FALSE
rs112815920	chr8:81233928-81233929	G	C	0.762771	0.106983	0.0113667	FALSE	FALSE
rs113901603	chr8:81230877-81230878	G	A	0.762771	0.106983	0.0113667	FALSE	FALSE
rs532904	chr10:30442068-30442069	T	C	0.858934	0.0600749	0.0113667	FALSE	FALSE
rs7791319	chr7:91423327-91423328	G	C	0.879338	0.0508	0.0113667	FALSE	FALSE
rs117360764	chr14:66771411-66771412	A	G	0.753547	0.11179	0.0113668	FALSE	FALSE
rs138222234	chr14:66775892-66775893	T	G	0.753547	0.11179	0.0113668	FALSE	FALSE
rs146745000	chr14:66766192-66766193	G	A	0.753547	0.11179	0.0113668	FALSE	FALSE
rs148142102	chr14:66771901-66771902	C	T	0.753547	0.11179	0.0113668	FALSE	FALSE
rs77356865	chr5:55944425-55944426	G	C	1.1448	0.0534238	0.0113668	FALSE	FALSE
rs62519255	chr8:124481113-124481114	C	T	1.29154	0.101074	0.011367	FALSE	FALSE
rs60021415	chr4:97904267-97904268	G	T	0.823604	0.0766689	0.0113671	FALSE	FALSE
rs4579365	chr6:152242986-152242987	T	G	1.08355	0.0317023	0.0113675	FALSE	FALSE
rs4845998	chr1:11411847-11411848	C	T	1.07947	0.0302112	0.0113677	FALSE	FALSE
rs78631608	chr4:93932558-93932559	A	C	0.690909	0.146077	0.0113677	FALSE	FALSE
rs9826224	chr3:63279572-63279573	G	A	1.10094	0.037993	0.0113687	FALSE	FALSE
rs56353013	chr17:64918929-64918930	T	G	0.888677	0.0466273	0.0113689	FALSE	FALSE
rs11055467	chr12:13630589-13630590	T	C	1.12627	0.046979	0.0113693	FALSE	FALSE
rs62074717	chr17:81055047-81055048	C	T	0.926285	0.0302525	0.0113694	FALSE	FALSE
rs1185211	chr3:55744734-55744735	A	T	1.07918	0.0301069	0.0113699	FALSE	FALSE
7:98349235	chr7:98349234-98349235	T	C	0.81698	0.0798626	0.0113702	FALSE	FALSE
rs6504067	chr17:46219203-46219204	C	G	0.883321	0.0490167	0.0113705	FALSE	FALSE
rs164006	chr5:14138247-14138248	C	T	1.15068	0.0554521	0.0113706	FALSE	FALSE
rs6044057	chr20:16500357-16500358	C	T	1.1246	0.0463957	0.0113709	FALSE	FALSE
rs2914705	chr5:108752865-108752866	T	A	0.924302	0.0310998	0.011371	FALSE	FALSE
rs2963027	chr5:108752789-108752790	G	A	0.924302	0.0310998	0.011371	FALSE	FALSE
rs2963045	chr5:108749276-108749277	A	G	0.924302	0.0310998	0.011371	FALSE	FALSE
rs190497592	chr14:65613059-65613060	T	C	1.38626	0.129041	0.0113711	FALSE	FALSE
rs4634712	chr9:105515918-105515919	G	T	0.926125	0.0303214	0.0113711	FALSE	FALSE
rs78279153	chr1:162848020-162848021	C	G	1.24069	0.0852089	0.0113715	FALSE	FALSE
rs79884322	chr1:162848019-162848020	C	A	1.24069	0.0852089	0.0113715	FALSE	FALSE
rs28407141	chr3:128520550-128520551	G	C	1.21004	0.0753248	0.0113716	FALSE	FALSE
rs56901653	chr16:80839916-80839917	C	T	1.09247	0.034944	0.0113717	FALSE	FALSE
rs62491057	chr7:149098415-149098416	T	C	1.15804	0.0579722	0.0113717	FALSE	FALSE
rs75099363	chr4:93956876-93956877	T	C	0.690869	0.146107	0.0113717	FALSE	FALSE
rs7624678	chr3:60751316-60751317	C	A	1.12555	0.046727	0.0113718	FALSE	FALSE
rs3136122	chr16:14026360-14026361	A	G	0.849051	0.0646517	0.0113724	FALSE	FALSE
rs1246490	chr10:30444788-30444789	T	C	0.858944	0.0600752	0.0113729	FALSE	FALSE
rs553299	chr10:30445006-30445007	G	T	0.858944	0.0600752	0.0113729	FALSE	FALSE
rs1539975	chr18:71852026-71852027	T	G	0.928415	0.0293463	0.0113731	FALSE	FALSE
rs4954058	chr2:134262483-134262484	C	T	1.081	0.0307721	0.0113731	FALSE	FALSE
rs6079787	chr20:15344548-15344549	C	T	0.901363	0.0410298	0.0113734	FALSE	FALSE
rs11608262	chr12:121261917-121261918	T	C	1.07769	0.0295609	0.0113736	FALSE	FALSE
rs11721792	chr4:58528157-58528158	C	T	1.24111	0.0853431	0.0113736	FALSE	FALSE
rs146313688	chr9:130746996-130746997	T	C	0.723276	0.127998	0.0113736	FALSE	FALSE
rs9452673	chr6:95126755-95126756	C	T	1.22277	0.0794621	0.0113736	FALSE	FALSE
rs9570536	chr13:61802919-61802920	T	C	0.805286	0.0855623	0.0113738	FALSE	FALSE
rs79635800	chr1:91157309-91157310	G	C	0.761315	0.107748	0.0113742	FALSE	FALSE
rs149020254	chr9:28056072-28056073	C	A	0.665158	0.161096	0.0113744	FALSE	FALSE
rs2186572	chr11:63895886-63895887	G	A	0.90237	0.0405894	0.0113744	FALSE	FALSE
rs781559	chr4:57715765-57715766	C	G	1.15457	0.0567877	0.0113748	FALSE	FALSE
rs112591308	chr19:36553520-36553521	T	C	0.81019	0.0831643	0.0113749	FALSE	FALSE
rs78138007	chr19:36558194-36558195	T	C	0.81019	0.0831643	0.0113749	FALSE	FALSE
rs34298860	chr21:46293967-46293968	C	G	0.742315	0.117735	0.0113757	FALSE	FALSE
rs11065341	chr12:121369959-121369960	G	T	0.867516	0.0561536	0.0113758	FALSE	FALSE
rs12941874	chr17:69886303-69886304	G	C	1.07821	0.0297512	0.011376	FALSE	FALSE
rs16976272	chr18:40093306-40093307	A	T	0.911845	0.036463	0.011376	FALSE	FALSE
rs8083332	chr18:40092716-40092717	T	C	0.911845	0.036463	0.011376	FALSE	FALSE
rs75225145	chr5:75853028-75853029	C	G	1.22784	0.0810992	0.0113762	FALSE	FALSE
rs148959418	chr3:441976-441977	A	G	0.706982	0.137005	0.0113763	FALSE	FALSE
rs1955262	chr14:46940638-46940639	G	A	1.07992	0.0303798	0.0113764	FALSE	FALSE
rs76232574	chr5:98330906-98330907	A	G	0.681958	0.151246	0.011377	FALSE	FALSE
rs77865198	chr5:98332217-98332218	G	A	0.681958	0.151246	0.011377	FALSE	FALSE
rs4536669	chr2:104639424-104639425	A	G	0.865918	0.0568831	0.0113771	FALSE	FALSE
rs13286136	chr9:130557737-130557738	A	G	1.0795	0.0302273	0.0113774	FALSE	FALSE
rs17081039	chr13:66841328-66841329	G	A	0.771313	0.102597	0.0113775	FALSE	FALSE
rs73047704	chr3:178044065-178044066	A	T	0.873819	0.0532944	0.0113775	FALSE	FALSE
rs79653248	chr1:92013647-92013648	G	C	1.34954	0.118442	0.0113776	FALSE	FALSE
rs1284212	chr18:13711362-13711363	A	G	0.860022	0.0595828	0.0113777	FALSE	FALSE
rs1284217	chr18:13714627-13714628	A	G	0.860022	0.0595828	0.0113777	FALSE	FALSE
rs10952963	chr7:89315222-89315223	C	G	1.09758	0.0367892	0.011378	FALSE	FALSE
rs75029524	chr9:71944474-71944475	T	C	1.24438	0.0863895	0.0113784	FALSE	FALSE
rs117290859	chr2:124611048-124611049	T	C	1.30534	0.105286	0.0113785	FALSE	FALSE
rs72703687	chr1:116317944-116317945	T	A	1.10237	0.038511	0.0113786	FALSE	FALSE
rs6977992	chr7:108827656-108827657	T	A	1.07933	0.0301624	0.0113787	FALSE	FALSE
rs77986829	chr1:95418389-95418390	A	G	0.753878	0.111633	0.0113789	FALSE	FALSE
rs583456	chr6:24948279-24948280	C	G	1.09252	0.0349624	0.0113791	FALSE	FALSE
rs28370549	chr8:23475241-23475242	A	G	1.08232	0.0312567	0.0113798	FALSE	FALSE
rs60380367	chr6:148024794-148024795	G	A	0.773532	0.101465	0.0113799	FALSE	FALSE
rs16900629	chr5:82884432-82884433	T	C	0.911073	0.0367994	0.01138	FALSE	FALSE
rs111932731	chr13:31166791-31166792	G	T	0.826785	0.0751584	0.0113804	FALSE	FALSE
rs10515484	chr5:136152063-136152064	G	C	1.08348	0.0316819	0.0113807	FALSE	FALSE
rs4448774	chr12:32206029-32206030	T	C	0.927056	0.0299278	0.0113807	FALSE	FALSE
rs151162266	chr18:21029283-21029284	T	C	1.33755	0.114922	0.0113811	FALSE	FALSE
rs13221321	chr7:130893841-130893842	T	A	0.927317	0.0298171	0.0113812	FALSE	FALSE
rs1334744	chr6:63241926-63241927	A	G	0.848974	0.0646946	0.0113814	FALSE	FALSE
rs11178924	chr12:72135467-72135468	C	G	1.21948	0.0784062	0.0113822	FALSE	FALSE
rs572204	chr6:72770690-72770691	T	C	1.08896	0.0336765	0.0113827	FALSE	FALSE
rs982214	chr2:115199347-115199348	G	A	1.08203	0.0311529	0.0113828	FALSE	FALSE
rs1354490	chr17:31741091-31741092	G	T	0.902796	0.0404073	0.0113832	FALSE	FALSE
rs11607888	chr11:11575561-11575562	A	G	0.901113	0.0411445	0.0113834	FALSE	FALSE
rs34706481	chr3:10004122-10004123	A	G	0.905991	0.0390112	0.0113835	FALSE	FALSE
rs4853971	chr2:240991893-240991894	T	G	1.2169	0.0775704	0.0113838	FALSE	FALSE
rs72813027	chr17:30728846-30728847	A	G	0.891597	0.04534	0.0113844	FALSE	FALSE
rs62041427	chr16:52293580-52293581	C	T	1.26267	0.0921606	0.0113847	FALSE	FALSE
rs143043653	chr1:169377662-169377663	T	C	0.710103	0.135279	0.0113852	FALSE	FALSE
rs12778583	chr10:81787865-81787866	T	C	1.08005	0.0304303	0.0113855	FALSE	FALSE
rs73225635	chr5:111283144-111283145	T	C	0.861144	0.0590737	0.0113857	FALSE	FALSE
rs116780001	chr4:56613930-56613931	A	G	1.27031	0.0945451	0.011386	FALSE	FALSE
rs17692018	chr19:32455338-32455339	C	T	1.33484	0.114127	0.0113862	FALSE	FALSE
rs9894426	chr17:54040883-54040884	G	T	1.22527	0.0802806	0.0113863	FALSE	FALSE
rs74750469	chr3:79662718-79662719	A	G	0.795345	0.0904841	0.0113865	FALSE	FALSE
rs3806643	chr3:122512630-122512631	G	A	1.09286	0.0350904	0.0113868	FALSE	FALSE
rs61832498	chr1:213439783-213439784	C	T	0.833048	0.072182	0.0113868	FALSE	FALSE
rs72670636	chr4:94485400-94485401	T	C	1.183	0.0664077	0.0113869	FALSE	FALSE
rs7330524	chr13:21461002-21461003	A	G	1.1003	0.0377728	0.0113872	FALSE	FALSE
rs6557866	chr8:25753624-25753625	G	A	1.07894	0.0300226	0.0113873	FALSE	FALSE
rs17020061	chr4:93918570-93918571	T	G	0.690937	0.146096	0.0113876	FALSE	FALSE
rs17020063	chr4:93920602-93920603	G	A	0.690937	0.146096	0.0113876	FALSE	FALSE
rs71349703	chr20:31615437-31615438	T	C	0.902785	0.0404143	0.0113876	FALSE	FALSE
rs6017496	chr20:43769301-43769302	G	A	1.07907	0.0300731	0.0113878	FALSE	FALSE
rs10933686	chr3:194670804-194670805	C	A	0.874746	0.0528824	0.0113881	FALSE	FALSE
rs2877716	chr3:123094450-123094451	T	C	0.916743	0.0343514	0.0113881	FALSE	FALSE
rs77196719	chr12:48187328-48187329	A	G	0.703701	0.138863	0.0113881	FALSE	FALSE
rs7725285	chr5:103447182-103447183	G	T	0.912732	0.0360842	0.0113881	FALSE	FALSE
rs74429053	chr3:164114072-164114073	A	T	1.22875	0.0814049	0.0113882	FALSE	FALSE
rs8041305	chr15:92826661-92826662	T	A	1.07778	0.029598	0.0113885	FALSE	FALSE
rs1690666	chr6:118643762-118643763	A	G	1.10779	0.0404544	0.0113886	FALSE	FALSE
rs736425	chr6:20664311-20664312	G	A	1.10237	0.0385147	0.0113887	FALSE	FALSE
rs7749083	chr6:20660222-20660223	T	C	1.10237	0.0385147	0.0113887	FALSE	FALSE
rs112438888	chr2:213254805-213254806	G	A	1.25196	0.0887983	0.0113891	FALSE	FALSE
rs12133542	chr1:119937936-119937937	G	A	1.0779	0.029643	0.0113891	FALSE	FALSE
rs61975653	chr14:92861637-92861638	C	T	1.13184	0.0489409	0.0113892	FALSE	FALSE
rs11054397	chr12:11789526-11789527	A	G	0.926873	0.0300092	0.0113901	FALSE	FALSE
rs72663345	chr5:124965507-124965508	G	A	0.865875	0.0569118	0.0113901	FALSE	FALSE
rs740366	chr5:136274795-136274796	A	G	0.927193	0.0298729	0.0113901	FALSE	FALSE
rs10786366	chr10:99462276-99462277	G	A	1.08994	0.0340334	0.0113905	FALSE	FALSE
rs80074438	chr1:80417325-80417326	A	G	1.29649	0.102614	0.0113908	FALSE	FALSE
rs620073	chr9:104947488-104947489	C	T	0.921818	0.0321709	0.0113911	FALSE	FALSE
rs539317	chr6:11631629-11631630	A	G	0.867566	0.0561414	0.0113915	FALSE	FALSE
rs80253330	chr6:155989606-155989607	G	A	1.31424	0.107988	0.0113916	FALSE	FALSE
rs112713056	chr20:4547838-4547839	A	G	0.82215	0.0773907	0.0113921	FALSE	FALSE
rs59400673	chr6:165799702-165799703	C	T	0.899182	0.0419968	0.0113921	FALSE	FALSE
rs72839077	chr6:25546619-25546620	A	G	0.69633	0.143031	0.0113921	FALSE	FALSE
rs62456612	chr7:55821619-55821620	C	A	1.36367	0.122579	0.0113923	FALSE	FALSE
rs74465023	chr1:210817000-210817001	G	A	1.12958	0.048154	0.0113925	FALSE	FALSE
rs2174180	chr3:192322373-192322374	C	T	0.901626	0.0409245	0.0113928	FALSE	FALSE
rs16880845	chr6:66018513-66018514	C	A	0.923639	0.031392	0.0113932	FALSE	FALSE
rs987617	chr11:42500038-42500039	A	C	1.13559	0.0502499	0.0113933	FALSE	FALSE
rs115467557	chr1:108277750-108277751	C	G	1.28264	0.0983723	0.0113939	FALSE	FALSE
rs77524548	chr18:21719756-21719757	C	G	1.33643	0.114607	0.0113941	FALSE	FALSE
rs117457246	chr11:101536617-101536618	A	G	0.707223	0.136901	0.0113942	FALSE	FALSE
rs9895212	chr17:1443154-1443155	T	C	1.08479	0.0321622	0.0113944	FALSE	FALSE
rs76173762	chr7:96192133-96192134	A	G	1.13096	0.0486355	0.0113945	FALSE	FALSE
rs13396014	chr2:156573403-156573404	C	T	1.11112	0.0416419	0.0113947	FALSE	FALSE
rs12064496	chr1:71444079-71444080	G	A	1.1261	0.046936	0.0113948	FALSE	FALSE
rs338502	chr15:86180986-86180987	T	C	1.11189	0.0419157	0.011395	FALSE	FALSE
rs7329664	chr13:93495402-93495403	A	T	0.827683	0.0747428	0.0113951	FALSE	FALSE
rs73630967	chr13:93491252-93491253	C	G	0.827683	0.0747428	0.0113951	FALSE	FALSE
rs9301838	chr13:93493884-93493885	T	C	0.827683	0.0747428	0.0113951	FALSE	FALSE
2:214146237	chr2:214146236-214146237	A	G	1.08111	0.0308217	0.0113952	FALSE	FALSE
rs117254401	chr17:16477969-16477970	C	T	1.24255	0.0858248	0.0113958	FALSE	FALSE
rs150987349	chr17:16477699-16477700	A	G	1.24255	0.0858248	0.0113958	FALSE	FALSE
rs17037402	chr2:98014882-98014883	T	C	1.13493	0.0500202	0.0113958	FALSE	FALSE
rs67565687	chr4:130186768-130186769	G	C	0.887396	0.0472131	0.0113958	FALSE	FALSE
rs16900628	chr5:82884167-82884168	G	A	0.912055	0.036381	0.0113959	FALSE	FALSE
rs8067086	chr17:6240061-6240062	G	T	0.928183	0.0294535	0.011396	FALSE	FALSE
rs2890917	chr2:149015703-149015704	T	A	0.924696	0.0309407	0.0113961	FALSE	FALSE
rs117205012	chr7:65085852-65085853	C	G	1.45413	0.147969	0.0113962	FALSE	FALSE
rs150032312	chr7:65085886-65085887	A	C	1.45413	0.147969	0.0113962	FALSE	FALSE
rs885325	chr11:122546750-122546751	A	G	1.0879	0.033295	0.0113963	FALSE	FALSE
rs79750671	chr5:67975749-67975750	T	C	0.770647	0.102962	0.0113964	FALSE	FALSE
rs2312081	chr2:69111123-69111124	C	T	1.08366	0.0317536	0.0113966	FALSE	FALSE
rs145228691	chr6:22424509-22424510	T	A	0.77141	0.102572	0.011397	FALSE	FALSE
rs933856	chr15:50483735-50483736	T	C	0.922144	0.0320335	0.0113973	FALSE	FALSE
rs12767543	chr10:104631662-104631663	A	G	1.09204	0.0347985	0.0113977	FALSE	FALSE
rs1349981	chr6:67360368-67360369	A	G	1.09309	0.035178	0.0113977	FALSE	FALSE
rs72661483	chr8:60903586-60903587	T	C	0.709875	0.135427	0.0113977	FALSE	FALSE
rs11930248	chr4:29511263-29511264	C	T	1.08627	0.0327057	0.0113978	FALSE	FALSE
rs462873	chr20:15598619-15598620	A	G	1.11122	0.0416783	0.0113978	FALSE	FALSE
rs62426149	chr6:149337187-149337188	T	C	1.16895	0.0616969	0.011398	FALSE	FALSE
rs116751804	chr5:62102341-62102342	A	G	0.702689	0.139449	0.0113981	FALSE	FALSE
rs1623712	chr18:13686824-13686825	G	A	0.859882	0.0596622	0.0113981	FALSE	FALSE
rs1787879	chr18:13689945-13689946	A	G	0.859882	0.0596622	0.0113981	FALSE	FALSE
rs649465	chr11:97496365-97496366	A	G	1.08079	0.0307063	0.0113981	FALSE	FALSE
rs147174105	chr7:11031080-11031081	T	C	0.782121	0.0971234	0.0113986	FALSE	FALSE
rs12455894	chr18:28619794-28619795	A	G	1.12593	0.0468752	0.0113987	FALSE	FALSE
rs111583998	chr1:107714502-107714503	T	C	0.803248	0.0865895	0.0113988	FALSE	FALSE
rs55980098	chr2:2356527-2356528	T	A	1.17465	0.0636204	0.0113991	FALSE	FALSE
rs73063830	chr3:36475420-36475421	T	C	1.2654	0.0930295	0.0113992	FALSE	FALSE
rs1959257	chr14:41132975-41132976	G	T	0.897658	0.0426705	0.0113993	FALSE	FALSE
rs111871445	chr1:94616742-94616743	A	G	0.731055	0.123811	0.0113995	FALSE	FALSE
rs432621	chr5:169686006-169686007	C	T	0.927053	0.0299364	0.0113997	FALSE	FALSE
rs1565250	chr18:45950982-45950983	C	T	0.925465	0.030614	0.0113998	FALSE	FALSE
rs9635930	chr18:36277722-36277723	A	C	1.10268	0.0386327	0.0114002	FALSE	FALSE
rs17473994	chr10:34689958-34689959	A	G	0.803393	0.0865198	0.0114003	FALSE	FALSE
rs2255992	chr12:82432367-82432368	G	A	0.922333	0.031954	0.0114003	FALSE	FALSE
rs4738111	chr8:72106021-72106022	A	G	0.920745	0.0326351	0.0114007	FALSE	FALSE
rs72713422	chr8:122237497-122237498	T	A	1.1451	0.0535509	0.0114008	FALSE	FALSE
rs114144074	chr10:67099045-67099046	A	C	1.33352	0.113756	0.0114009	FALSE	FALSE
rs188946942	chr16:63395216-63395217	C	G	1.39511	0.131601	0.011401	FALSE	FALSE
rs2000307	chr6:66081906-66081907	A	C	1.07734	0.0294413	0.0114016	FALSE	FALSE
rs9445531	chr6:66081692-66081693	A	G	1.07734	0.0294413	0.0114016	FALSE	FALSE
rs11991583	chr8:92277764-92277765	C	T	1.10595	0.0398039	0.0114022	FALSE	FALSE
rs141436163	chr18:22166191-22166192	T	G	0.752822	0.112219	0.0114026	FALSE	FALSE
rs111792497	chr11:115481378-115481379	A	G	0.896721	0.0430853	0.011403	FALSE	FALSE
rs3217751	chr9:130552914-130552915	G	A	1.07934	0.0301752	0.0114034	FALSE	FALSE
rs4748085	chr10:14094253-14094254	T	G	0.926908	0.0299995	0.0114034	FALSE	FALSE
rs2886729	chr3:59401361-59401362	C	A	0.917919	0.0338512	0.0114039	FALSE	FALSE
rs6538316	chr12:92443565-92443566	C	T	1.40545	0.134524	0.0114039	FALSE	FALSE
rs117622976	chr7:137173418-137173419	A	G	1.34818	0.118083	0.011404	FALSE	FALSE
rs2837013	chr21:40784986-40784987	A	G	1.09032	0.0341792	0.0114041	FALSE	FALSE
rs6452607	chr5:84157488-84157489	C	T	1.11079	0.0415307	0.0114041	FALSE	FALSE
rs11203517	chr8:13580793-13580794	C	G	1.0788	0.0299778	0.0114045	FALSE	FALSE
rs2085201	chr6:67364674-67364675	T	C	1.09391	0.0354777	0.0114045	FALSE	FALSE
rs2124198	chr6:67366748-67366749	C	T	1.09391	0.0354777	0.0114045	FALSE	FALSE
rs61832476	chr1:213427656-213427657	C	G	0.833079	0.0721831	0.0114047	FALSE	FALSE
rs142415408	chr9:88288837-88288838	G	A	1.31314	0.107675	0.0114048	FALSE	FALSE
rs78151552	chr9:88288733-88288734	T	G	1.31314	0.107675	0.0114048	FALSE	FALSE
rs12620918	chr2:63268354-63268355	C	T	1.1031	0.0387848	0.011405	FALSE	FALSE
rs55885944	chr7:11115409-11115410	C	T	0.781703	0.0973428	0.0114051	FALSE	FALSE
rs11670119	chr19:8466791-8466792	A	G	0.920797	0.0326147	0.0114052	FALSE	FALSE
rs142351346	chr3:115808577-115808578	C	T	1.33665	0.114689	0.0114053	FALSE	FALSE
rs57807869	chr6:145359807-145359808	C	T	1.20268	0.0729433	0.0114053	FALSE	FALSE
rs1682133	chr2:54460747-54460748	A	C	0.876503	0.0521003	0.0114056	FALSE	FALSE
rs1682134	chr2:54460743-54460744	A	C	0.876503	0.0521003	0.0114056	FALSE	FALSE
rs9719259	chr7:942431-942432	A	G	1.17947	0.0652436	0.0114062	FALSE	FALSE
rs12493271	chr3:170704926-170704927	T	C	0.806979	0.0847658	0.0114063	FALSE	FALSE
rs61791061	chr3:170700981-170700982	G	A	0.806979	0.0847658	0.0114063	FALSE	FALSE
rs74402546	chr3:170700796-170700797	A	G	0.806979	0.0847658	0.0114063	FALSE	FALSE
rs137971843	chr21:37473767-37473768	A	G	0.728477	0.125217	0.0114065	FALSE	FALSE
rs834513	chr2:17709967-17709968	A	G	1.08655	0.0328097	0.0114065	FALSE	FALSE
rs7616740	chr3:162282523-162282524	C	T	1.15942	0.0584666	0.0114066	FALSE	FALSE
rs13178263	chr5:132856985-132856986	T	C	1.32943	0.112551	0.0114069	FALSE	FALSE
rs9877786	chr3:136385518-136385519	G	A	1.08248	0.0313246	0.011407	FALSE	FALSE
rs72710719	chr4:179724146-179724147	T	C	1.34799	0.11803	0.0114073	FALSE	FALSE
rs2120763	chr10:56975248-56975249	C	T	0.91967	0.0330992	0.0114074	FALSE	FALSE
rs523153	chr11:95570960-95570961	A	G	0.925862	0.0304473	0.0114074	FALSE	FALSE
rs644073	chr13:51110142-51110143	C	T	0.927681	0.0296713	0.0114077	FALSE	FALSE
rs6954895	chr7:35586205-35586206	C	T	0.918425	0.0336351	0.0114081	FALSE	FALSE
rs10142573	chr14:51768648-51768649	G	A	1.20114	0.07244	0.0114082	FALSE	FALSE
rs9904984	chr17:70107794-70107795	G	A	1.39549	0.131722	0.0114082	FALSE	FALSE
rs35428606	chr8:101649796-101649797	T	C	1.14109	0.0521685	0.0114083	FALSE	FALSE
rs3980305	chr11:37475709-37475710	C	G	0.927204	0.029875	0.0114083	FALSE	FALSE
rs7590135	chr2:21282901-21282902	A	G	0.922911	0.0317094	0.0114088	FALSE	FALSE
rs1738209	chr6:38793586-38793587	C	T	0.895743	0.0435204	0.0114095	FALSE	FALSE
rs148599368	chr8:15952724-15952725	C	T	1.37695	0.126436	0.0114097	FALSE	FALSE
rs7740158	chr6:19229513-19229514	C	T	1.3388	0.115329	0.0114097	FALSE	FALSE
rs1010599	chr5:35908473-35908474	G	A	1.07833	0.0298074	0.0114103	FALSE	FALSE
rs1551888	chr11:67433868-67433869	C	T	0.882095	0.0495895	0.0114104	FALSE	FALSE
rs11061994	chr12:1944824-1944825	G	A	0.90443	0.0397057	0.0114107	FALSE	FALSE
rs3771497	chr2:70720244-70720245	C	A	1.08225	0.0312455	0.0114108	FALSE	FALSE
rs76004104	chr5:90192011-90192012	A	G	0.85657	0.0611967	0.0114108	FALSE	FALSE
rs1112868	chr13:91144348-91144349	A	G	0.878487	0.0512103	0.0114111	FALSE	FALSE
rs73920774	chr2:29534239-29534240	G	A	1.12911	0.0479984	0.0114111	FALSE	FALSE
rs75173421	chr1:180313181-180313182	A	G	1.301	0.104011	0.0114112	FALSE	FALSE
rs12146551	chr11:20099448-20099449	C	T	0.926463	0.030192	0.0114114	FALSE	FALSE
5:112498949	chr5:112498948-112498949	G	T	1.08275	0.031427	0.0114115	FALSE	FALSE
rs77066462	chr14:92290982-92290983	T	G	0.780269	0.0980762	0.0114118	FALSE	FALSE
rs2862502	chr10:100755921-100755922	A	G	1.08	0.0304204	0.011412	FALSE	FALSE
rs62482322	chr7:147537157-147537158	G	C	0.846825	0.0657203	0.011412	FALSE	FALSE
rs538396	chr10:30441477-30441478	C	T	0.858941	0.0601051	0.0114121	FALSE	FALSE
rs6588932	chr11:97484105-97484106	G	T	1.08062	0.0306484	0.0114123	FALSE	FALSE
rs7238496	chr18:39837622-39837623	G	C	0.919726	0.0330777	0.0114127	FALSE	FALSE
rs1004446	chr11:2170142-2170143	A	G	1.08025	0.0305142	0.0114128	FALSE	FALSE
rs73200018	chr13:53873342-53873343	C	G	1.12186	0.0454543	0.0114128	FALSE	FALSE
rs9899430	chr17:72005967-72005968	A	G	0.925474	0.030615	0.011413	FALSE	FALSE
rs2396267	chr7:110346503-110346504	C	T	0.887003	0.0473982	0.0114133	FALSE	FALSE
rs60196061	chr14:85050467-85050468	T	C	1.12557	0.0467593	0.0114133	FALSE	FALSE
rs113529301	chr12:1754780-1754781	C	T	0.708001	0.136498	0.0114136	FALSE	FALSE
rs55854251	chr3:36475740-36475741	G	A	1.26536	0.0930351	0.011414	FALSE	FALSE
rs73063831	chr3:36475472-36475473	G	A	1.26536	0.0930351	0.011414	FALSE	FALSE
rs73063832	chr3:36475473-36475474	C	A	1.26536	0.0930351	0.011414	FALSE	FALSE
rs73063837	chr3:36475580-36475581	C	T	1.26536	0.0930351	0.011414	FALSE	FALSE
rs73830369	chr3:36475674-36475675	G	A	1.26536	0.0930351	0.011414	FALSE	FALSE
rs1200083	chr1:169137276-169137277	G	A	1.07948	0.030233	0.0114142	FALSE	FALSE
rs1200085	chr1:169137591-169137592	A	G	1.07948	0.030233	0.0114142	FALSE	FALSE
rs75861995	chr2:143178916-143178917	A	G	1.16516	0.060423	0.0114145	FALSE	FALSE
rs7244193	chr18:7917539-7917540	A	T	0.912947	0.0360026	0.0114146	FALSE	FALSE
rs147616389	chr11:101538541-101538542	A	T	0.707283	0.136901	0.0114149	FALSE	FALSE
rs79867551	chr12:96612000-96612001	A	G	1.23967	0.084929	0.0114151	FALSE	FALSE
rs3772236	chr3:156050381-156050382	C	A	1.09188	0.0347471	0.0114153	FALSE	FALSE
rs111064488	chr11:95736127-95736128	C	T	0.906102	0.0389782	0.0114156	FALSE	FALSE
rs17072508	chr6:111588187-111588188	T	C	0.718288	0.1308	0.0114158	FALSE	FALSE
rs6438844	chr3:124297546-124297547	C	T	1.08299	0.0315157	0.0114159	FALSE	FALSE
rs118032976	chr11:43008539-43008540	T	C	0.772676	0.101947	0.011416	FALSE	FALSE
rs12021750	chr1:76341593-76341594	C	A	1.08247	0.0313258	0.0114161	FALSE	FALSE
rs13336382	chr16:51799531-51799532	A	G	0.924566	0.0310042	0.0114164	FALSE	FALSE
rs7644743	chr3:179464571-179464572	C	G	0.927728	0.0296547	0.0114165	FALSE	FALSE
rs7856324	chr9:28366642-28366643	A	G	1.12963	0.0481827	0.0114171	FALSE	FALSE
rs118063015	chr14:66751876-66751877	A	G	0.753681	0.111788	0.0114173	FALSE	FALSE
rs141576675	chr14:66754328-66754329	T	C	0.753681	0.111788	0.0114173	FALSE	FALSE
rs147474584	chr14:66761804-66761805	G	C	0.753681	0.111788	0.0114173	FALSE	FALSE
rs9615752	chr22:48476043-48476044	A	C	0.902361	0.0406143	0.0114173	FALSE	FALSE
rs72838843	chr6:1683351-1683352	T	C	1.0796	0.0302785	0.0114174	FALSE	FALSE
rs4886531	chr15:78144741-78144742	A	G	0.925894	0.0304374	0.0114175	FALSE	FALSE
rs80035803	chr5:118754754-118754755	A	T	0.902284	0.0406482	0.0114176	FALSE	FALSE
rs3027031	chr1:159178272-159178273	G	C	1.14053	0.0519798	0.0114177	FALSE	FALSE
rs11186973	chr10:94157410-94157411	C	G	0.926994	0.0299682	0.0114179	FALSE	FALSE
rs35647509	chr2:143808066-143808067	A	G	1.104	0.0391125	0.0114182	FALSE	FALSE
rs115697389	chr5:98330380-98330381	A	G	0.682099	0.15124	0.0114183	FALSE	FALSE
rs62279125	chr3:19935778-19935779	C	T	0.917025	0.0342425	0.0114183	FALSE	FALSE
rs1185160	chr4:20200350-20200351	G	T	0.921444	0.0323423	0.0114185	FALSE	FALSE
rs16877149	chr8:109090196-109090197	A	G	1.09485	0.0358212	0.0114186	FALSE	FALSE
rs112999497	chr7:116643242-116643243	T	C	1.08509	0.0322831	0.011419	FALSE	FALSE
rs867750	chr18:36036189-36036190	C	T	1.07894	0.0300343	0.0114191	FALSE	FALSE
rs114765276	chr1:80426099-80426100	C	G	1.29636	0.10261	0.0114192	FALSE	FALSE
rs139715885	chr10:71627526-71627527	T	C	0.710859	0.134915	0.0114192	FALSE	FALSE
rs74766627	chr1:80422606-80422607	T	C	1.29636	0.10261	0.0114192	FALSE	FALSE
rs75761728	chr1:80420158-80420159	A	G	1.29636	0.10261	0.0114192	FALSE	FALSE
rs75066637	chr20:11845144-11845145	T	C	1.20163	0.0726127	0.0114193	FALSE	FALSE
rs61146205	chr14:74900139-74900140	A	G	1.07884	0.0299991	0.0114194	FALSE	FALSE
rs396981	chr21:16051745-16051746	T	A	0.923145	0.0316136	0.0114198	FALSE	FALSE
rs6926204	chr6:138778359-138778360	C	T	1.10985	0.041201	0.01142	FALSE	FALSE
rs1678719	chr6:38793550-38793551	G	C	0.895755	0.0435206	0.0114203	FALSE	FALSE
rs1678720	chr6:38793602-38793603	G	A	0.895755	0.0435206	0.0114203	FALSE	FALSE
rs73982560	chr2:193177417-193177418	C	T	0.877102	0.0518398	0.0114204	FALSE	FALSE
rs67602483	chr11:1399991-1399992	C	T	0.895639	0.0435717	0.0114205	FALSE	FALSE
rs12152810	chr5:174212396-174212397	G	A	1.12067	0.0450394	0.0114208	FALSE	FALSE
rs77570005	chr13:21228419-21228420	T	C	1.30817	0.106196	0.0114211	FALSE	FALSE
rs12936785	chr17:36214797-36214798	T	G	1.17102	0.0624132	0.0114212	FALSE	FALSE
rs1350962	chr11:42469343-42469344	T	C	1.13656	0.0506063	0.0114219	FALSE	FALSE
rs59320957	chr7:121180437-121180438	C	T	1.16377	0.0599571	0.0114219	FALSE	FALSE
rs77186372	chr7:121180349-121180350	A	G	1.16377	0.0599571	0.0114219	FALSE	FALSE
rs12261044	chr10:19923731-19923732	G	C	1.1651	0.0604098	0.0114221	FALSE	FALSE
rs183872561	chr9:80127962-80127963	G	A	1.40583	0.134662	0.0114226	FALSE	FALSE
rs2241295	chr3:169797934-169797935	A	G	1.08709	0.0330116	0.0114226	FALSE	FALSE
rs7295806	chr12:76094362-76094363	A	G	1.09444	0.0356759	0.0114226	FALSE	FALSE
rs62418796	chr6:93297601-93297602	G	A	0.845786	0.0662148	0.0114231	FALSE	FALSE
rs147572549	chr1:226771288-226771289	G	A	1.42539	0.140126	0.0114233	FALSE	FALSE
rs17020096	chr4:93957739-93957740	G	A	0.691025	0.146109	0.0114233	FALSE	FALSE
rs114982788	chr3:182459703-182459704	G	C	0.851396	0.0636014	0.0114234	FALSE	FALSE
rs35733090	chr2:41720618-41720619	C	T	1.08854	0.0335381	0.0114235	FALSE	FALSE
rs35819008	chr2:41720552-41720553	T	C	1.08854	0.0335381	0.0114235	FALSE	FALSE
rs1953619	chr13:92198824-92198825	T	A	1.10006	0.0377012	0.0114237	FALSE	FALSE
rs130364	chr22:43078206-43078207	C	T	0.92694	0.0299932	0.0114238	FALSE	FALSE
rs56039768	chr20:18340896-18340897	T	C	1.10745	0.0403471	0.0114238	FALSE	FALSE
rs16965679	chr16:63225874-63225875	A	G	1.11408	0.0427067	0.0114241	FALSE	FALSE
rs58474929	chr4:142507455-142507456	G	A	0.927012	0.0299625	0.0114242	FALSE	FALSE
rs10969739	chr9:30551594-30551595	G	A	0.922588	0.031854	0.0114244	FALSE	FALSE
rs11959844	chr5:115441232-115441233	T	C	1.11007	0.0412839	0.0114244	FALSE	FALSE
rs77237989	chr5:158550694-158550695	A	T	1.31447	0.108101	0.0114244	FALSE	FALSE
rs76984916	chr2:216634682-216634683	T	C	1.3267	0.111763	0.0114248	FALSE	FALSE
rs11187540	chr10:95349887-95349888	C	A	0.891944	0.0452086	0.0114251	FALSE	FALSE
rs769809	chr3:3767211-3767212	G	A	1.07914	0.0301123	0.0114252	FALSE	FALSE
rs9845653	chr3:94752491-94752492	T	C	1.2108	0.0756238	0.0114253	FALSE	FALSE
rs117605677	chr7:52222232-52222233	G	A	1.3043	0.105031	0.0114256	FALSE	FALSE
rs75602087	chr4:31219860-31219861	A	G	0.870744	0.0547192	0.0114256	FALSE	FALSE
rs114164361	chr2:136715901-136715902	C	G	1.30188	0.104299	0.0114258	FALSE	FALSE
rs720964	chr7:8345415-8345416	T	C	0.921682	0.032243	0.0114259	FALSE	FALSE
rs2245281	chr3:129286530-129286531	A	C	0.922022	0.0320972	0.0114261	FALSE	FALSE
rs5758863	chr22:43076340-43076341	A	G	1.08026	0.0305211	0.0114262	FALSE	FALSE
rs76598712	chr3:187671948-187671949	G	A	1.10165	0.0382721	0.0114265	FALSE	FALSE
rs73052578	chr3:179389313-179389314	G	A	1.21336	0.076459	0.0114267	FALSE	FALSE
rs73407718	chr11:10461396-10461397	A	G	0.891036	0.0456122	0.0114269	FALSE	FALSE
rs3956692	chr1:99269324-99269325	A	G	0.925293	0.0306973	0.011427	FALSE	FALSE
rs57871332	chr5:178215770-178215771	T	C	1.12291	0.0458313	0.0114272	FALSE	FALSE
rs111231280	chr4:70983801-70983802	C	T	0.732277	0.123192	0.0114274	FALSE	FALSE
rs190561586	chr4:120201228-120201229	A	G	0.700749	0.140591	0.0114274	FALSE	FALSE
rs9823994	chr3:3433197-3433198	A	G	0.90909	0.0376823	0.0114276	FALSE	FALSE
rs2162158	chr11:108771144-108771145	C	G	1.10952	0.0410877	0.0114277	FALSE	FALSE
rs73091366	chr12:23792494-23792495	G	C	0.884504	0.0485223	0.0114284	FALSE	FALSE
rs73091368	chr12:23792495-23792496	C	T	0.884504	0.0485223	0.0114284	FALSE	FALSE
rs35260907	chr3:192297575-192297576	C	G	0.900475	0.0414473	0.0114286	FALSE	FALSE
rs2304134	chr19:48734017-48734018	A	G	1.08362	0.0317491	0.0114288	FALSE	FALSE
rs1290670	chr3:169643954-169643955	T	C	1.09006	0.0340918	0.0114292	FALSE	FALSE
rs35451605	chr4:93951447-93951448	A	C	0.691041	0.146111	0.0114295	FALSE	FALSE
rs78620051	chr4:93952021-93952022	G	A	0.691041	0.146111	0.0114295	FALSE	FALSE
rs11065344	chr12:121372508-121372509	G	A	0.847461	0.065438	0.0114297	FALSE	FALSE
rs116263410	chr4:106409343-106409344	T	A	1.1836	0.0666437	0.0114297	FALSE	FALSE
rs61832445	chr1:213161830-213161831	G	A	0.837105	0.0702991	0.0114297	FALSE	FALSE
rs61832447	chr1:213162466-213162467	G	T	0.837105	0.0702991	0.0114297	FALSE	FALSE
rs824561	chr16:83887295-83887296	G	A	0.866594	0.056611	0.0114297	FALSE	FALSE
rs139682467	chr13:61691422-61691423	T	C	1.2273	0.0809779	0.0114298	FALSE	FALSE
rs2795395	chr1:232900263-232900264	G	A	0.86784	0.0560431	0.0114299	FALSE	FALSE
rs12647179	chr4:149741102-149741103	G	A	1.08359	0.0317418	0.0114302	FALSE	FALSE
rs11061585	chr12:131997485-131997486	A	G	1.12489	0.0465305	0.0114304	FALSE	FALSE
rs116539560	chr7:72748199-72748200	T	C	0.707711	0.136689	0.0114311	FALSE	FALSE
rs9390861	chr6:96558309-96558310	A	G	0.740139	0.118976	0.0114312	FALSE	FALSE
rs78695533	chr4:93596025-93596026	C	G	0.849664	0.0644125	0.0114315	FALSE	FALSE
rs1526648	chr2:76490275-76490276	T	G	1.22406	0.0799338	0.0114316	FALSE	FALSE
rs73223972	chr4:12262129-12262130	C	T	1.09839	0.0371055	0.0114316	FALSE	FALSE
rs534148	chr6:81655614-81655615	C	A	0.927571	0.029727	0.0114318	FALSE	FALSE
rs150295818	chr7:65090631-65090632	C	T	1.45391	0.147975	0.0114324	FALSE	FALSE
rs2772093	chr1:101637308-101637309	A	T	0.910078	0.037255	0.0114324	FALSE	FALSE
rs73109953	chr20:42967004-42967005	A	G	1.11391	0.0426529	0.0114324	FALSE	FALSE
rs3904290	chr13:94136599-94136600	A	G	0.918448	0.0336354	0.0114327	FALSE	FALSE
rs72976633	chr6:139426583-139426584	A	G	1.1656	0.060586	0.0114331	FALSE	FALSE
rs146793707	chr7:65088641-65088642	A	G	1.4539	0.147974	0.0114333	FALSE	FALSE
rs192071480	chr9:4159770-4159771	C	T	0.664769	0.161443	0.0114334	FALSE	FALSE
rs395653	chr10:4710567-4710568	A	G	1.26212	0.092043	0.0114335	FALSE	FALSE
rs10419205	chr19:19987490-19987491	A	G	1.19542	0.0705768	0.0114337	FALSE	FALSE
rs62168126	chr2:173667165-173667166	T	G	0.926007	0.0303949	0.0114339	FALSE	FALSE
rs75444526	chr9:29806956-29806957	C	T	0.673362	0.156365	0.0114339	FALSE	FALSE
rs2218739	chr7:96387658-96387659	C	A	1.13433	0.0498349	0.011434	FALSE	FALSE
rs8011984	chr14:85121851-85121852	T	C	1.08186	0.0311099	0.0114347	FALSE	FALSE
rs10005905	chr4:166956391-166956392	A	G	0.825045	0.0760412	0.0114348	FALSE	FALSE
rs7646337	chr3:174781658-174781659	T	C	1.12226	0.045606	0.011435	FALSE	FALSE
rs59440261	chr6:31371070-31371071	A	C	1.20898	0.0750382	0.0114352	FALSE	FALSE
rs9997147	chr4:121135733-121135734	C	T	1.08205	0.0311802	0.0114352	FALSE	FALSE
rs139038	chr22:43667692-43667693	A	C	1.15541	0.0571183	0.0114356	FALSE	FALSE
rs149713383	chr5:141066015-141066016	G	C	1.2306	0.0820443	0.0114356	FALSE	FALSE
rs11061593	chr12:132006290-132006291	C	T	1.12382	0.046158	0.0114357	FALSE	FALSE
rs151164479	chr7:135678193-135678194	A	G	0.708629	0.136184	0.0114357	FALSE	FALSE
rs6871422	chr5:145776967-145776968	C	T	1.08613	0.0326671	0.0114358	FALSE	FALSE
rs11076735	chr16:88957453-88957454	T	C	0.903359	0.0401864	0.0114359	FALSE	FALSE
rs2049026	chr2:235192718-235192719	A	G	1.08791	0.0333161	0.0114365	FALSE	FALSE
rs17505643	chr1:107697659-107697660	C	T	0.917338	0.0341149	0.0114366	FALSE	FALSE
rs79029484	chr5:36657986-36657987	A	G	1.2742	0.0958124	0.0114366	FALSE	FALSE
rs72855134	chr2:143026813-143026814	T	C	1.13043	0.0484752	0.0114368	FALSE	FALSE
rs11042643	chr11:10164364-10164365	G	C	0.9109	0.0368998	0.0114369	FALSE	FALSE
rs117167193	chr16:47524082-47524083	A	G	1.22625	0.0806479	0.0114371	FALSE	FALSE
rs77578871	chr7:96192161-96192162	G	T	1.13089	0.0486369	0.0114375	FALSE	FALSE
rs10887242	chr10:81717028-81717029	T	C	0.882627	0.0493678	0.0114379	FALSE	FALSE
rs9628099	chr22:50063885-50063886	A	G	0.765689	0.105566	0.011438	FALSE	FALSE
rs80100838	chr2:47297999-47298000	T	G	1.34031	0.115815	0.0114381	FALSE	FALSE
rs7962034	chr12:116838125-116838126	C	T	1.07784	0.0296409	0.0114382	FALSE	FALSE
rs989986	chr12:121274177-121274178	C	A	1.07759	0.0295476	0.0114387	FALSE	FALSE
rs77569950	chr6:144680218-144680219	A	G	0.687041	0.148423	0.0114388	FALSE	FALSE
rs9615661	chr22:48291576-48291577	T	G	0.882013	0.0496435	0.0114388	FALSE	FALSE
rs147654056	chr9:20639256-20639257	G	T	1.38486	0.128745	0.011439	FALSE	FALSE
rs10992667	chr9:95948181-95948182	T	C	0.87786	0.0515098	0.0114392	FALSE	FALSE
rs117406936	chr11:38083211-38083212	G	A	0.770113	0.10329	0.0114393	FALSE	FALSE
rs149294794	chr4:93935202-93935203	A	T	0.691094	0.146098	0.0114393	FALSE	FALSE
rs17020089	chr4:93936258-93936259	T	C	0.691094	0.146098	0.0114393	FALSE	FALSE
rs75048786	chr4:93927226-93927227	G	A	0.691094	0.146098	0.0114393	FALSE	FALSE
rs79473044	chr4:93926574-93926575	A	G	0.691094	0.146098	0.0114393	FALSE	FALSE
rs35434253	chr6:99911462-99911463	C	G	0.85109	0.063756	0.0114394	FALSE	FALSE
rs6900331	chr6:99913320-99913321	C	G	0.85109	0.063756	0.0114394	FALSE	FALSE
rs7966976	chr12:27962933-27962934	A	G	0.908812	0.0378084	0.0114394	FALSE	FALSE
rs2144227	chr6:95136520-95136521	C	T	1.22132	0.079057	0.0114401	FALSE	FALSE
rs72801442	chr2:39542036-39542037	A	C	1.31862	0.109367	0.0114404	FALSE	FALSE
rs4986237	chr19:24461888-24461889	C	G	0.794163	0.0911315	0.0114405	FALSE	FALSE
rs6428823	chr1:119951342-119951343	C	T	1.07833	0.0298219	0.0114406	FALSE	FALSE
rs77274136	chr8:22126768-22126769	T	G	0.848648	0.0648931	0.0114406	FALSE	FALSE
rs17835284	chr2:143045858-143045859	T	A	1.14279	0.0527792	0.0114408	FALSE	FALSE
rs7634337	chr3:101754240-101754241	A	G	0.927608	0.0297143	0.0114408	FALSE	FALSE
rs9835337	chr3:101753225-101753226	G	C	0.927608	0.0297143	0.0114408	FALSE	FALSE
rs9362742	chr6:91178845-91178846	G	T	1.08951	0.0338979	0.0114412	FALSE	FALSE
rs80156132	chr5:111175074-111175075	A	G	0.858905	0.0601429	0.0114413	FALSE	FALSE
rs2681334	chr4:180373441-180373442	C	T	1.15336	0.05642	0.0114414	FALSE	FALSE
rs7725465	chr5:37669997-37669998	T	C	0.918033	0.0338176	0.0114414	FALSE	FALSE
rs116773209	chr8:81223814-81223815	G	A	0.762954	0.106985	0.0114415	FALSE	FALSE
rs326031	chr5:125253711-125253712	A	G	1.15955	0.0585349	0.011442	FALSE	FALSE
rs630124	chr8:8626959-8626960	A	G	1.15382	0.0565767	0.011442	FALSE	FALSE
rs62441394	chr7:2804634-2804635	C	T	1.15817	0.0580652	0.0114422	FALSE	FALSE
rs7746553	chr6:31895972-31895973	G	C	1.10629	0.0399442	0.0114423	FALSE	FALSE
rs115272114	chr3:194662067-194662068	A	C	1.35105	0.118977	0.0114426	FALSE	FALSE
rs2117027	chr12:82433974-82433975	G	A	0.922372	0.0319537	0.0114432	FALSE	FALSE
rs6005582	chr22:28104906-28104907	A	G	1.09791	0.0369355	0.0114434	FALSE	FALSE
rs28752094	chr15:90311644-90311645	A	G	1.08278	0.0314506	0.0114435	FALSE	FALSE
rs1966567	chr5:65033735-65033736	T	C	0.915547	0.0348908	0.0114437	FALSE	FALSE
rs72743011	chr9:85832709-85832710	C	G	1.11034	0.0413882	0.0114437	FALSE	FALSE
rs2874400	chr2:134258513-134258514	C	G	1.08095	0.0307799	0.0114439	FALSE	FALSE
rs116596424	chr2:242488953-242488954	G	A	1.40224	0.133686	0.0114441	FALSE	FALSE
rs13238441	chr7:158785240-158785241	G	A	1.14991	0.0552352	0.0114441	FALSE	FALSE
rs72674459	chr8:115905385-115905386	C	T	1.18808	0.0681507	0.0114443	FALSE	FALSE
rs7830393	chr8:115908787-115908788	G	A	1.18808	0.0681507	0.0114443	FALSE	FALSE
rs150391739	chr5:42781531-42781532	T	C	1.44725	0.146181	0.0114444	FALSE	FALSE
rs72968198	chr11:72958441-72958442	C	T	1.11808	0.0441367	0.0114448	FALSE	FALSE
rs13277301	chr8:63816441-63816442	T	C	1.08089	0.0307611	0.011445	FALSE	FALSE
rs116106799	chr16:63672621-63672622	G	T	0.676681	0.154443	0.0114452	FALSE	FALSE
rs7538287	chr1:116396652-116396653	T	C	1.08133	0.0309208	0.0114453	FALSE	FALSE
rs7545828	chr1:116397047-116397048	G	T	1.08133	0.0309208	0.0114453	FALSE	FALSE
rs35482897	chr7:43848544-43848545	A	C	1.09447	0.0356951	0.0114454	FALSE	FALSE
rs538459	chr6:72765478-72765479	A	G	1.08883	0.0336548	0.0114454	FALSE	FALSE
rs562113	chr6:72765211-72765212	C	G	1.08883	0.0336548	0.0114454	FALSE	FALSE
rs2271279	chr17:39134575-39134576	C	A	0.918288	0.0337093	0.0114455	FALSE	FALSE
rs76365530	chr5:75852181-75852182	T	G	1.22797	0.0812098	0.0114456	FALSE	FALSE
rs7675758	chr4:172156343-172156344	T	C	1.12111	0.0452075	0.0114457	FALSE	FALSE
rs1233825	chr1:198045628-198045629	A	C	1.11532	0.0431596	0.0114458	FALSE	FALSE
rs4073219	chr10:125827446-125827447	T	C	0.924131	0.0312016	0.0114462	FALSE	FALSE
rs413946	chr5:8522799-8522800	G	A	1.08292	0.0315002	0.0114463	FALSE	FALSE
rs79632423	chr2:139121716-139121717	T	C	1.31227	0.107466	0.0114465	FALSE	FALSE
rs111359622	chr5:159234986-159234987	C	T	1.18371	0.0666953	0.0114469	FALSE	FALSE
rs112338088	chr5:159235356-159235357	T	C	1.18371	0.0666953	0.0114469	FALSE	FALSE
rs113963473	chr5:159235267-159235268	T	C	1.18371	0.0666953	0.0114469	FALSE	FALSE
rs6894708	chr5:159230739-159230740	A	G	1.18371	0.0666953	0.0114469	FALSE	FALSE
rs1797313	chr15:50485463-50485464	C	T	0.922166	0.0320438	0.0114475	FALSE	FALSE
rs9540744	chr13:66991464-66991465	G	C	1.13372	0.0496305	0.0114477	FALSE	FALSE
rs10999004	chr10:71628106-71628107	A	G	1.10232	0.0385236	0.0114478	FALSE	FALSE
rs158576	chr5:168031129-168031130	C	A	1.08261	0.0313878	0.0114482	FALSE	FALSE
rs117371243	chr8:92050972-92050973	T	C	1.23149	0.082343	0.0114484	FALSE	FALSE
rs12289842	chr11:19472048-19472049	A	G	0.924934	0.0308589	0.0114487	FALSE	FALSE
rs7144049	chr14:72747906-72747907	G	A	1.07963	0.0302979	0.0114487	FALSE	FALSE
rs2872968	chr17:39191681-39191682	G	A	0.925773	0.0305006	0.0114488	FALSE	FALSE
rs3909706	chr4:20666113-20666114	G	A	1.09975	0.0376002	0.0114491	FALSE	FALSE
rs72778348	chr2:19420535-19420536	G	A	1.3471	0.117831	0.0114496	FALSE	FALSE
rs10494504	chr1:177737388-177737389	G	A	1.12822	0.047708	0.0114502	FALSE	FALSE
rs72856037	chr11:9046863-9046864	A	C	1.12441	0.0463704	0.0114502	FALSE	FALSE
rs2715982	chr4:121154048-121154049	C	T	1.08182	0.0311031	0.0114504	FALSE	FALSE
rs11096789	chr4:35910009-35910010	A	G	1.07787	0.0296545	0.0114508	FALSE	FALSE
rs187959126	chr15:78279465-78279466	A	G	0.708512	0.136275	0.0114509	FALSE	FALSE
rs1896566	chr10:81356985-81356986	C	G	0.815465	0.0806751	0.011451	FALSE	FALSE
rs140740188	chr2:147290421-147290422	T	C	1.37466	0.125841	0.0114511	FALSE	FALSE
rs146546573	chr7:140087192-140087193	G	C	1.41243	0.136563	0.0114512	FALSE	FALSE
rs8068997	chr17:39135465-39135466	G	A	0.918565	0.0335927	0.0114513	FALSE	FALSE
rs12423186	chr12:13633167-13633168	G	A	1.12563	0.0468006	0.0114515	FALSE	FALSE
rs2707454	chr4:18051022-18051023	T	C	0.914263	0.035449	0.0114516	FALSE	FALSE
ss1388113568	chr12:9918320-9918321	T	G	0.782302	0.0970949	0.0114517	FALSE	FALSE
rs130348	chr22:43077026-43077027	T	A	0.926997	0.0299792	0.0114521	FALSE	FALSE
rs4839496	chr1:116396242-116396243	G	T	1.08132	0.0309208	0.0114522	FALSE	FALSE
rs10434444	chr4:57227096-57227097	T	C	1.11776	0.0440287	0.0114523	FALSE	FALSE
rs12415953	chr10:127763362-127763363	T	C	1.14668	0.0541289	0.0114523	FALSE	FALSE
rs115042862	chr1:99363111-99363112	T	C	0.779272	0.0986305	0.0114525	FALSE	FALSE
rs77775116	chr14:69971509-69971510	T	A	1.27723	0.0967725	0.0114526	FALSE	FALSE
rs3789087	chr2:111791652-111791653	T	C	1.10555	0.039685	0.011453	FALSE	FALSE
rs11644033	chr16:77084830-77084831	C	T	0.910612	0.0370325	0.0114533	FALSE	FALSE
rs11647560	chr16:77084744-77084745	A	G	0.910612	0.0370325	0.0114533	FALSE	FALSE
rs2546282	chr4:181560912-181560913	C	T	1.08624	0.0327142	0.0114534	FALSE	FALSE
rs11593900	chr10:110750509-110750510	C	T	0.903406	0.0401747	0.0114539	FALSE	FALSE
rs34848249	chr1:169250978-169250979	C	T	0.721382	0.12916	0.0114541	FALSE	FALSE
rs338527	chr15:86261658-86261659	G	T	0.925582	0.030584	0.0114542	FALSE	FALSE
rs62277343	chr3:19886766-19886767	T	C	0.917245	0.0341626	0.0114543	FALSE	FALSE
rs72855125	chr2:143024646-143024647	C	T	1.13029	0.0484359	0.0114548	FALSE	FALSE
rs72855129	chr2:143024972-143024973	T	G	1.13029	0.0484359	0.0114548	FALSE	FALSE
rs55655300	chr3:88741241-88741242	A	T	0.910353	0.0371454	0.011455	FALSE	FALSE
rs3739566	chr9:129266186-129266187	A	G	1.10377	0.0390457	0.0114551	FALSE	FALSE
rs57541668	chr6:96869875-96869876	T	C	1.1227	0.0457743	0.0114554	FALSE	FALSE
rs1445898	chr5:35910528-35910529	T	C	0.92762	0.0297148	0.0114555	FALSE	FALSE
rs1445899	chr5:35910418-35910419	T	C	0.92762	0.0297148	0.0114555	FALSE	FALSE
rs11569863	chr1:12165396-12165397	T	C	1.39583	0.131894	0.0114556	FALSE	FALSE
rs7915384	chr10:59360325-59360326	A	C	1.08432	0.0320163	0.0114557	FALSE	FALSE
rs2068429	chr9:93892430-93892431	C	G	0.88873	0.046653	0.0114558	FALSE	FALSE
rs61261539	chr9:93892367-93892368	C	T	0.88873	0.046653	0.0114558	FALSE	FALSE
rs61917246	chr12:1085762-1085763	T	C	0.921706	0.0322444	0.0114562	FALSE	FALSE
rs1257614	chr14:99447186-99447187	A	G	1.21866	0.0782121	0.0114568	FALSE	FALSE
rs75622165	chr5:111365978-111365979	G	A	0.856627	0.0612046	0.0114568	FALSE	FALSE
rs9332316	chr22:19930273-19930274	T	C	1.46788	0.151802	0.0114573	FALSE	FALSE
rs4680715	chr3:29190224-29190225	G	A	1.08421	0.0319765	0.0114578	FALSE	FALSE
rs67591422	chr2:214205587-214205588	G	A	1.08112	0.0308492	0.0114578	FALSE	FALSE
rs1954538	chr6:83972335-83972336	G	A	1.13859	0.0513341	0.0114579	FALSE	FALSE
4:79585841	chr4:79585840-79585841	T	G	1.08907	0.0337444	0.011458	FALSE	FALSE
rs279070	chr13:51133654-51133655	G	A	0.927305	0.0298499	0.0114581	FALSE	FALSE
rs4246850	chr9:20928036-20928037	G	C	0.825695	0.0757515	0.0114585	FALSE	FALSE
rs12215449	chr6:55268677-55268678	A	G	0.923252	0.0315825	0.0114587	FALSE	FALSE
rs12198124	chr6:119421046-119421047	T	C	1.18017	0.0655205	0.0114588	FALSE	FALSE
rs62118691	chr2:164931-164932	A	G	1.08144	0.0309672	0.0114591	FALSE	FALSE
rs2071138	chr18:11872141-11872142	G	C	0.910158	0.0372324	0.0114594	FALSE	FALSE
rs113994537	chr1:240840529-240840530	G	A	0.70716	0.137045	0.0114598	FALSE	FALSE
rs17738438	chr5:169440039-169440040	C	G	1.15353	0.0564904	0.0114598	FALSE	FALSE
rs35701932	chr5:128655250-128655251	A	G	1.12248	0.0456992	0.01146	FALSE	FALSE
rs73148213	chr3:99264615-99264616	T	G	1.35205	0.119298	0.0114605	FALSE	FALSE
rs79149881	chr1:111700991-111700992	A	T	1.25242	0.0890217	0.0114605	FALSE	FALSE
rs12054034	chr3:59405073-59405074	C	G	0.917603	0.0340107	0.0114607	FALSE	FALSE
rs28704727	chr3:59405419-59405420	G	A	0.917603	0.0340107	0.0114607	FALSE	FALSE
rs61937078	chr12:131928329-131928330	C	G	1.11647	0.0435745	0.0114607	FALSE	FALSE
rs6781138	chr3:59404961-59404962	C	T	0.917603	0.0340107	0.0114607	FALSE	FALSE
rs146975567	chr7:11133683-11133684	T	G	0.782858	0.0968246	0.011461	FALSE	FALSE
rs1391621	chr11:5465150-5465151	T	C	0.925975	0.0304187	0.0114612	FALSE	FALSE
rs62366372	chr5:74021200-74021201	C	T	1.20027	0.0721995	0.0114614	FALSE	FALSE
rs10020341	chr4:40251467-40251468	A	G	0.754044	0.111658	0.0114617	FALSE	FALSE
rs39999	chr16:69653695-69653696	C	G	1.11167	0.0418721	0.0114617	FALSE	FALSE
rs62101218	chr18:68811678-68811679	G	C	0.724348	0.12755	0.011462	FALSE	FALSE
rs61824769	chr1:232892533-232892534	G	A	0.869612	0.0552583	0.0114621	FALSE	FALSE
rs729978	chr15:61187015-61187016	C	T	0.920101	0.0329361	0.0114622	FALSE	FALSE
rs2433217	chr15:52175675-52175676	T	A	0.926812	0.0300619	0.0114625	FALSE	FALSE
rs989987	chr12:121274061-121274062	T	C	1.07756	0.029547	0.0114628	FALSE	FALSE
rs113840577	chr6:6964201-6964202	T	C	1.11857	0.0443192	0.011463	FALSE	FALSE
rs58106182	chr18:28872052-28872053	G	T	1.44453	0.14547	0.0114632	FALSE	FALSE
rs10221833	chr2:165577163-165577164	C	G	0.8871	0.0473837	0.0114634	FALSE	FALSE
rs141840455	chr12:68925302-68925303	G	T	0.718911	0.130532	0.0114634	FALSE	FALSE
rs59030624	chr5:35910950-35910951	G	C	1.07828	0.0298085	0.0114638	FALSE	FALSE
rs1944756	chr9:18200396-18200397	G	T	0.926073	0.030378	0.0114639	FALSE	FALSE
rs79787878	chr8:53812974-53812975	C	T	0.863147	0.0582108	0.011464	FALSE	FALSE
rs9922963	chr16:89274780-89274781	T	C	0.856197	0.0614085	0.011464	FALSE	FALSE
rs78100511	chr22:23954797-23954798	C	T	0.686863	0.148571	0.0114642	FALSE	FALSE
rs564793703	chr20:16771248-16771249	T	C	0.718519	0.130749	0.0114643	FALSE	FALSE
rs1385639	chr4:20097333-20097334	G	A	0.888047	0.0469622	0.0114644	FALSE	FALSE
rs9889936	chr17:12538992-12538993	C	T	0.926864	0.0300404	0.0114645	FALSE	FALSE
rs34025045	chr14:22132737-22132738	C	T	1.38216	0.128013	0.0114646	FALSE	FALSE
rs7298157	chr12:131982755-131982756	C	T	1.12426	0.0463266	0.0114647	FALSE	FALSE
rs10912616	chr1:171195957-171195958	A	G	0.866694	0.0565897	0.0114653	FALSE	FALSE
rs55970968	chr11:63961432-63961433	T	C	0.902892	0.0404052	0.0114653	FALSE	FALSE
rs10998648	chr10:70977394-70977395	A	C	0.922638	0.0318485	0.0114657	FALSE	FALSE
rs11712252	chr3:122504040-122504041	A	G	1.09277	0.0350904	0.0114658	FALSE	FALSE
rs35460182	chr3:122504281-122504282	G	A	1.09277	0.0350904	0.0114658	FALSE	FALSE
rs2456669	chr10:68201668-68201669	A	G	0.904146	0.039857	0.0114662	FALSE	FALSE
rs2829609	chr21:26553784-26553785	C	T	1.12425	0.0463244	0.0114663	FALSE	FALSE
rs75231499	chr5:111463268-111463269	T	C	0.84374	0.0672075	0.0114664	FALSE	FALSE
rs10240510	chr7:6324214-6324215	G	A	0.791473	0.0925027	0.0114667	FALSE	FALSE
rs7200205	chr16:87284176-87284177	T	C	0.913378	0.0358386	0.0114667	FALSE	FALSE
rs72729853	chr1:96279881-96279882	T	C	0.80915	0.0837656	0.0114671	FALSE	FALSE
rs113740751	chr9:128262616-128262617	T	C	0.734266	0.122179	0.0114673	FALSE	FALSE
rs112012343	chr17:30009269-30009270	G	A	0.702808	0.1395	0.0114676	FALSE	FALSE
rs116633920	chr5:61182252-61182253	T	C	1.1945	0.0703004	0.0114677	FALSE	FALSE
rs144312816	chr17:79393899-79393900	G	A	1.34573	0.117455	0.011468	FALSE	FALSE
ss1388113462	chr12:9915004-9915005	A	C	0.782337	0.0970962	0.011468	FALSE	FALSE
ss1388113494	chr12:9915919-9915920	G	A	0.782337	0.0970962	0.011468	FALSE	FALSE
rs11034141	chr11:37448266-37448267	G	A	0.927697	0.0296865	0.0114681	FALSE	FALSE
rs142342317	chr20:38107799-38107800	A	G	1.21168	0.0759493	0.0114681	FALSE	FALSE
rs11657022	chr17:49549493-49549494	G	T	0.919918	0.0330171	0.0114683	FALSE	FALSE
rs75237044	chr18:13936784-13936785	C	G	1.11673	0.0436717	0.0114688	FALSE	FALSE
rs1200076	chr1:169156413-169156414	C	T	1.07948	0.0302532	0.011469	FALSE	FALSE
rs56400815	chr1:1712077-1712078	T	C	1.14117	0.0522355	0.011469	FALSE	FALSE
rs147483762	chr1:174901013-174901014	T	G	1.24458	0.086549	0.0114691	FALSE	FALSE
rs191306628	chr7:132673519-132673520	T	A	1.36539	0.123194	0.0114691	FALSE	FALSE
rs150516896	chr12:68955571-68955572	G	A	0.722708	0.128458	0.0114692	FALSE	FALSE
rs73097934	chr7:35573482-35573483	G	A	0.88798	0.0469948	0.0114693	FALSE	FALSE
rs10070137	chr5:65032526-65032527	C	G	0.915574	0.0348901	0.0114695	FALSE	FALSE
rs12188420	chr5:65032502-65032503	A	G	0.915574	0.0348901	0.0114695	FALSE	FALSE
rs28575228	chr16:69351799-69351800	G	A	0.916686	0.03441	0.0114695	FALSE	FALSE
rs2965928	chr16:9335947-9335948	C	T	1.07869	0.0299644	0.0114696	FALSE	FALSE
rs2965929	chr16:9335942-9335943	C	T	1.07869	0.0299644	0.0114696	FALSE	FALSE
rs649148	chr6:80955727-80955728	G	A	0.884742	0.0484401	0.0114697	FALSE	FALSE
rs1951389	chr14:103898524-103898525	C	G	1.08065	0.0306792	0.0114702	FALSE	FALSE
rs2398818	chr9:95948046-95948047	A	G	0.877897	0.0515128	0.0114703	FALSE	FALSE
rs7757162	chr6:31478959-31478960	A	G	1.2058	0.0740263	0.0114703	FALSE	FALSE
rs7757383	chr6:31479222-31479223	T	C	1.2058	0.0740263	0.0114703	FALSE	FALSE
rs10821938	chr10:63724772-63724773	A	C	1.07904	0.0300918	0.0114705	FALSE	FALSE
rs1629968	chr5:99580585-99580586	T	C	0.917932	0.0338732	0.0114706	FALSE	FALSE
rs35408848	chr8:9809041-9809042	A	G	0.904061	0.0398964	0.0114709	FALSE	FALSE
rs74024043	chr15:76280879-76280880	A	T	1.25622	0.0902318	0.0114713	FALSE	FALSE
rs117305503	chr6:154185123-154185124	T	C	0.736421	0.121026	0.0114714	FALSE	FALSE
rs6894219	chr5:112383274-112383275	A	G	0.927255	0.0298761	0.0114715	FALSE	FALSE
rs74934170	chr18:58958512-58958513	C	T	1.20998	0.0753977	0.0114715	FALSE	FALSE
rs74950556	chr10:59662004-59662005	A	G	0.878895	0.0510644	0.0114718	FALSE	FALSE
rs1829461	chr4:138958306-138958307	A	G	1.14477	0.053483	0.0114719	FALSE	FALSE
rs2149087	chr6:167273602-167273603	G	T	1.09035	0.0342181	0.0114719	FALSE	FALSE
rs11882267	chr19:38975865-38975866	T	C	0.754935	0.111205	0.0114721	FALSE	FALSE
rs72833069	chr17:55585974-55585975	A	C	0.729438	0.124796	0.0114721	FALSE	FALSE
rs73030953	chr19:38975448-38975449	C	T	0.754935	0.111205	0.0114721	FALSE	FALSE
rs115521702	chr3:74604214-74604215	G	C	0.865764	0.0570193	0.0114726	FALSE	FALSE
rs189459652	chr11:35003674-35003675	T	G	1.23489	0.0834595	0.0114727	FALSE	FALSE
rs78039287	chr2:27515311-27515312	T	C	1.21295	0.0763697	0.0114728	FALSE	FALSE
rs11962272	chr6:93099905-93099906	G	A	1.12184	0.0454803	0.0114731	FALSE	FALSE
rs454104	chr8:24725692-24725693	G	A	1.16056	0.0589015	0.0114732	FALSE	FALSE
rs6880755	chr5:159230798-159230799	A	T	1.18365	0.0666944	0.0114732	FALSE	FALSE
rs59543432	chr2:143061607-143061608	T	C	1.15677	0.0576082	0.0114733	FALSE	FALSE
rs72793822	chr2:21890471-21890472	T	A	0.738137	0.120108	0.0114735	FALSE	FALSE
rs55932011	chr3:36476202-36476203	T	G	1.26515	0.0930353	0.0114737	FALSE	FALSE
rs56033701	chr3:36476200-36476201	A	G	1.26515	0.0930353	0.0114737	FALSE	FALSE
rs59646412	chr3:36475941-36475942	T	C	1.26515	0.0930353	0.0114737	FALSE	FALSE
rs60702255	chr3:36475929-36475930	T	G	1.26515	0.0930353	0.0114737	FALSE	FALSE
rs611843	chr11:97519986-97519987	A	G	0.89949	0.0419027	0.0114737	FALSE	FALSE
rs10452224	chr4:149570068-149570069	G	A	1.07814	0.0297616	0.0114743	FALSE	FALSE
rs199696	chr1:77505412-77505413	G	A	0.920489	0.0327744	0.0114744	FALSE	FALSE
rs10263381	chr7:11276858-11276859	A	G	0.926482	0.0302072	0.0114747	FALSE	FALSE
rs17437411	chr7:27198085-27198086	T	C	0.860513	0.0594276	0.0114749	FALSE	FALSE
rs2853924	chr6:31265145-31265146	T	A	0.894282	0.0442005	0.011475	FALSE	FALSE
rs61554187	chr4:130291376-130291377	T	G	0.914081	0.0355383	0.0114755	FALSE	FALSE
rs78144114	chr4:157579286-157579287	T	G	0.874498	0.0530505	0.0114757	FALSE	FALSE
rs116075389	chr12:68957163-68957164	T	C	0.722726	0.128459	0.0114762	FALSE	FALSE
rs10217554	chr9:9990597-9990598	A	G	1.09	0.0340918	0.0114766	FALSE	FALSE
rs7641100	chr3:189336926-189336927	C	T	1.16008	0.0587426	0.0114769	FALSE	FALSE
rs12943976	chr17:77121028-77121029	T	C	0.922889	0.0317455	0.0114776	FALSE	FALSE
rs35912786	chr10:25884375-25884376	C	G	0.905425	0.0393032	0.0114782	FALSE	FALSE
rs59525329	chr1:95419457-95419458	C	T	0.754137	0.111632	0.0114782	FALSE	FALSE
rs9445517	chr6:66065102-66065103	G	C	1.08371	0.0318023	0.0114784	FALSE	FALSE
rs116494648	chr4:180177384-180177385	C	T	1.40346	0.134087	0.0114786	FALSE	FALSE
rs1906719	chr10:69914580-69914581	G	A	0.918191	0.0337647	0.0114787	FALSE	FALSE
rs10156397	chr9:13365693-13365694	G	A	0.911072	0.0368441	0.011479	FALSE	FALSE
rs76024436	chr1:210726756-210726757	T	C	0.70617	0.137631	0.011479	FALSE	FALSE
rs12620095	chr2:217907513-217907514	G	C	0.927937	0.0295879	0.0114793	FALSE	FALSE
rs79276715	chr4:25304098-25304099	T	C	1.31294	0.107712	0.0114793	FALSE	FALSE
16:78864902	chr16:78864901-78864902	C	A	0.780603	0.0979877	0.0114794	FALSE	FALSE
rs9352627	chr6:79455585-79455586	C	T	1.0781	0.0297505	0.0114798	FALSE	FALSE
rs74780204	chr8:73680218-73680219	C	T	0.800198	0.0881801	0.0114801	FALSE	FALSE
rs35752026	chr22:49742096-49742097	G	T	0.909218	0.0376507	0.0114803	FALSE	FALSE
rs36058997	chr6:168779667-168779668	A	G	1.31024	0.106898	0.0114804	FALSE	FALSE
rs149064382	chr13:63125420-63125421	G	T	0.724592	0.127445	0.0114806	FALSE	FALSE
rs2717269	chr3:118808603-118808604	A	G	1.08658	0.0328509	0.0114806	FALSE	FALSE
rs13052940	chr21:23218790-23218791	G	A	1.24927	0.0880475	0.0114808	FALSE	FALSE
rs4952685	chr2:44039275-44039276	A	G	0.902661	0.0405143	0.011481	FALSE	FALSE
rs7186088	chr16:78041268-78041269	C	G	0.896159	0.0433745	0.0114812	FALSE	FALSE
rs7190919	chr16:78041438-78041439	C	G	0.896159	0.0433745	0.0114812	FALSE	FALSE
rs111634007	chr1:29135007-29135008	C	T	0.850498	0.0640633	0.0114813	FALSE	FALSE
rs6789152	chr3:136401350-136401351	A	G	1.08239	0.0313219	0.0114813	FALSE	FALSE
rs62454419	chr7:27189445-27189446	T	C	0.860955	0.0592289	0.0114814	FALSE	FALSE
rs10036670	chr5:111214053-111214054	T	C	0.863195	0.0582013	0.0114818	FALSE	FALSE
rs143651907	chr17:64755342-64755343	A	G	1.22803	0.0812639	0.0114818	FALSE	FALSE
rs2736870	chr8:134474592-134474593	A	G	1.0844	0.0320557	0.0114819	FALSE	FALSE
rs3849637	chr4:189888130-189888131	T	C	1.08429	0.032016	0.0114828	FALSE	FALSE
rs4704534	chr5:78203534-78203535	T	C	1.08756	0.0332078	0.0114828	FALSE	FALSE
rs1433002	chr5:164667205-164667206	G	A	1.1706	0.0623185	0.0114833	FALSE	FALSE
rs115650862	chr4:24429630-24429631	A	G	1.16388	0.0600417	0.0114835	FALSE	FALSE
rs343013	chr7:35489095-35489096	G	C	0.913962	0.0355932	0.0114835	FALSE	FALSE
rs16968523	chr19:28384702-28384703	T	C	0.917078	0.0342468	0.0114836	FALSE	FALSE
rs61984158	chr14:51717410-51717411	A	G	0.907459	0.0384184	0.011484	FALSE	FALSE
rs10802990	chr1:241907816-241907817	T	C	0.927177	0.0299142	0.0114844	FALSE	FALSE
rs146829761	chr5:87466515-87466516	A	G	0.724791	0.127343	0.0114844	FALSE	FALSE
rs6593060	chr7:53254963-53254964	C	T	1.09469	0.0357931	0.0114844	FALSE	FALSE
rs6660811	chr1:241905189-241905190	A	G	0.927177	0.0299142	0.0114844	FALSE	FALSE
rs77531145	chr10:10226807-10226808	G	A	1.10128	0.0381664	0.0114845	FALSE	FALSE
rs55953300	chr12:3409745-3409746	A	G	1.11049	0.0414619	0.0114846	FALSE	FALSE
rs113533096	chr3:150401959-150401960	A	G	1.32546	0.111473	0.0114851	FALSE	FALSE
rs4351147	chr5:124759401-124759402	T	C	0.926095	0.0303763	0.0114851	FALSE	FALSE
rs17469628	chr4:96631468-96631469	C	T	0.910887	0.0369276	0.0114857	FALSE	FALSE
rs113316658	chr9:128301399-128301400	G	A	0.734295	0.122191	0.0114859	FALSE	FALSE
rs77069057	chr9:128302480-128302481	G	T	0.734295	0.122191	0.0114859	FALSE	FALSE
rs7846394	chr8:107576533-107576534	T	C	1.19276	0.0697411	0.0114864	FALSE	FALSE
rs114588933	chr5:98309639-98309640	T	A	0.687342	0.148336	0.0114865	FALSE	FALSE
rs55914571	chr5:98310456-98310457	G	A	0.687342	0.148336	0.0114865	FALSE	FALSE
rs77750617	chr5:98311334-98311335	G	A	0.687342	0.148336	0.0114865	FALSE	FALSE
rs78103139	chr5:98310153-98310154	A	G	0.687342	0.148336	0.0114865	FALSE	FALSE
rs2361403	chr5:35905210-35905211	T	C	1.07824	0.0298052	0.0114869	FALSE	FALSE
rs41304639	chr10:71632217-71632218	T	C	1.09988	0.0376649	0.0114869	FALSE	FALSE
rs9384592	chr6:96883793-96883794	A	C	1.12271	0.0457927	0.0114869	FALSE	FALSE
rs11138638	chr9:82990663-82990664	G	T	1.10821	0.04065	0.0114871	FALSE	FALSE
rs8040022	chr15:63313010-63313011	C	T	0.722403	0.128653	0.0114871	FALSE	FALSE
rs9832572	chr3:136334227-136334228	C	T	1.08229	0.0312875	0.0114873	FALSE	FALSE
rs28570242	chr6:96904029-96904030	C	A	1.12264	0.0457696	0.0114874	FALSE	FALSE
rs34581597	chr13:84953537-84953538	G	C	1.14836	0.054733	0.0114874	FALSE	FALSE
rs677198	chr4:20195829-20195830	C	T	0.92156	0.0323196	0.011488	FALSE	FALSE
rs13190727	chr6:20658217-20658218	T	C	1.10224	0.0385144	0.0114886	FALSE	FALSE
rs3752098	chr18:74074236-74074237	C	T	0.713379	0.133629	0.0114889	FALSE	FALSE
rs113650185	chr15:68606479-68606480	A	G	1.17462	0.0636786	0.0114891	FALSE	FALSE
rs6650558	chr16:25875373-25875374	T	C	0.894478	0.0441213	0.0114891	FALSE	FALSE
rs1462680	chr11:42471287-42471288	A	G	1.13644	0.0506051	0.0114892	FALSE	FALSE
rs2550355	chr16:58208831-58208832	T	C	0.899445	0.0419306	0.0114894	FALSE	FALSE
rs11191414	chr10:104601564-104601565	T	A	1.07869	0.0299698	0.0114895	FALSE	FALSE
rs117184671	chr8:22144511-22144512	T	C	0.848617	0.0649458	0.0114896	FALSE	FALSE
rs34211114	chr6:894083-894084	A	G	1.1059	0.0398252	0.0114897	FALSE	FALSE
rs73668023	chr9:129212871-129212872	G	A	1.10916	0.0409921	0.0114899	FALSE	FALSE
rs17046413	chr2:55071860-55071861	G	A	1.15987	0.0586779	0.0114902	FALSE	FALSE
rs11717609	chr3:101765227-101765228	C	T	0.927607	0.0297328	0.0114903	FALSE	FALSE
rs12202098	chr6:159458364-159458365	C	T	1.15344	0.0564785	0.0114903	FALSE	FALSE
rs12527324	chr6:159459482-159459483	C	T	1.15344	0.0564785	0.0114903	FALSE	FALSE
rs12528893	chr6:159459830-159459831	T	G	1.15344	0.0564785	0.0114903	FALSE	FALSE
rs2273067	chr6:159458801-159458802	C	T	1.15344	0.0564785	0.0114903	FALSE	FALSE
rs73800142	chr6:159459929-159459930	G	A	1.15344	0.0564785	0.0114903	FALSE	FALSE
rs17500814	chr1:225676581-225676582	C	T	1.18645	0.0676455	0.0114904	FALSE	FALSE
rs9670470	chr13:96628120-96628121	G	T	0.92688	0.0300429	0.0114905	FALSE	FALSE
rs189740645	chr15:77647422-77647423	T	C	1.38002	0.127441	0.0114906	FALSE	FALSE
rs1879275	chr4:12723989-12723990	A	T	1.16032	0.0588331	0.0114907	FALSE	FALSE
rs815420	chr3:55743777-55743778	A	T	1.07906	0.0301057	0.0114907	FALSE	FALSE
rs2866454	chr4:12285989-12285990	A	G	1.10844	0.040736	0.011491	FALSE	FALSE
rs9343290	chr6:76187815-76187816	T	A	1.08299	0.0315458	0.0114913	FALSE	FALSE
rs12147257	chr14:86678008-86678009	C	T	1.12424	0.0463357	0.0114915	FALSE	FALSE
rs73185068	chr12:75989470-75989471	G	A	0.692359	0.145467	0.0114918	FALSE	FALSE
rs2622804	chr18:41094977-41094978	T	C	0.920347	0.0328421	0.0114921	FALSE	FALSE
rs16934	chr7:139530821-139530822	G	A	0.732242	0.123309	0.0114926	FALSE	FALSE
rs73129835	chr20:21540809-21540810	T	C	0.897245	0.042901	0.0114928	FALSE	FALSE
rs1867288	chr17:35021347-35021348	C	G	0.91792	0.0338875	0.0114929	FALSE	FALSE
rs7570017	chr2:242261433-242261434	G	A	1.0971	0.0366675	0.0114931	FALSE	FALSE
16:14036334	chr16:14036333-14036334	T	C	0.848239	0.0651251	0.0114932	FALSE	FALSE
rs33061	chr16:69633244-69633245	T	C	1.11171	0.0419022	0.0114933	FALSE	FALSE
rs11072611	chr15:76947982-76947983	T	C	0.917894	0.0338989	0.0114939	FALSE	FALSE
rs142055877	chr13:20111781-20111782	A	G	1.31505	0.108365	0.0114939	FALSE	FALSE
rs4449712	chr7:148176842-148176843	T	C	0.920979	0.0325715	0.0114942	FALSE	FALSE
rs34894697	chr10:82169887-82169888	C	T	0.907289	0.0384971	0.0114943	FALSE	FALSE
rs7030572	chr9:872438-872439	G	T	1.08745	0.0331713	0.0114944	FALSE	FALSE
rs72672765	chr14:20952317-20952318	A	T	1.13666	0.0506846	0.0114945	FALSE	FALSE
rs55753185	chr12:119025971-119025972	T	A	1.20334	0.0732413	0.0114946	FALSE	FALSE
rs1374850	chr3:76690232-76690233	A	G	1.0817	0.0310761	0.0114947	FALSE	FALSE
rs4339579	chr7:138421075-138421076	A	G	0.928335	0.0294237	0.0114948	FALSE	FALSE
rs939809	chr4:59196321-59196322	A	G	1.07753	0.0295455	0.0114949	FALSE	FALSE
rs77841643	chr17:36175375-36175376	A	C	0.852164	0.0632998	0.011495	FALSE	FALSE
rs141055420	chr5:94337605-94337606	T	C	1.38985	0.130256	0.0114951	FALSE	FALSE
rs4923525	chr11:28299014-28299015	C	T	1.07834	0.0298444	0.0114951	FALSE	FALSE
rs7537906	chr1:38527501-38527502	G	A	0.90216	0.0407408	0.0114952	FALSE	FALSE
rs744156	chr16:4700055-4700056	C	A	0.808608	0.0840594	0.0114954	FALSE	FALSE
rs10759405	chr9:113061310-113061311	C	A	1.13123	0.0487897	0.0114955	FALSE	FALSE
rs1131598	chr3:133652321-133652322	C	T	1.09541	0.0360591	0.0114955	FALSE	FALSE
rs1316762	chr2:156579536-156579537	A	G	1.11188	0.0419628	0.0114956	FALSE	FALSE
rs59882725	chr10:129827825-129827826	T	C	0.89396	0.0443538	0.0114956	FALSE	FALSE
rs10031240	chr4:137476158-137476159	G	A	1.13263	0.0492784	0.0114958	FALSE	FALSE
rs2901180	chr18:28860102-28860103	C	T	1.432	0.142082	0.0114965	FALSE	FALSE
rs73413204	chr18:28860367-28860368	C	T	1.432	0.142082	0.0114965	FALSE	FALSE
rs4503461	chr10:106587716-106587717	C	A	1.11677	0.0437005	0.0114974	FALSE	FALSE
rs7657981	chr4:131480720-131480721	C	T	0.918355	0.0337018	0.0114974	FALSE	FALSE
rs2881926	chr2:20391852-20391853	C	T	1.07798	0.0297111	0.0114978	FALSE	FALSE
rs462379	chr21:31181855-31181856	C	T	0.890449	0.0459125	0.0114978	FALSE	FALSE
rs34869130	chr8:19111182-19111183	T	C	0.899833	0.0417641	0.011498	FALSE	FALSE
rs141414144	chr11:8931522-8931523	G	A	1.3503	0.118837	0.0114981	FALSE	FALSE
rs12676898	chr8:9426413-9426414	A	G	0.91594	0.0347441	0.0114987	FALSE	FALSE
rs1688077	chr2:113855477-113855478	G	A	0.908661	0.0379013	0.0114987	FALSE	FALSE
rs72801028	chr10:59469139-59469140	A	G	1.11596	0.0434127	0.0114988	FALSE	FALSE
rs146662931	chr8:88365218-88365219	G	A	0.715129	0.132676	0.011499	FALSE	FALSE
rs55951019	chr9:125310388-125310389	G	A	0.925088	0.0308121	0.0114992	FALSE	FALSE
rs78002156	chr6:12430627-12430628	A	G	0.870677	0.0547984	0.0114993	FALSE	FALSE
rs7220929	chr17:80801482-80801483	G	A	1.07947	0.0302577	0.0114994	FALSE	FALSE
rs6055673	chr20:8208745-8208746	T	C	0.910778	0.036981	0.0114998	FALSE	FALSE
rs78512908	chr16:8943931-8943932	G	C	0.801592	0.0875123	0.0114998	FALSE	FALSE
rs146849983	chr1:173222003-173222004	C	T	0.714273	0.133151	0.0114999	FALSE	FALSE
rs532059	chr4:20192938-20192939	C	T	0.921571	0.0323194	0.0114999	FALSE	FALSE
rs2941296	chr16:9335752-9335753	A	G	1.07867	0.0299646	0.0115	FALSE	FALSE
rs2965930	chr16:9335895-9335896	C	T	1.07867	0.0299646	0.0115	FALSE	FALSE
rs919038	chr11:108729574-108729575	C	G	1.10813	0.04063	0.0115001	FALSE	FALSE
rs2157360	chr20:43740489-43740490	C	G	1.07793	0.0296933	0.0115005	FALSE	FALSE
rs1605071	chr4:133032514-133032515	T	C	1.08132	0.0309363	0.0115006	FALSE	FALSE
rs2089237	chr4:133032802-133032803	A	G	1.08132	0.0309363	0.0115006	FALSE	FALSE
rs7750683	chr6:33110833-33110834	A	G	1.079	0.0300863	0.0115006	FALSE	FALSE
rs589337	chr2:184193475-184193476	A	G	1.09619	0.0363426	0.0115007	FALSE	FALSE
rs2900952	chr5:157818873-157818874	A	G	0.926863	0.0300539	0.011501	FALSE	FALSE
rs79030507	chr20:11993697-11993698	C	T	1.18265	0.0663844	0.011501	FALSE	FALSE
rs1435655	chr3:118789602-118789603	G	A	0.845374	0.06647	0.0115011	FALSE	FALSE
rs7382311	chr6:79455942-79455943	A	G	1.0781	0.0297582	0.0115011	FALSE	FALSE
rs7383685	chr6:79455981-79455982	C	T	1.0781	0.0297582	0.0115011	FALSE	FALSE
rs147103217	chr2:66706998-66706999	C	T	0.762339	0.107382	0.0115013	FALSE	FALSE
rs35294987	chr1:175410380-175410381	G	C	1.31814	0.109304	0.0115013	FALSE	FALSE
rs1607593	chr4:142548843-142548844	G	A	0.918743	0.0335362	0.0115018	FALSE	FALSE
rs2748211	chr14:25885868-25885869	A	G	1.07792	0.0296923	0.0115018	FALSE	FALSE
rs2754077	chr14:25885711-25885712	G	C	1.07792	0.0296923	0.0115018	FALSE	FALSE
rs2754078	chr14:25885925-25885926	T	C	1.07792	0.0296923	0.0115018	FALSE	FALSE
rs7192753	chr16:80098248-80098249	G	A	1.08885	0.0336828	0.0115021	FALSE	FALSE
rs2366969	chr3:160273757-160273758	C	T	1.07783	0.0296607	0.0115025	FALSE	FALSE
rs36110435	chr22:48993951-48993952	A	G	0.902511	0.0405907	0.0115025	FALSE	FALSE
rs7564980	chr2:9397383-9397384	G	A	1.0775	0.0295396	0.0115025	FALSE	FALSE
rs7577674	chr2:9397851-9397852	A	G	1.0775	0.0295396	0.0115025	FALSE	FALSE
rs9746764	chr16:81911666-81911667	T	A	1.08868	0.0336208	0.0115025	FALSE	FALSE
rs531921	chr10:30442191-30442192	A	G	0.85931	0.0600011	0.0115026	FALSE	FALSE
rs9663717	chr10:12176865-12176866	T	C	1.07864	0.0299565	0.0115027	FALSE	FALSE
rs74840138	chr7:69897080-69897081	T	G	0.747247	0.115298	0.0115033	FALSE	FALSE
rs13195059	chr6:138794884-138794885	G	A	1.09781	0.0369289	0.0115034	FALSE	FALSE
rs498924	chr9:110732837-110732838	C	A	1.08682	0.0329463	0.0115035	FALSE	FALSE
rs112354386	chr20:37334642-37334643	C	G	0.690939	0.1463	0.0115036	FALSE	FALSE
rs116560528	chr1:186194923-186194924	T	G	1.27683	0.0967083	0.0115038	FALSE	FALSE
rs61882406	chr11:37319916-37319917	G	A	1.08402	0.0319241	0.0115038	FALSE	FALSE
rs139361548	chr6:22410101-22410102	T	C	0.770961	0.102935	0.011504	FALSE	FALSE
rs139740605	chr6:127560653-127560654	A	G	1.33154	0.113309	0.011504	FALSE	FALSE
rs145764490	chr12:10648352-10648353	G	A	1.29775	0.103139	0.011504	FALSE	FALSE
rs1544597	chr17:46224270-46224271	A	G	0.883495	0.0490185	0.0115044	FALSE	FALSE
rs7221897	chr17:46227075-46227076	G	C	0.883495	0.0490185	0.0115044	FALSE	FALSE
rs8071697	chr17:46223893-46223894	G	C	0.883495	0.0490185	0.0115044	FALSE	FALSE
rs117666384	chr16:89749119-89749120	C	T	0.689448	0.147157	0.0115045	FALSE	FALSE
rs6443683	chr3:179673414-179673415	G	A	0.922974	0.0317194	0.0115049	FALSE	FALSE
rs112533538	chr4:93837102-93837103	C	T	0.693886	0.144619	0.0115051	FALSE	FALSE
rs62549608	chr9:11909265-11909266	G	A	0.918043	0.0338395	0.0115052	FALSE	FALSE
rs146719612	chr2:66700102-66700103	A	C	0.762338	0.107388	0.0115053	FALSE	FALSE
rs148384887	chr2:66700983-66700984	T	A	0.762338	0.107388	0.0115053	FALSE	FALSE
rs6732632	chr2:160893-160894	T	C	1.08139	0.0309634	0.0115053	FALSE	FALSE
rs7949949	chr11:134458101-134458102	A	T	0.850801	0.0639412	0.0115053	FALSE	FALSE
rs17111536	chr10:98019689-98019690	C	T	0.833898	0.0718826	0.0115056	FALSE	FALSE
rs74653333	chr11:19009515-19009516	T	G	0.762163	0.107479	0.0115056	FALSE	FALSE
rs10852411	chr16:63225216-63225217	G	A	1.11387	0.042677	0.0115057	FALSE	FALSE
rs143996416	chr1:29141685-29141686	T	G	0.805508	0.08559	0.0115057	FALSE	FALSE
rs10101623	chr8:18145931-18145932	A	G	1.08221	0.0312661	0.0115061	FALSE	FALSE
rs11123851	chr2:101502324-101502325	A	G	1.08055	0.0306578	0.0115062	FALSE	FALSE
rs67753918	chr11:107122901-107122902	C	T	0.926911	0.0300355	0.0115062	FALSE	FALSE
rs116853096	chr22:45078579-45078580	A	G	1.32114	0.110212	0.0115063	FALSE	FALSE
rs13025042	chr2:114510673-114510674	C	T	0.897815	0.0426568	0.0115066	FALSE	FALSE
rs1334551	chr10:8696273-8696274	T	C	0.917027	0.0342783	0.0115066	FALSE	FALSE
rs13393247	chr2:114505405-114505406	T	C	0.897815	0.0426568	0.0115066	FALSE	FALSE
rs34162924	chr11:97853219-97853220	C	T	0.808296	0.0842239	0.0115068	FALSE	FALSE
rs72981399	chr11:97852936-97852937	G	A	0.808296	0.0842239	0.0115068	FALSE	FALSE
rs113495223	chr4:93604450-93604451	A	G	0.849104	0.0647327	0.0115069	FALSE	FALSE
rs4383563	chr3:134442474-134442475	G	C	0.926546	0.0301916	0.0115071	FALSE	FALSE
rs78932934	chr1:162849700-162849701	T	C	1.23945	0.0849533	0.0115072	FALSE	FALSE
rs2358462	chr4:149570679-149570680	C	T	1.0781	0.0297607	0.0115073	FALSE	FALSE
rs16896476	chr8:98987743-98987744	G	A	0.886347	0.0477451	0.0115075	FALSE	FALSE
rs13188633	chr5:81929359-81929360	T	C	1.08808	0.0334073	0.0115078	FALSE	FALSE
rs10091895	chr8:3391360-3391361	T	C	1.09886	0.0373079	0.0115082	FALSE	FALSE
rs150206812	chr8:139885205-139885206	T	C	1.38974	0.130247	0.0115083	FALSE	FALSE
rs2186697	chr13:86949008-86949009	G	A	0.927015	0.0299918	0.0115087	FALSE	FALSE
rs7754775	chr6:167269751-167269752	C	G	1.09178	0.03475	0.0115088	FALSE	FALSE
rs2963046	chr5:108749074-108749075	A	G	0.924433	0.0310956	0.0115089	FALSE	FALSE
rs11196143	chr10:114655557-114655558	A	G	1.0846	0.0321411	0.0115092	FALSE	FALSE
rs7645250	chr3:36989207-36989208	A	G	0.828299	0.0745523	0.0115094	FALSE	FALSE
rs7789182	chr7:135583536-135583537	T	C	1.07905	0.0301088	0.0115094	FALSE	FALSE
rs12868418	chr13:84964967-84964968	A	G	1.14929	0.0550655	0.0115096	FALSE	FALSE
rs546141	chr6:72741527-72741528	T	C	1.08861	0.0336011	0.0115096	FALSE	FALSE
rs588709	chr1:55284526-55284527	G	A	0.923614	0.0314468	0.0115098	FALSE	FALSE
rs2252124	chr17:72404214-72404215	A	G	0.882964	0.0492601	0.01151	FALSE	FALSE
rs10957255	chr8:63826474-63826475	G	A	0.923126	0.0316565	0.0115104	FALSE	FALSE
rs7000020	chr8:63825219-63825220	A	G	0.923126	0.0316565	0.0115104	FALSE	FALSE
rs56387887	chr2:238730634-238730635	A	G	1.1125	0.0421903	0.0115107	FALSE	FALSE
rs62196084	chr2:238730316-238730317	G	A	1.1125	0.0421903	0.0115107	FALSE	FALSE
rs6040785	chr20:11586236-11586237	G	A	0.679426	0.152963	0.0115108	FALSE	FALSE
rs10172335	chr2:77974961-77974962	G	T	0.90115	0.0411922	0.0115109	FALSE	FALSE
rs148576803	chr13:25353602-25353603	C	G	0.689174	0.147326	0.011511	FALSE	FALSE
rs17068334	chr4:180815643-180815644	A	G	1.14993	0.0552878	0.0115118	FALSE	FALSE
rs1992275	chr4:138969076-138969077	A	G	1.14392	0.0532156	0.0115126	FALSE	FALSE
rs7699634	chr4:138969533-138969534	T	C	1.14392	0.0532156	0.0115126	FALSE	FALSE
rs73226948	chr7:126373711-126373712	C	T	1.21193	0.0760727	0.0115127	FALSE	FALSE
rs73226949	chr7:126374815-126374816	T	G	1.21193	0.0760727	0.0115127	FALSE	FALSE
rs809770	chr6:122761205-122761206	T	C	1.08442	0.0320749	0.0115127	FALSE	FALSE
rs28419460	chr4:23735126-23735127	G	T	0.874799	0.0529384	0.0115128	FALSE	FALSE
rs2331725	chr18:57341888-57341889	G	A	1.08207	0.0312182	0.0115129	FALSE	FALSE
rs11628699	chr14:92479296-92479297	G	A	1.12943	0.0481707	0.011513	FALSE	FALSE
rs10023961	chr4:126743145-126743146	T	A	1.07823	0.0298114	0.0115131	FALSE	FALSE
rs7842900	chr8:18025042-18025043	G	A	1.12083	0.045147	0.0115134	FALSE	FALSE
rs6140507	chr20:8008125-8008126	T	C	1.0948	0.0358473	0.0115135	FALSE	FALSE
rs74111763	chr10:4891197-4891198	G	C	1.16229	0.0595203	0.0115136	FALSE	FALSE
rs56275915	chr2:231074050-231074051	A	G	1.13496	0.0501037	0.0115139	FALSE	FALSE
rs79726819	chr1:94117424-94117425	T	G	1.2796	0.0975772	0.011514	FALSE	FALSE
rs67727703	chr3:15817067-15817068	C	A	0.873142	0.0536896	0.0115141	FALSE	FALSE
rs12453252	chr17:80583907-80583908	G	A	0.876271	0.052274	0.0115143	FALSE	FALSE
rs1791761	chr18:23905200-23905201	G	A	1.26566	0.0932434	0.0115144	FALSE	FALSE
rs79199561	chr7:11180744-11180745	A	G	0.771775	0.10253	0.0115144	FALSE	FALSE
rs114613663	chr4:161830999-161831000	T	C	0.736478	0.121058	0.0115146	FALSE	FALSE
rs34381206	chr5:141447516-141447517	A	C	0.845006	0.0666532	0.0115146	FALSE	FALSE
rs62290074	chr3:184347762-184347763	C	T	1.154	0.0566874	0.0115149	FALSE	FALSE
rs73438138	chr17:78122406-78122407	G	T	0.916492	0.0345128	0.0115149	FALSE	FALSE
rs4399464	chr14:25881382-25881383	C	T	1.07789	0.0296873	0.0115151	FALSE	FALSE
rs67863171	chr11:91692884-91692885	C	T	1.09288	0.0351533	0.0115151	FALSE	FALSE
rs17559337	chr1:38039033-38039034	C	T	0.914334	0.035446	0.0115157	FALSE	FALSE
rs1033216	chr9:30647717-30647718	T	G	0.920168	0.0329285	0.0115159	FALSE	FALSE
rs4077965	chr4:154710519-154710520	C	G	1.09013	0.034154	0.0115159	FALSE	FALSE
rs145924083	chr8:19129206-19129207	T	G	1.39722	0.132384	0.011516	FALSE	FALSE
rs4490571	chr5:157830046-157830047	G	A	0.926817	0.0300789	0.011516	FALSE	FALSE
rs6878174	chr5:157828225-157828226	C	A	0.926817	0.0300789	0.011516	FALSE	FALSE
rs74866398	chr17:50643907-50643908	C	T	0.730782	0.124134	0.0115163	FALSE	FALSE
rs2028321	chr4:44536999-44537000	C	A	0.925654	0.0305764	0.0115164	FALSE	FALSE
rs6466798	chr7:121221760-121221761	A	G	1.16394	0.0600831	0.0115164	FALSE	FALSE
rs2715959	chr4:121226316-121226317	G	A	1.08182	0.0311275	0.0115165	FALSE	FALSE
rs75583835	chr14:77475668-77475669	G	T	1.14447	0.0534072	0.0115166	FALSE	FALSE
rs3767993	chr1:94114338-94114339	T	C	1.27959	0.0975766	0.0115171	FALSE	FALSE
rs79249234	chr1:94116090-94116091	G	C	1.27959	0.0975766	0.0115171	FALSE	FALSE
rs4695936	chr4:175549221-175549222	A	G	1.08805	0.0334012	0.0115172	FALSE	FALSE
rs354472	chr3:13340808-13340809	T	C	1.07874	0.029997	0.0115173	FALSE	FALSE
rs7114649	chr11:99594898-99594899	T	C	1.07811	0.0297685	0.0115174	FALSE	FALSE
rs77044273	chr20:11897175-11897176	C	G	1.20276	0.0730717	0.0115174	FALSE	FALSE
rs55964106	chr16:12943191-12943192	G	T	0.828525	0.0744516	0.0115176	FALSE	FALSE
rs112807860	chr4:112897176-112897177	C	T	1.19272	0.0697516	0.0115177	FALSE	FALSE
rs3024287	chr17:43040380-43040381	C	T	1.10728	0.0403327	0.0115178	FALSE	FALSE
rs35037981	chr5:117082041-117082042	C	T	1.07886	0.0300428	0.0115178	FALSE	FALSE
rs17020202	chr4:146406892-146406893	G	C	0.855209	0.0619054	0.0115179	FALSE	FALSE
rs10500640	chr11:5465547-5465548	C	T	0.926021	0.0304199	0.0115181	FALSE	FALSE
rs13087239	chr3:161646622-161646623	C	G	0.866133	0.0568822	0.0115184	FALSE	FALSE
rs35467798	chr3:161649700-161649701	A	G	0.866133	0.0568822	0.0115184	FALSE	FALSE
rs35751723	chr3:161647410-161647411	T	C	0.866133	0.0568822	0.0115184	FALSE	FALSE
rs7644652	chr3:161644295-161644296	C	G	0.866133	0.0568822	0.0115184	FALSE	FALSE
rs113758200	chr4:93858162-93858163	C	T	0.696013	0.143431	0.0115186	FALSE	FALSE
rs11939778	chr4:106451262-106451263	G	A	1.18109	0.0658754	0.0115186	FALSE	FALSE
rs1233775	chr20:15503542-15503543	T	C	1.08647	0.032825	0.0115187	FALSE	FALSE
rs141071034	chr3:132724446-132724447	A	G	0.764623	0.106221	0.0115187	FALSE	FALSE
rs141877113	chr3:132729103-132729104	G	T	0.764623	0.106221	0.0115187	FALSE	FALSE
rs143403736	chr3:132729128-132729129	C	G	0.764623	0.106221	0.0115187	FALSE	FALSE
rs144695831	chr3:132724278-132724279	C	G	0.764623	0.106221	0.0115187	FALSE	FALSE
rs7194738	chr16:5601074-5601075	G	A	0.922938	0.0317401	0.0115187	FALSE	FALSE
rs77943923	chr3:132724700-132724701	C	A	0.764623	0.106221	0.0115187	FALSE	FALSE
rs2238192	chr14:72855938-72855939	T	C	1.07879	0.0300169	0.0115189	FALSE	FALSE
rs148477187	chr14:67089891-67089892	A	G	0.672877	0.156812	0.011519	FALSE	FALSE
rs2012694	chr1:62587719-62587720	A	G	0.874077	0.0532692	0.0115193	FALSE	FALSE
rs16899440	chr5:24631728-24631729	A	T	1.17432	0.0636004	0.0115194	FALSE	FALSE
rs3766048	chr1:169120140-169120141	T	C	0.717505	0.131395	0.0115194	FALSE	FALSE
rs139288400	chr11:81471384-81471385	C	T	0.672668	0.156936	0.0115196	FALSE	FALSE
rs118728	chr8:24703912-24703913	T	C	1.16332	0.0598756	0.0115198	FALSE	FALSE
rs4770022	chr13:20975389-20975390	C	T	0.91631	0.0345934	0.0115198	FALSE	FALSE
rs9502235	chr6:4767971-4767972	A	G	1.13298	0.0494167	0.0115198	FALSE	FALSE
rs2429993	chr17:36753975-36753976	T	C	0.717196	0.131567	0.0115199	FALSE	FALSE
rs143924180	chr4:134334735-134334736	A	G	1.40001	0.133178	0.01152	FALSE	FALSE
rs144737263	chr2:115020300-115020301	G	A	0.698951	0.141766	0.0115201	FALSE	FALSE
rs1980030	chr10:120970026-120970027	G	A	1.07862	0.0299545	0.0115203	FALSE	FALSE
rs10494709	chr1:194584976-194584977	C	T	1.15094	0.0556434	0.0115205	FALSE	FALSE
rs4489534	chr1:194586053-194586054	A	G	1.15094	0.0556434	0.0115205	FALSE	FALSE
rs12675476	chr8:9426417-9426418	C	T	0.915962	0.0347439	0.0115209	FALSE	FALSE
rs4729302	chr7:96474810-96474811	A	G	0.914829	0.0352341	0.0115209	FALSE	FALSE
rs2723356	chr15:72113527-72113528	T	C	0.909671	0.037472	0.011521	FALSE	FALSE
rs115776575	chr2:120518026-120518027	G	A	0.761786	0.107695	0.0115211	FALSE	FALSE
rs2966232	chr16:25653183-25653184	C	T	0.914242	0.0354879	0.0115212	FALSE	FALSE
rs56688864	chr5:160240985-160240986	A	C	0.927101	0.0299598	0.0115212	FALSE	FALSE
rs9523196	chr13:91586956-91586957	A	G	0.92419	0.0312046	0.0115212	FALSE	FALSE
rs56792817	chr6:150386250-150386251	A	G	1.12372	0.0461673	0.0115214	FALSE	FALSE
rs11691595	chr2:142856663-142856664	G	A	1.0836	0.0317795	0.011522	FALSE	FALSE
rs2121326	chr2:113846974-113846975	C	G	0.908471	0.0379953	0.0115224	FALSE	FALSE
rs112212632	chr5:159234854-159234855	T	C	1.18353	0.0666955	0.0115226	FALSE	FALSE
rs1969211	chr11:99610339-99610340	C	G	0.91019	0.037247	0.0115227	FALSE	FALSE
rs7641101	chr3:179194206-179194207	T	C	0.923563	0.0314736	0.0115227	FALSE	FALSE
rs1470272	chr11:27139092-27139093	G	C	1.09018	0.0341752	0.0115228	FALSE	FALSE
rs7236359	chr18:58107249-58107250	T	G	0.89916	0.0420732	0.0115231	FALSE	FALSE
rs72855139	chr2:143029552-143029553	G	T	1.13028	0.048475	0.0115231	FALSE	FALSE
rs72855142	chr2:143031434-143031435	G	C	1.13028	0.048475	0.0115231	FALSE	FALSE
rs12447575	chr16:77086323-77086324	A	T	0.910697	0.037027	0.0115235	FALSE	FALSE
rs9935433	chr16:77086389-77086390	C	T	0.910697	0.037027	0.0115235	FALSE	FALSE
rs116566131	chr11:97655779-97655780	T	C	0.89028	0.046002	0.0115237	FALSE	FALSE
rs7783857	chr7:130439057-130439058	G	C	1.08673	0.0329209	0.0115239	FALSE	FALSE
rs2591162	chr2:155607008-155607009	C	T	1.17738	0.0646329	0.011524	FALSE	FALSE
rs115091985	chr7:53193205-53193206	T	C	1.1466	0.0541499	0.0115242	FALSE	FALSE
rs62188582	chr2:240175058-240175059	C	T	0.781857	0.0974051	0.0115243	FALSE	FALSE
rs6744952	chr2:72341891-72341892	G	C	1.10708	0.0402653	0.0115245	FALSE	FALSE
rs60574545	chr8:18007219-18007220	A	C	1.12088	0.0451692	0.0115246	FALSE	FALSE
rs10997939	chr10:69886908-69886909	T	C	1.09101	0.0344783	0.0115248	FALSE	FALSE
rs28665519	chr15:100854566-100854567	T	C	0.917847	0.0339319	0.011525	FALSE	FALSE
rs13170679	chr5:119439912-119439913	T	G	0.924716	0.0309809	0.0115256	FALSE	FALSE
rs8000116	chr13:109347230-109347231	T	C	1.07923	0.0301813	0.0115256	FALSE	FALSE
rs73151198	chr2:8844590-8844591	T	A	1.10128	0.0381885	0.0115259	FALSE	FALSE
rs2246564	chr9:36638244-36638245	T	A	1.13644	0.0506282	0.0115261	FALSE	FALSE
rs2483640	chr9:36642190-36642191	A	G	1.13644	0.0506282	0.0115261	FALSE	FALSE
rs2722802	chr9:120749847-120749848	G	A	1.09871	0.0372608	0.0115263	FALSE	FALSE
rs62390572	chr5:166182958-166182959	C	A	0.911324	0.0367557	0.0115264	FALSE	FALSE
rs1735077	chr7:152964624-152964625	G	T	0.927449	0.0298134	0.0115271	FALSE	FALSE
rs72984709	chr6:139521458-139521459	T	C	1.17084	0.0624332	0.0115271	FALSE	FALSE
rs116853809	chr8:85175513-85175514	T	C	0.795619	0.0905024	0.0115274	FALSE	FALSE
rs75126713	chr1:244798147-244798148	G	A	0.812745	0.0820722	0.0115274	FALSE	FALSE
rs75981644	chr6:118660617-118660618	T	C	1.1079	0.0405603	0.0115276	FALSE	FALSE
rs149670	chr14:72632216-72632217	A	G	1.10308	0.0388358	0.0115281	FALSE	FALSE
rs4908581	chr1:7017984-7017985	G	A	1.07898	0.0300907	0.0115281	FALSE	FALSE
rs2472450	chr9:107603173-107603174	T	C	0.882595	0.0494359	0.0115282	FALSE	FALSE
rs2515600	chr9:107603283-107603284	G	A	0.882595	0.0494359	0.0115282	FALSE	FALSE
rs13171598	chr5:81933010-81933011	T	C	1.08451	0.0321146	0.0115285	FALSE	FALSE
1:244799111	chr1:244799110-244799111	T	G	0.812747	0.0820724	0.0115289	FALSE	FALSE
rs12117123	chr1:244797623-244797624	T	C	0.812747	0.0820724	0.0115289	FALSE	FALSE
rs12136522	chr1:244797489-244797490	C	T	0.812747	0.0820724	0.0115289	FALSE	FALSE
rs12325600	chr16:89310871-89310872	T	C	0.885604	0.0480893	0.0115289	FALSE	FALSE
rs1043160	chr2:220037755-220037756	A	G	0.925733	0.0305472	0.011529	FALSE	FALSE
rs13272238	chr8:63820673-63820674	C	T	0.923152	0.0316522	0.0115292	FALSE	FALSE
rs62050406	chr16:53666078-53666079	G	A	0.799687	0.0884855	0.0115292	FALSE	FALSE
rs2302761	chr17:7358519-7358520	T	C	1.09775	0.0369189	0.0115297	FALSE	FALSE
rs113899555	chr4:157853830-157853831	T	A	0.918419	0.0336873	0.01153	FALSE	FALSE
rs2662750	chr4:121126319-121126320	G	A	1.08198	0.0311891	0.0115303	FALSE	FALSE
rs12943705	chr17:57097046-57097047	T	C	1.07955	0.0302992	0.0115304	FALSE	FALSE
rs3772175	chr3:169801008-169801009	A	G	1.08699	0.0330189	0.0115304	FALSE	FALSE
rs12572182	chr10:88550098-88550099	C	A	0.920927	0.0326083	0.0115306	FALSE	FALSE
rs75364610	chr2:29531508-29531509	T	C	1.12827	0.0477743	0.0115307	FALSE	FALSE
rs1227731	chr19:18497902-18497903	A	G	1.11088	0.0416251	0.0115308	FALSE	FALSE
rs4492066	chr4:121092920-121092921	A	T	1.08132	0.0309499	0.0115309	FALSE	FALSE
rs62050408	chr16:53669934-53669935	G	A	0.79969	0.0884857	0.0115312	FALSE	FALSE
rs263535	chr1:2177726-2177727	C	T	0.925778	0.0305289	0.0115313	FALSE	FALSE
rs494829	chr11:95571749-95571750	A	C	0.92507	0.0308316	0.0115313	FALSE	FALSE
rs117902367	chr12:82546775-82546776	C	T	1.29359	0.101903	0.0115314	FALSE	FALSE
rs7083433	chr10:26438410-26438411	A	G	1.08802	0.0333957	0.0115314	FALSE	FALSE
rs74320253	chr14:23123462-23123463	C	A	1.12495	0.0466074	0.011532	FALSE	FALSE
rs78077799	chr5:111366466-111366467	C	G	0.856743	0.0612068	0.011532	FALSE	FALSE
rs34163268	chr1:179408119-179408120	A	G	0.882725	0.0493802	0.0115321	FALSE	FALSE
rs1200077	chr1:169156738-169156739	A	G	1.07942	0.0302529	0.011533	FALSE	FALSE
rs7547453	chr1:2195116-2195117	T	C	0.925639	0.0305889	0.0115336	FALSE	FALSE
rs10056269	chr5:111241350-111241351	C	T	0.863974	0.057881	0.0115337	FALSE	FALSE
rs113066525	chr3:57431638-57431639	T	C	1.10927	0.0410506	0.0115337	FALSE	FALSE
rs7218992	chr17:17115632-17115633	A	C	0.89714	0.0429687	0.0115337	FALSE	FALSE
rs1961988	chr11:97854984-97854985	A	G	0.808302	0.0842485	0.0115338	FALSE	FALSE
rs4918129	chr10:106588975-106588976	A	G	1.11679	0.043726	0.0115339	FALSE	FALSE
rs12230144	chr12:85212014-85212015	C	T	0.869175	0.0555053	0.0115341	FALSE	FALSE
rs148511167	chr18:12756420-12756421	T	C	0.752675	0.112475	0.0115345	FALSE	FALSE
rs4859137	chr3:182507757-182507758	C	T	0.914514	0.0353761	0.0115347	FALSE	FALSE
12:130572651	chr12:130572650-130572651	T	C	1.0789	0.0300623	0.0115348	FALSE	FALSE
rs170674	chr16:21032830-21032831	C	G	1.07812	0.0297757	0.011535	FALSE	FALSE
rs7590439	chr2:204201041-204201042	A	C	1.24293	0.0860904	0.011535	FALSE	FALSE
rs72978667	chr2:230204609-230204610	A	G	1.32202	0.110514	0.0115351	FALSE	FALSE
rs10275150	chr7:53250543-53250544	A	T	1.09459	0.0357803	0.0115352	FALSE	FALSE
rs980640	chr1:232925405-232925406	C	T	0.85764	0.0607952	0.0115355	FALSE	FALSE
rs12426149	chr12:94982988-94982989	G	A	0.850795	0.0639672	0.0115356	FALSE	FALSE
rs138845360	chr11:36347160-36347161	A	G	0.774935	0.100939	0.0115356	FALSE	FALSE
rs73076459	chr3:57433756-57433757	A	G	1.1093	0.0410647	0.0115356	FALSE	FALSE
rs13339096	chr16:78386037-78386038	C	T	1.1348	0.0500602	0.0115359	FALSE	FALSE
12:5518087	chr12:5518086-5518087	A	G	1.08966	0.0339916	0.011536	FALSE	FALSE
rs72820628	chr17:14255357-14255358	G	A	0.851685	0.0635537	0.011536	FALSE	FALSE
rs55924529	chr3:36465043-36465044	G	A	1.25725	0.0906274	0.0115363	FALSE	FALSE
rs56020835	chr3:36465061-36465062	G	C	1.25725	0.0906274	0.0115363	FALSE	FALSE
rs56282352	chr3:36464782-36464783	G	A	1.25725	0.0906274	0.0115363	FALSE	FALSE
rs56665083	chr3:36467440-36467441	T	G	1.25725	0.0906274	0.0115363	FALSE	FALSE
rs57385156	chr3:36466127-36466128	C	A	1.25725	0.0906274	0.0115363	FALSE	FALSE
rs57838169	chr3:36466002-36466003	T	C	1.25725	0.0906274	0.0115363	FALSE	FALSE
rs58052156	chr3:36465886-36465887	C	T	1.25725	0.0906274	0.0115363	FALSE	FALSE
rs58618741	chr3:36467449-36467450	G	T	1.25725	0.0906274	0.0115363	FALSE	FALSE
rs73060001	chr3:36464405-36464406	T	A	1.25725	0.0906274	0.0115363	FALSE	FALSE
rs73061903	chr3:36464545-36464546	T	C	1.25725	0.0906274	0.0115363	FALSE	FALSE
rs73061910	chr3:36465411-36465412	A	G	1.25725	0.0906274	0.0115363	FALSE	FALSE
rs73061980	chr3:36466367-36466368	T	C	1.25725	0.0906274	0.0115363	FALSE	FALSE
rs73061985	chr3:36466783-36466784	G	A	1.25725	0.0906274	0.0115363	FALSE	FALSE
rs73061986	chr3:36466858-36466859	C	G	1.25725	0.0906274	0.0115363	FALSE	FALSE
rs145684314	chr6:66820824-66820825	C	T	0.726132	0.126691	0.0115364	FALSE	FALSE
rs4872090	chr8:23085837-23085838	T	A	0.916402	0.0345606	0.0115364	FALSE	FALSE
rs6965524	chr7:71010551-71010552	A	G	1.12513	0.0466724	0.0115365	FALSE	FALSE
rs12463476	chr2:229840676-229840677	T	A	0.910554	0.0370951	0.0115371	FALSE	FALSE
rs72813600	chr16:88957718-88957719	A	C	0.903441	0.0401998	0.0115372	FALSE	FALSE
rs148169991	chr9:97776938-97776939	G	A	0.679536	0.152948	0.0115375	FALSE	FALSE
rs117054603	chr19:52672827-52672828	A	G	1.31254	0.107667	0.0115378	FALSE	FALSE
rs6782796	chr3:141440992-141440993	G	T	1.09831	0.0371236	0.0115378	FALSE	FALSE
rs10800760	chr1:201100438-201100439	A	G	0.914069	0.03557	0.0115379	FALSE	FALSE
rs8013953	chr14:98243801-98243802	A	G	1.0806	0.0306884	0.011538	FALSE	FALSE
rs77609163	chr4:174770051-174770052	C	G	1.22039	0.0788479	0.0115381	FALSE	FALSE
rs78418269	chr4:174770049-174770050	G	A	1.22039	0.0788479	0.0115381	FALSE	FALSE
rs12040399	chr1:101276530-101276531	C	G	1.07901	0.0301044	0.0115383	FALSE	FALSE
rs148061439	chr8:13570162-13570163	G	C	1.40881	0.13569	0.0115383	FALSE	FALSE
rs577436	chr11:95734384-95734385	T	C	0.906238	0.0389766	0.0115383	FALSE	FALSE
rs6569874	chr6:133598406-133598407	T	C	0.923557	0.0314827	0.011539	FALSE	FALSE
rs71533370	chr7:7426396-7426397	T	C	1.13706	0.0508524	0.0115391	FALSE	FALSE
rs76051428	chr2:117124465-117124466	G	A	1.42547	0.140346	0.0115391	FALSE	FALSE
rs17030437	chr4:154704224-154704225	A	C	1.0903	0.0342272	0.0115392	FALSE	FALSE
rs7483968	chr11:19448612-19448613	A	G	0.923429	0.0315376	0.0115395	FALSE	FALSE
rs10244556	chr7:77691773-77691774	G	C	1.20856	0.0749944	0.0115397	FALSE	FALSE
rs112332274	chr9:128243725-128243726	C	G	0.734429	0.122198	0.0115397	FALSE	FALSE
rs7505951	chr18:36313310-36313311	A	G	1.11619	0.043519	0.0115397	FALSE	FALSE
rs13079544	chr3:84427973-84427974	T	C	0.923896	0.0313375	0.0115399	FALSE	FALSE
rs62098450	chr18:51649211-51649212	A	G	0.91714	0.0342434	0.0115401	FALSE	FALSE
rs732812	chr1:184113244-184113245	T	C	0.927145	0.029948	0.0115404	FALSE	FALSE
rs2109089	chr17:49452208-49452209	G	A	1.08658	0.0328719	0.0115405	FALSE	FALSE
rs62583310	chr9:134770703-134770704	A	G	1.10601	0.0398918	0.0115405	FALSE	FALSE
rs7716043	chr5:128597375-128597376	A	G	1.0779	0.0296985	0.0115409	FALSE	FALSE
rs12922374	chr16:77087292-77087293	T	C	0.910712	0.0370281	0.0115412	FALSE	FALSE
rs140291167	chr7:127071772-127071773	T	G	0.818696	0.0791973	0.0115412	FALSE	FALSE
rs1553363	chr16:77088324-77088325	G	A	0.910712	0.0370281	0.0115412	FALSE	FALSE
rs6457282	chr6:30857987-30857988	C	T	1.1015	0.0382742	0.0115414	FALSE	FALSE
rs6830914	chr4:157641065-157641066	A	C	0.924238	0.0311915	0.0115414	FALSE	FALSE
rs12472482	chr2:150429876-150429877	G	A	0.729489	0.124873	0.0115416	FALSE	FALSE
rs62190637	chr2:150429072-150429073	T	C	0.729489	0.124873	0.0115416	FALSE	FALSE
rs1080814	chr14:25888315-25888316	T	A	1.07788	0.0296932	0.0115417	FALSE	FALSE
rs1955868	chr14:25888053-25888054	A	T	1.07788	0.0296932	0.0115417	FALSE	FALSE
rs1955870	chr14:25887878-25887879	A	G	1.07788	0.0296932	0.0115417	FALSE	FALSE
rs2678200	chr5:124685782-124685783	C	A	0.920744	0.0326914	0.0115417	FALSE	FALSE
rs2754083	chr14:25888145-25888146	A	G	1.07788	0.0296932	0.0115417	FALSE	FALSE
rs2754085	chr14:25888705-25888706	T	A	1.07788	0.0296932	0.0115417	FALSE	FALSE
rs2754086	chr14:25888826-25888827	C	T	1.07788	0.0296932	0.0115417	FALSE	FALSE
rs6988146	chr8:23086085-23086086	T	A	0.916444	0.0345445	0.0115417	FALSE	FALSE
rs1854103	chr6:51284067-51284068	C	A	1.07953	0.0302962	0.0115419	FALSE	FALSE
rs75907438	chr7:20045729-20045730	G	A	1.38072	0.127722	0.0115421	FALSE	FALSE
rs79642948	chr7:20046523-20046524	C	T	1.38072	0.127722	0.0115421	FALSE	FALSE
rs183497187	chr2:224703249-224703250	T	C	1.41259	0.136757	0.0115422	FALSE	FALSE
rs11049161	chr12:27964780-27964781	T	C	0.909359	0.0376175	0.0115423	FALSE	FALSE
rs10042219	chr5:157818079-157818080	T	C	0.926899	0.0300539	0.0115424	FALSE	FALSE
rs12996329	chr2:228501120-228501121	G	A	0.897958	0.0426123	0.0115426	FALSE	FALSE
rs62351992	chr4:183025206-183025207	T	G	0.910269	0.0372216	0.0115427	FALSE	FALSE
rs116919165	chr6:30725678-30725679	C	T	1.36475	0.123118	0.0115433	FALSE	FALSE
rs147403319	chr6:30725870-30725871	G	A	1.36475	0.123118	0.0115433	FALSE	FALSE
rs4724969	chr7:7342608-7342609	A	G	1.08995	0.0341009	0.0115436	FALSE	FALSE
rs508072	chr1:76591405-76591406	T	C	1.31985	0.109874	0.0115436	FALSE	FALSE
rs1903602	chr8:14286401-14286402	A	G	0.850181	0.0642595	0.0115438	FALSE	FALSE
rs12511998	chr4:139918443-139918444	G	A	0.926438	0.0302511	0.0115439	FALSE	FALSE
rs7115337	chr11:121116772-121116773	T	G	0.925077	0.0308334	0.0115439	FALSE	FALSE
rs7115463	chr11:121116823-121116824	T	C	0.925077	0.0308334	0.0115439	FALSE	FALSE
rs7129508	chr11:121116785-121116786	C	A	0.925077	0.0308334	0.0115439	FALSE	FALSE
rs10019293	chr4:31302784-31302785	A	G	0.914959	0.0351878	0.0115441	FALSE	FALSE
rs3828029	chr1:183901356-183901357	A	C	1.08741	0.0331776	0.0115442	FALSE	FALSE
rs74436161	chr1:107822192-107822193	T	C	1.17665	0.0644036	0.0115443	FALSE	FALSE
rs71350475	chr18:11942795-11942796	A	G	0.879969	0.0506255	0.0115444	FALSE	FALSE
rs79652111	chr3:174783589-174783590	A	C	1.14184	0.0525152	0.0115456	FALSE	FALSE
rs71326443	chr3:81060025-81060026	A	G	1.20818	0.0748764	0.0115458	FALSE	FALSE
rs73289586	chr10:63541748-63541749	G	A	0.7205	0.129788	0.0115458	FALSE	FALSE
rs74801880	chr15:76279829-76279830	A	C	1.26262	0.0923247	0.0115458	FALSE	FALSE
rs75187948	chr11:32211576-32211577	G	A	0.812301	0.0823064	0.0115458	FALSE	FALSE
rs75886617	chr15:76279832-76279833	T	G	1.26262	0.0923247	0.0115458	FALSE	FALSE
rs6433020	chr2:151740769-151740770	C	T	0.894408	0.0441826	0.0115459	FALSE	FALSE
rs78491441	chr1:21059705-21059706	G	C	1.2728	0.0955061	0.0115467	FALSE	FALSE
7:4553337	chr7:4553336-4553337	T	G	1.27	0.0946341	0.0115468	FALSE	FALSE
rs13028187	chr2:53073935-53073936	A	G	1.07727	0.0294675	0.0115468	FALSE	FALSE
rs450193	chr21:16055682-16055683	T	C	0.895247	0.043812	0.011547	FALSE	FALSE
rs1565249	chr18:45950668-45950669	T	A	0.925596	0.0306125	0.0115471	FALSE	FALSE
5:126488692	chr5:126488691-126488692	C	G	0.799131	0.0887799	0.0115472	FALSE	FALSE
rs115619116	chr2:217911695-217911696	A	G	1.25727	0.090647	0.0115472	FALSE	FALSE
rs2715989	chr4:121167997-121167998	A	G	1.08189	0.0311638	0.0115475	FALSE	FALSE
rs62620182	chr1:160111857-160111858	T	C	0.913219	0.0359425	0.0115476	FALSE	FALSE
rs2347950	chr5:136310429-136310430	G	A	1.08838	0.0335302	0.0115478	FALSE	FALSE
rs571705	chr1:71419498-71419499	C	T	0.900968	0.0412903	0.0115478	FALSE	FALSE
rs79931793	chr11:86028234-86028235	G	A	0.850089	0.0643059	0.0115483	FALSE	FALSE
rs912058	chr9:875946-875947	T	C	1.08694	0.033008	0.0115483	FALSE	FALSE
rs73116679	chr7:49628651-49628652	A	G	0.760355	0.108475	0.0115485	FALSE	FALSE
rs2202057	chr8:96516265-96516266	C	T	1.11123	0.0417572	0.0115486	FALSE	FALSE
rs9881092	chr3:7126628-7126629	G	A	0.925675	0.0305791	0.0115486	FALSE	FALSE
rs4737775	chr8:67195482-67195483	A	C	0.918851	0.0335089	0.011549	FALSE	FALSE
rs7104341	chr11:122580937-122580938	T	G	1.08007	0.0304989	0.011549	FALSE	FALSE
rs58563351	chr11:86038743-86038744	T	C	0.85009	0.064306	0.0115493	FALSE	FALSE
rs12652223	chr5:169996593-169996594	C	T	1.07988	0.0304289	0.0115495	FALSE	FALSE
rs4610576	chr6:96542277-96542278	T	C	0.731839	0.123611	0.0115496	FALSE	FALSE
rs4028395	chr15:25079014-25079015	A	T	1.07918	0.0301697	0.0115497	FALSE	FALSE
rs2646355	chr4:55702140-55702141	C	T	0.927501	0.0297995	0.0115498	FALSE	FALSE
rs11084227	chr19:53727281-53727282	G	A	0.925277	0.03075	0.0115501	FALSE	FALSE
rs11730403	chr4:78771119-78771120	T	C	1.12358	0.0461343	0.0115502	FALSE	FALSE
rs61928703	chr12:69503375-69503376	G	A	0.874687	0.0530131	0.0115508	FALSE	FALSE
rs12515398	chr5:136137190-136137191	C	T	1.08316	0.0316296	0.011551	FALSE	FALSE
rs12517768	chr5:136137026-136137027	G	A	1.08316	0.0316296	0.011551	FALSE	FALSE
rs55891467	chr18:51649076-51649077	T	C	0.91715	0.0342434	0.011551	FALSE	FALSE
rs76676836	chr8:59464931-59464932	A	G	1.41489	0.137416	0.011551	FALSE	FALSE
rs10794324	chr11:428488-428489	T	C	1.0916	0.0347014	0.0115511	FALSE	FALSE
rs62043824	chr16:77695611-77695612	G	A	0.89645	0.0432827	0.0115513	FALSE	FALSE
rs35268137	chr16:77584326-77584327	C	G	1.235	0.0835739	0.0115515	FALSE	FALSE
rs4930603	chr11:68510286-68510287	G	A	1.08066	0.0307157	0.0115522	FALSE	FALSE
rs2423845	chr20:14901069-14901070	T	C	0.892894	0.044857	0.0115523	FALSE	FALSE
rs148658998	chr5:156544918-156544919	A	G	1.39724	0.132448	0.0115528	FALSE	FALSE
rs16884072	chr6:20655502-20655503	G	A	1.10209	0.0384919	0.011553	FALSE	FALSE
rs12479592	chr20:11119621-11119622	T	C	1.08874	0.033665	0.0115532	FALSE	FALSE
rs72786861	chr16:57396926-57396927	T	C	0.831101	0.0732542	0.0115532	FALSE	FALSE
rs74607115	chr11:129792366-129792367	A	T	0.755142	0.111205	0.0115532	FALSE	FALSE
rs12617511	chr2:20070742-20070743	A	G	0.925062	0.0308432	0.0115533	FALSE	FALSE
rs35836251	chr1:3829243-3829244	A	G	0.923084	0.0316908	0.0115533	FALSE	FALSE
rs117934289	chr8:22130468-22130469	T	C	0.848899	0.0648646	0.0115538	FALSE	FALSE
rs2325965	chr6:2493313-2493314	T	A	1.07807	0.0297657	0.0115538	FALSE	FALSE
rs78680497	chr8:22130067-22130068	A	G	0.848899	0.0648646	0.0115538	FALSE	FALSE
rs12245490	chr10:129269492-129269493	T	C	1.08347	0.031744	0.0115541	FALSE	FALSE
rs138420474	chr12:68961822-68961823	C	T	0.719822	0.130174	0.0115542	FALSE	FALSE
rs4312667	chr3:161730409-161730410	G	A	1.09976	0.0376536	0.0115542	FALSE	FALSE
rs10794606	chr10:125009821-125009822	G	C	1.07928	0.0302104	0.0115543	FALSE	FALSE
rs11021372	chr11:95735612-95735613	A	G	0.906255	0.0389768	0.0115545	FALSE	FALSE
rs2509091	chr11:95735749-95735750	G	A	0.906255	0.0389768	0.0115545	FALSE	FALSE
rs497437	chr11:95735379-95735380	A	G	0.906255	0.0389768	0.0115545	FALSE	FALSE
rs602952	chr11:95734748-95734749	T	C	0.906255	0.0389768	0.0115545	FALSE	FALSE
rs616344	chr11:95735488-95735489	C	T	0.906255	0.0389768	0.0115545	FALSE	FALSE
rs13275855	chr8:85751417-85751418	A	G	1.0778	0.0296665	0.0115547	FALSE	FALSE
rs17111034	chr14:81184633-81184634	C	T	0.880848	0.0502368	0.0115552	FALSE	FALSE
rs1891431	chr10:90213419-90213420	T	C	1.10982	0.0412604	0.0115552	FALSE	FALSE
rs3849638	chr4:189888264-189888265	C	T	1.08424	0.0320246	0.0115552	FALSE	FALSE
rs77768417	chr8:22169455-22169456	T	A	0.843015	0.0676199	0.0115553	FALSE	FALSE
rs77770318	chr8:108337062-108337063	C	T	0.907954	0.0382356	0.0115554	FALSE	FALSE
rs73038924	chr19:39204960-39204961	T	G	0.908056	0.0381909	0.0115555	FALSE	FALSE
rs3821056	chr2:45680051-45680052	G	A	1.08854	0.0335945	0.0115556	FALSE	FALSE
rs140137550	chr10:56004687-56004688	A	T	0.706216	0.137733	0.0115557	FALSE	FALSE
rs149322094	chr16:47673768-47673769	C	T	0.760513	0.108402	0.0115557	FALSE	FALSE
rs258220	chr5:14799694-14799695	C	T	0.927446	0.0298249	0.0115557	FALSE	FALSE
rs72949087	chr18:55910952-55910953	A	G	0.685378	0.149593	0.0115561	FALSE	FALSE
rs1972020	chr3:41547682-41547683	A	G	0.851975	0.0634346	0.0115564	FALSE	FALSE
rs112265519	chr10:28616912-28616913	C	T	0.719513	0.130348	0.0115566	FALSE	FALSE
rs2109088	chr17:49451997-49451998	A	C	1.08656	0.0328722	0.0115567	FALSE	FALSE
rs10234441	chr7:49677609-49677610	A	G	0.880251	0.0505061	0.0115568	FALSE	FALSE
rs6991417	chr8:5170254-5170255	A	G	0.828297	0.0745957	0.0115569	FALSE	FALSE
rs9681988	chr3:35869452-35869453	A	G	0.91978	0.033112	0.011557	FALSE	FALSE
rs61901570	chr11:131483741-131483742	T	C	0.918721	0.0335682	0.0115574	FALSE	FALSE
rs1250583	chr10:80975003-80975004	A	G	1.07775	0.0296505	0.0115578	FALSE	FALSE
rs593630	chr4:82751486-82751487	C	A	1.07803	0.0297534	0.0115581	FALSE	FALSE
rs117656155	chr14:67809017-67809018	A	G	0.747704	0.115132	0.0115583	FALSE	FALSE
rs150124913	chr14:67809989-67809990	G	A	0.747704	0.115132	0.0115583	FALSE	FALSE
rs1027561	chr12:130604712-130604713	C	A	0.925084	0.0308355	0.0115584	FALSE	FALSE
rs1148238	chr10:31927017-31927018	C	G	0.756981	0.110249	0.0115585	FALSE	FALSE
rs1323948	chr13:35431722-35431723	C	T	1.10842	0.0407611	0.0115586	FALSE	FALSE
rs1913699	chr4:13052712-13052713	A	C	1.07736	0.029506	0.0115589	FALSE	FALSE
rs11872793	chr18:23941431-23941432	A	G	1.26635	0.0935089	0.0115591	FALSE	FALSE
rs4865581	chr5:53985977-53985978	C	T	1.20588	0.0741316	0.0115593	FALSE	FALSE
rs4903006	chr14:72748057-72748058	T	C	1.07952	0.0302992	0.0115596	FALSE	FALSE
rs138832859	chr1:211433845-211433846	T	G	0.734226	0.122337	0.0115598	FALSE	FALSE
rs1889882	chr13:92198138-92198139	C	T	1.09989	0.0377025	0.0115599	FALSE	FALSE
rs4777529	chr15:73013775-73013776	A	G	0.875928	0.0524579	0.01156	FALSE	FALSE
rs73111367	chr20:18827960-18827961	A	G	0.826379	0.0755168	0.0115601	FALSE	FALSE
rs73126518	chr20:18827687-18827688	C	G	0.826379	0.0755168	0.0115601	FALSE	FALSE
rs75379588	chr2:207712977-207712978	G	C	1.2712	0.0950243	0.0115602	FALSE	FALSE
rs8023490	chr15:99700878-99700879	A	T	0.9274	0.0298465	0.011561	FALSE	FALSE
rs73477892	chr15:90766282-90766283	T	C	1.33675	0.114936	0.0115611	FALSE	FALSE
rs78026968	chr10:71699047-71699048	A	G	1.23234	0.0827311	0.0115611	FALSE	FALSE
rs35319392	chr6:108089606-108089607	T	C	1.16098	0.0591089	0.0115614	FALSE	FALSE
rs12909833	chr15:90301517-90301518	A	G	1.08285	0.0315192	0.011562	FALSE	FALSE
rs58628580	chr3:15792811-15792812	G	A	0.873226	0.0536824	0.0115621	FALSE	FALSE
rs56305286	chr10:116297009-116297010	C	T	0.889991	0.0461518	0.0115624	FALSE	FALSE
rs138300401	chr6:164394003-164394004	C	G	0.821275	0.0779725	0.0115626	FALSE	FALSE
rs1848923	chr2:54922116-54922117	G	C	1.08285	0.0315208	0.0115627	FALSE	FALSE
rs6794164	chr3:17328836-17328837	A	G	0.732806	0.123108	0.0115629	FALSE	FALSE
rs1445471	chr11:37375359-37375360	T	G	0.927346	0.0298702	0.0115631	FALSE	FALSE
rs1445472	chr11:37375580-37375581	A	G	0.927346	0.0298702	0.0115631	FALSE	FALSE
rs35639586	chr1:169249152-169249153	A	G	0.721692	0.12916	0.0115631	FALSE	FALSE
rs7938310	chr11:37374485-37374486	C	T	0.927346	0.0298702	0.0115631	FALSE	FALSE
rs9910267	chr17:25924751-25924752	A	G	1.07804	0.029759	0.0115632	FALSE	FALSE
rs12290571	chr11:4785132-4785133	G	A	1.1283	0.0478044	0.0115634	FALSE	FALSE
rs76718104	chr4:28499304-28499305	T	C	1.24519	0.0868393	0.0115635	FALSE	FALSE
rs2468956	chr18:71687904-71687905	G	A	0.926209	0.0303563	0.0115639	FALSE	FALSE
rs9345232	chr6:93156787-93156788	A	C	1.09198	0.0348479	0.0115642	FALSE	FALSE
rs10774225	chr12:4475932-4475933	C	G	1.09354	0.0354108	0.0115643	FALSE	FALSE
rs12743782	chr1:169254098-169254099	G	T	0.721695	0.129161	0.0115643	FALSE	FALSE
rs146430204	chr1:169253159-169253160	A	G	0.721695	0.129161	0.0115643	FALSE	FALSE
rs1546130	chr2:4140684-4140685	A	G	1.09276	0.0351308	0.0115643	FALSE	FALSE
rs7155524	chr14:91450953-91450954	C	T	0.741151	0.118626	0.0115643	FALSE	FALSE
rs7178369	chr15:65036028-65036029	T	C	1.18604	0.0675676	0.0115645	FALSE	FALSE
rs34789025	chr4:178663732-178663733	T	C	0.895605	0.0436632	0.0115648	FALSE	FALSE
rs74365578	chr21:26537990-26537991	T	A	1.37182	0.125195	0.0115649	FALSE	FALSE
rs830194	chr2:169692641-169692642	C	T	1.07876	0.0300215	0.0115649	FALSE	FALSE
rs3760213	chr17:7533213-7533214	A	G	1.12331	0.0460471	0.0115652	FALSE	FALSE
rs1208370	chr1:169170030-169170031	C	T	1.07939	0.0302541	0.0115659	FALSE	FALSE
rs17496327	chr8:21042864-21042865	T	A	0.824895	0.0762339	0.011566	FALSE	FALSE
rs111310278	chr8:21054954-21054955	C	T	0.828398	0.0745559	0.0115662	FALSE	FALSE
rs111361451	chr8:21053842-21053843	C	T	0.828398	0.0745559	0.0115662	FALSE	FALSE
rs111612918	chr8:21051327-21051328	G	C	0.828398	0.0745559	0.0115662	FALSE	FALSE
rs111625613	chr8:21052816-21052817	C	A	0.828398	0.0745559	0.0115662	FALSE	FALSE
rs111632377	chr8:21053368-21053369	A	C	0.828398	0.0745559	0.0115662	FALSE	FALSE
rs111682894	chr8:21053876-21053877	A	T	0.828398	0.0745559	0.0115662	FALSE	FALSE
rs112087461	chr8:21052542-21052543	T	C	0.828398	0.0745559	0.0115662	FALSE	FALSE
rs112442294	chr8:21054440-21054441	A	G	0.828398	0.0745559	0.0115662	FALSE	FALSE
rs112621343	chr8:21052956-21052957	T	C	0.828398	0.0745559	0.0115662	FALSE	FALSE
rs112657969	chr8:21053311-21053312	A	G	0.828398	0.0745559	0.0115662	FALSE	FALSE
rs112870982	chr8:21053166-21053167	T	A	0.828398	0.0745559	0.0115662	FALSE	FALSE
rs112891920	chr8:21052679-21052680	C	G	0.828398	0.0745559	0.0115662	FALSE	FALSE
rs112906157	chr8:21052147-21052148	C	T	0.828398	0.0745559	0.0115662	FALSE	FALSE
rs113211302	chr8:21054601-21054602	A	G	0.828398	0.0745559	0.0115662	FALSE	FALSE
rs17424584	chr8:21051161-21051162	G	T	0.828398	0.0745559	0.0115662	FALSE	FALSE
rs17424598	chr8:21051565-21051566	G	A	0.828398	0.0745559	0.0115662	FALSE	FALSE
rs17496522	chr8:21053567-21053568	G	A	0.828398	0.0745559	0.0115662	FALSE	FALSE
rs716441	chr8:21055160-21055161	G	T	0.828398	0.0745559	0.0115662	FALSE	FALSE
rs722974	chr8:21055101-21055102	T	G	0.828398	0.0745559	0.0115662	FALSE	FALSE
rs10887508	chr10:81864911-81864912	A	G	1.08189	0.03117	0.0115666	FALSE	FALSE
rs10887511	chr10:81865700-81865701	G	A	1.08189	0.03117	0.0115666	FALSE	FALSE
rs112536381	chr6:100828638-100828639	A	G	1.41706	0.138048	0.0115666	FALSE	FALSE
rs10950675	chr7:17755545-17755546	G	C	1.09667	0.0365444	0.0115668	FALSE	FALSE
rs112864093	chr1:237490832-237490833	A	G	1.38621	0.129332	0.0115669	FALSE	FALSE
rs56060918	chr2:214167838-214167839	G	A	1.08085	0.0307892	0.0115669	FALSE	FALSE
rs10015638	chr4:86522171-86522172	G	T	1.15611	0.0574493	0.011567	FALSE	FALSE
rs17779611	chr10:110744936-110744937	C	T	0.903519	0.0401803	0.011567	FALSE	FALSE
rs2058345	chr18:59118213-59118214	A	C	1.33691	0.114991	0.0115671	FALSE	FALSE
rs1564494	chr15:73933443-73933444	G	A	1.16094	0.0590981	0.0115673	FALSE	FALSE
rs1015779	chr9:122294226-122294227	A	G	0.821653	0.0777948	0.0115676	FALSE	FALSE
rs59411358	chr1:46803227-46803228	T	C	0.888308	0.0469043	0.0115677	FALSE	FALSE
rs4723048	chr7:31171530-31171531	C	T	1.08873	0.0336678	0.0115678	FALSE	FALSE
rs10833740	chr11:22328127-22328128	G	A	1.12379	0.0462191	0.0115679	FALSE	FALSE
rs11026500	chr11:22328416-22328417	G	A	1.12379	0.0462191	0.0115679	FALSE	FALSE
rs9751737	chr2:51019231-51019232	C	T	0.911928	0.0365117	0.0115679	FALSE	FALSE
rs4450441	chr17:14793723-14793724	T	C	0.917522	0.0340898	0.011568	FALSE	FALSE
rs7022390	chr9:118222313-118222314	A	G	1.08055	0.0306806	0.0115688	FALSE	FALSE
rs117270778	chr10:102887178-102887179	A	G	0.790649	0.0930293	0.011569	FALSE	FALSE
rs12244622	chr10:75740754-75740755	G	A	0.79585	0.0904323	0.011569	FALSE	FALSE
rs12414424	chr10:75739371-75739372	A	G	0.79585	0.0904323	0.011569	FALSE	FALSE
rs148945365	chr3:38908943-38908944	C	T	1.41534	0.137571	0.011569	FALSE	FALSE
rs6480712	chr10:75741927-75741928	A	G	0.79585	0.0904323	0.011569	FALSE	FALSE
rs7086450	chr10:75741667-75741668	A	T	0.79585	0.0904323	0.011569	FALSE	FALSE
rs8045211	chr16:84464594-84464595	T	C	0.92658	0.0301996	0.011569	FALSE	FALSE
rs11607038	chr11:72417113-72417114	A	T	1.08004	0.030495	0.0115691	FALSE	FALSE
rs1487755	chr8:18502766-18502767	G	A	1.08682	0.0329729	0.0115691	FALSE	FALSE
rs3781228	chr10:93390679-93390680	A	G	0.870906	0.0547405	0.0115691	FALSE	FALSE
rs4238574	chr16:20141364-20141365	C	T	1.08995	0.0341108	0.0115691	FALSE	FALSE
rs77334810	chr10:132184302-132184303	A	G	1.13411	0.0498407	0.0115692	FALSE	FALSE
rs72862440	chr2:126797657-126797658	C	T	0.905576	0.0392808	0.0115694	FALSE	FALSE
rs117666717	chr11:1780060-1780061	T	C	1.36058	0.121945	0.0115697	FALSE	FALSE
rs62279093	chr3:154999242-154999243	G	A	1.09052	0.0343196	0.0115698	FALSE	FALSE
rs55854523	chr9:86796208-86796209	G	A	0.81302	0.0819804	0.0115703	FALSE	FALSE
rs10836479	chr11:36027233-36027234	T	C	0.826357	0.0755364	0.0115705	FALSE	FALSE
rs10987730	chr9:130554014-130554015	T	C	1.07931	0.0302254	0.0115707	FALSE	FALSE
rs2169933	chr15:95262005-95262006	A	C	0.88378	0.0489301	0.0115708	FALSE	FALSE
rs7432537	chr3:19352509-19352510	A	T	0.747184	0.115425	0.0115708	FALSE	FALSE
rs6079788	chr20:15345694-15345695	G	A	0.901266	0.0411706	0.0115709	FALSE	FALSE
rs12633736	chr3:29594359-29594360	G	A	1.1624	0.0595999	0.0115712	FALSE	FALSE
rs3821572	chr3:29595564-29595565	G	T	1.1624	0.0595999	0.0115712	FALSE	FALSE
rs72720572	chr4:137257284-137257285	T	C	0.85771	0.060789	0.0115712	FALSE	FALSE
rs151285754	chr10:42423680-42423681	A	G	1.36063	0.121963	0.0115713	FALSE	FALSE
rs1839324	chr2:142855876-142855877	C	T	1.08352	0.03177	0.0115717	FALSE	FALSE
rs8087442	chr18:76450479-76450480	T	C	1.14534	0.053743	0.0115718	FALSE	FALSE
rs55949008	chr9:86783180-86783181	G	C	0.799568	0.0885901	0.0115723	FALSE	FALSE
rs34709981	chr17:8905256-8905257	G	C	0.798415	0.0891617	0.0115724	FALSE	FALSE
rs2066001	chr1:169284125-169284126	G	A	0.721701	0.129171	0.0115727	FALSE	FALSE
rs260508	chr1:2187084-2187085	G	T	0.925709	0.0305736	0.0115728	FALSE	FALSE
rs112624140	chr5:169090539-169090540	T	C	1.26945	0.0944929	0.0115729	FALSE	FALSE
rs7773790	chr6:100344171-100344172	T	C	1.23471	0.0835018	0.011573	FALSE	FALSE
rs144315514	chr3:107441266-107441267	A	G	0.690462	0.146697	0.0115734	FALSE	FALSE
rs308734	chr3:4378202-4378203	G	T	1.08606	0.0326957	0.0115734	FALSE	FALSE
rs72823851	chr10:112480442-112480443	G	T	0.89524	0.0438292	0.0115736	FALSE	FALSE
rs7286403	chr22:37948292-37948293	A	T	0.920884	0.0326436	0.011574	FALSE	FALSE
rs4698112	chr4:15487431-15487432	G	A	1.07833	0.0298683	0.0115741	FALSE	FALSE
rs35202897	chr15:72585596-72585597	G	A	0.70747	0.137062	0.0115747	FALSE	FALSE
rs61532709	chr12:130528278-130528279	T	C	0.888904	0.0466429	0.0115747	FALSE	FALSE
rs75952682	chr2:63169165-63169166	T	C	0.893322	0.0446795	0.0115751	FALSE	FALSE
rs73008681	chr11:119744364-119744365	G	C	0.892773	0.0449229	0.0115752	FALSE	FALSE
rs75714903	chr5:115889687-115889688	A	T	0.816627	0.0802326	0.0115756	FALSE	FALSE
rs3900232	chr13:61677232-61677233	A	G	1.17457	0.0637273	0.0115757	FALSE	FALSE
rs11907990	chr20:42556040-42556041	T	C	0.875949	0.0524583	0.0115759	FALSE	FALSE
rs12651111	chr4:169079016-169079017	C	T	1.078	0.0297468	0.0115759	FALSE	FALSE
rs2707791	chr5:65035011-65035012	A	G	0.915665	0.0348955	0.0115759	FALSE	FALSE
rs145729217	chr1:16412289-16412290	A	C	0.719126	0.130591	0.011576	FALSE	FALSE
rs10852151	chr15:92083294-92083295	G	A	1.07815	0.0298013	0.0115761	FALSE	FALSE
rs35676984	chr1:98494170-98494171	G	T	0.863589	0.0580869	0.0115761	FALSE	FALSE
rs2400334	chr14:98781218-98781219	T	C	0.87143	0.0545071	0.0115763	FALSE	FALSE
rs112038632	chr12:119147064-119147065	T	G	1.19971	0.0721162	0.0115772	FALSE	FALSE
rs270685	chr6:104787704-104787705	A	G	1.08381	0.0318769	0.0115772	FALSE	FALSE
rs268569	chr8:71548604-71548605	C	T	0.924466	0.0311079	0.0115783	FALSE	FALSE
rs1533861	chr15:30209087-30209088	C	T	1.11038	0.0414703	0.0115785	FALSE	FALSE
rs80200178	chr17:32408224-32408225	A	G	1.20666	0.0744071	0.0115786	FALSE	FALSE
rs1064019	chr21:30432144-30432145	T	G	0.920718	0.0327171	0.0115789	FALSE	FALSE
rs6107362	chr20:3863878-3863879	T	C	1.26416	0.0928447	0.0115792	FALSE	FALSE
rs16957939	chr18:51722388-51722389	A	C	0.917763	0.0339903	0.0115795	FALSE	FALSE
rs78661263	chr10:71710201-71710202	G	A	0.712866	0.13406	0.0115795	FALSE	FALSE
rs188906500	chr5:17498675-17498676	G	C	0.721281	0.129412	0.0115796	FALSE	FALSE
rs17652353	chr5:154524075-154524076	T	C	1.21912	0.0784766	0.0115799	FALSE	FALSE
rs613798	chr4:20198844-20198845	G	A	0.921637	0.0323223	0.01158	FALSE	FALSE
rs9921260	chr16:77711704-77711705	C	T	0.906664	0.0388099	0.01158	FALSE	FALSE
rs148213106	chr12:17969686-17969687	C	T	0.808247	0.0843224	0.0115801	FALSE	FALSE
rs9840150	chr3:118793585-118793586	A	C	1.0869	0.0330042	0.0115801	FALSE	FALSE
rs75232634	chr10:125313522-125313523	C	A	0.870319	0.0550149	0.0115802	FALSE	FALSE
rs940949	chr2:235499268-235499269	T	G	0.926656	0.0301714	0.0115803	FALSE	FALSE
rs2263561	chr15:50467748-50467749	A	G	0.925457	0.0306843	0.0115807	FALSE	FALSE
rs8006253	chr14:25885497-25885498	A	G	1.07783	0.0296873	0.0115809	FALSE	FALSE
rs16980256	chr20:19227875-19227876	A	G	1.11125	0.0417822	0.0115814	FALSE	FALSE
rs12006338	chr9:2001583-2001584	G	A	1.32888	0.112625	0.0115815	FALSE	FALSE
rs113574332	chr6:108848062-108848063	A	G	1.21851	0.0782818	0.0115819	FALSE	FALSE
rs4629932	chr9:10119711-10119712	T	C	0.89293	0.0448566	0.0115819	FALSE	FALSE
rs994928	chr3:59742122-59742123	G	A	0.909216	0.0376974	0.011582	FALSE	FALSE
rs11235449	chr11:71851198-71851199	A	G	0.926623	0.0301859	0.0115821	FALSE	FALSE
rs12123254	chr1:180877460-180877461	T	G	1.10979	0.0412601	0.0115821	FALSE	FALSE
rs77059237	chr7:114712003-114712004	A	C	1.28096	0.0980789	0.0115821	FALSE	FALSE
rs147123747	chr6:33265336-33265337	A	C	0.68665	0.148905	0.0115822	FALSE	FALSE
rs34880359	chr16:20692038-20692039	G	A	1.14611	0.0540163	0.0115822	FALSE	FALSE
rs6546218	chr2:66456238-66456239	A	C	0.891623	0.0454373	0.0115825	FALSE	FALSE
rs74530669	chr12:34273226-34273227	C	T	1.29898	0.103612	0.0115825	FALSE	FALSE
rs7578326	chr2:227020652-227020653	G	A	0.924796	0.0309681	0.0115825	FALSE	FALSE
rs117059829	chr12:107305448-107305449	C	G	1.30395	0.105124	0.0115826	FALSE	FALSE
rs4820792	chr22:29161006-29161007	T	C	1.10614	0.0399569	0.0115826	FALSE	FALSE
rs12510555	chr4:44519529-44519530	A	G	0.925448	0.0306889	0.0115827	FALSE	FALSE
rs78601188	chr5:56026472-56026473	T	C	1.33063	0.113148	0.0115831	FALSE	FALSE
rs78960480	chr3:22315077-22315078	A	G	1.20326	0.0732916	0.0115834	FALSE	FALSE
rs79324244	chr20:56634570-56634571	A	G	1.25057	0.0885684	0.0115836	FALSE	FALSE
16:5576895	chr16:5576894-5576895	G	C	0.918922	0.0334925	0.0115838	FALSE	FALSE
rs74030466	chr16:80843921-80843922	C	T	1.11286	0.0423577	0.0115838	FALSE	FALSE
rs10837855	chr11:42505598-42505599	C	A	1.13525	0.0502487	0.011584	FALSE	FALSE
rs4477427	chr11:42505502-42505503	A	G	1.13525	0.0502487	0.011584	FALSE	FALSE
rs76714592	chr3:192425394-192425395	C	T	1.26484	0.0930624	0.0115841	FALSE	FALSE
rs62062064	chr17:49467792-49467793	G	A	1.08797	0.0333963	0.0115842	FALSE	FALSE
rs139299713	chr2:201781568-201781569	A	G	0.802355	0.0872251	0.0115845	FALSE	FALSE
rs2496021	chr10:106491135-106491136	C	T	1.09263	0.0350904	0.0115847	FALSE	FALSE
rs17121184	chr1:61347627-61347628	A	C	0.911581	0.03667	0.0115849	FALSE	FALSE
rs1791771	chr18:23874003-23874004	A	G	1.26615	0.0934761	0.0115849	FALSE	FALSE
rs721631	chr16:82970609-82970610	G	A	1.09299	0.0352223	0.0115849	FALSE	FALSE
rs17147146	chr7:124078565-124078566	G	A	1.11365	0.042639	0.011585	FALSE	FALSE
rs11723460	chr4:29219472-29219473	G	A	1.1247	0.0465502	0.0115851	FALSE	FALSE
rs74431226	chr6:93005572-93005573	A	G	1.18242	0.0663755	0.0115852	FALSE	FALSE
rs7812718	chr8:32627055-32627056	G	C	0.899341	0.0420247	0.0115852	FALSE	FALSE
rs17429289	chr13:107702674-107702675	C	T	1.10215	0.0385282	0.0115853	FALSE	FALSE
rs80306658	chr6:139521466-139521467	C	G	1.17075	0.0624463	0.0115853	FALSE	FALSE
rs7565267	chr2:45725429-45725430	G	A	1.10273	0.038737	0.0115854	FALSE	FALSE
rs1542159	chr8:72196516-72196517	T	C	1.14751	0.0545023	0.0115857	FALSE	FALSE
rs146910726	chr9:135731358-135731359	T	G	1.23873	0.084802	0.011586	FALSE	FALSE
rs7192699	chr16:78041617-78041618	T	C	0.896283	0.0433743	0.0115861	FALSE	FALSE
rs7193378	chr16:78041660-78041661	G	A	0.896283	0.0433743	0.0115861	FALSE	FALSE
rs7198037	chr16:78041537-78041538	C	T	0.896283	0.0433743	0.0115861	FALSE	FALSE
rs28607501	chr14:73674457-73674458	G	T	1.12845	0.0478678	0.0115862	FALSE	FALSE
rs111792934	chr16:69131292-69131293	T	C	0.903491	0.040202	0.0115868	FALSE	FALSE
rs73759144	chr5:33005220-33005221	A	G	1.36917	0.124464	0.0115868	FALSE	FALSE
rs61965488	chr13:107703652-107703653	T	C	1.10215	0.0385291	0.0115873	FALSE	FALSE
rs117139488	chr16:82496768-82496769	C	G	1.24967	0.0882879	0.0115879	FALSE	FALSE
rs71326444	chr3:81060036-81060037	C	T	1.20806	0.0748756	0.011588	FALSE	FALSE
rs1519539	chr2:12838613-12838614	T	C	1.09608	0.036341	0.0115881	FALSE	FALSE
rs34576037	chr4:176991163-176991164	G	A	0.925671	0.0305953	0.0115881	FALSE	FALSE
rs158731	chr1:222443577-222443578	A	G	1.0783	0.0298625	0.0115883	FALSE	FALSE
rs9328756	chr4:719286-719287	T	G	0.921471	0.0323971	0.0115884	FALSE	FALSE
rs10800414	chr1:169179110-169179111	C	T	1.07933	0.0302416	0.0115885	FALSE	FALSE
rs79350245	chr18:42094305-42094306	A	G	0.851279	0.0637828	0.0115885	FALSE	FALSE
rs521178	chr13:91773267-91773268	C	T	0.910226	0.0372608	0.0115886	FALSE	FALSE
rs73839868	chr3:72667833-72667834	A	G	1.43903	0.14418	0.0115887	FALSE	FALSE
rs11089488	chr22:31493635-31493636	A	G	1.08097	0.0308437	0.011589	FALSE	FALSE
rs7251439	chr19:2299871-2299872	A	G	0.850311	0.0642341	0.011589	FALSE	FALSE
rs1039953	chr11:97557785-97557786	A	G	1.0832	0.031658	0.0115891	FALSE	FALSE
rs11201699	chr10:81864567-81864568	T	A	1.08186	0.0311703	0.0115895	FALSE	FALSE
rs1008756	chr5:35905926-35905927	C	A	1.07823	0.0298362	0.0115896	FALSE	FALSE
rs117151440	chr7:11138111-11138112	C	G	0.783147	0.0968291	0.0115896	FALSE	FALSE
rs143340982	chr8:99016368-99016369	G	A	0.886611	0.0476747	0.0115901	FALSE	FALSE
rs3016195	chr11:97515668-97515669	T	G	0.899844	0.041806	0.0115905	FALSE	FALSE
rs146023652	chr1:226158825-226158826	T	C	0.747483	0.115294	0.0115906	FALSE	FALSE
rs62050405	chr16:53663311-53663312	A	G	0.799812	0.0884891	0.0115906	FALSE	FALSE
rs13096641	chr3:134845427-134845428	T	G	1.09297	0.0352154	0.0115907	FALSE	FALSE
rs6056339	chr20:9004249-9004250	G	C	0.927325	0.0298893	0.0115915	FALSE	FALSE
rs2812505	chr10:71421385-71421386	C	G	1.08035	0.030616	0.0115919	FALSE	FALSE
rs4238869	chr16:6638265-6638266	G	A	0.928229	0.0295034	0.011592	FALSE	FALSE
rs536960	chr8:78415793-78415794	C	A	1.13138	0.0489005	0.011592	FALSE	FALSE
rs73111638	chr3:6192892-6192893	C	T	1.21656	0.077654	0.011592	FALSE	FALSE
rs4896549	chr6:142023553-142023554	G	A	1.08691	0.0330157	0.0115923	FALSE	FALSE
rs16836950	chr2:205971357-205971358	G	T	1.09065	0.034376	0.0115924	FALSE	FALSE
rs11202754	chr10:90226589-90226590	T	A	1.11327	0.0425069	0.0115926	FALSE	FALSE
rs189417024	chr7:66818661-66818662	A	G	0.754487	0.111602	0.0115926	FALSE	FALSE
rs76674166	chr16:53673466-53673467	G	A	0.799815	0.0884894	0.0115926	FALSE	FALSE
rs73593522	chr19:34604258-34604259	C	T	0.875427	0.0527049	0.0115927	FALSE	FALSE
rs73593523	chr19:34604353-34604354	G	T	0.875427	0.0527049	0.0115927	FALSE	FALSE
rs118070112	chr11:103189671-103189672	G	A	1.30661	0.105944	0.0115931	FALSE	FALSE
rs561981	chr11:95737386-95737387	G	A	0.90618	0.0390279	0.0115935	FALSE	FALSE
rs568428	chr11:95738074-95738075	A	G	0.90618	0.0390279	0.0115935	FALSE	FALSE
rs11078969	chr17:39131189-39131190	T	A	0.918701	0.0335916	0.0115936	FALSE	FALSE
rs11654934	chr17:39134881-39134882	T	A	0.918701	0.0335916	0.0115936	FALSE	FALSE
rs12951450	chr17:39130304-39130305	C	T	0.918701	0.0335916	0.0115936	FALSE	FALSE
rs1858209	chr17:39132239-39132240	A	C	0.918701	0.0335916	0.0115936	FALSE	FALSE
rs5008783	chr17:39128810-39128811	C	T	0.918701	0.0335916	0.0115936	FALSE	FALSE
rs5008784	chr17:39128799-39128800	G	C	0.918701	0.0335916	0.0115936	FALSE	FALSE
rs5008785	chr17:39128768-39128769	C	T	0.918701	0.0335916	0.0115936	FALSE	FALSE
rs5008786	chr17:39128722-39128723	T	A	0.918701	0.0335916	0.0115936	FALSE	FALSE
rs8072329	chr17:39133098-39133099	G	C	0.918701	0.0335916	0.0115936	FALSE	FALSE
rs8078308	chr17:39129309-39129310	C	T	0.918701	0.0335916	0.0115936	FALSE	FALSE
rs8078817	chr17:39129646-39129647	C	T	0.918701	0.0335916	0.0115936	FALSE	FALSE
rs9889943	chr17:39133774-39133775	A	T	0.918701	0.0335916	0.0115936	FALSE	FALSE
rs9890164	chr17:39133829-39133830	C	T	0.918701	0.0335916	0.0115936	FALSE	FALSE
rs9895263	chr17:39131738-39131739	T	C	0.918701	0.0335916	0.0115936	FALSE	FALSE
rs9908709	chr17:39133548-39133549	C	G	0.918701	0.0335916	0.0115936	FALSE	FALSE
rs9910073	chr17:39134114-39134115	T	G	0.918701	0.0335916	0.0115936	FALSE	FALSE
rs9911564	chr17:39134097-39134098	T	C	0.918701	0.0335916	0.0115936	FALSE	FALSE
rs9911953	chr17:39134201-39134202	T	C	0.918701	0.0335916	0.0115936	FALSE	FALSE
rs62491888	chr8:26436782-26436783	A	G	0.745399	0.116404	0.0115937	FALSE	FALSE
rs62491889	chr8:26436957-26436958	A	G	0.745399	0.116404	0.0115937	FALSE	FALSE
rs62491890	chr8:26436969-26436970	A	C	0.745399	0.116404	0.0115937	FALSE	FALSE
rs74917054	chr8:26436033-26436034	G	A	0.745399	0.116404	0.0115937	FALSE	FALSE
rs17090233	chr4:61515453-61515454	C	T	1.12099	0.0452455	0.0115938	FALSE	FALSE
rs59411381	chr3:15799414-15799415	C	T	0.873271	0.0536828	0.0115942	FALSE	FALSE
rs73038236	chr3:15792536-15792537	G	A	0.873271	0.0536828	0.0115942	FALSE	FALSE
rs9870838	chr3:150095209-150095210	G	A	1.08127	0.0309557	0.0115953	FALSE	FALSE
rs4705656	chr5:113616704-113616705	T	C	0.893915	0.0444275	0.0115954	FALSE	FALSE
rs116376349	chr4:118476291-118476292	T	G	0.745227	0.116498	0.0115957	FALSE	FALSE
rs116988209	chr9:34734883-34734884	C	T	1.37343	0.125708	0.0115958	FALSE	FALSE
rs1564493	chr15:73933682-73933683	G	C	1.16086	0.0590937	0.0115963	FALSE	FALSE
rs75421979	chr8:22142197-22142198	A	G	0.8488	0.0649443	0.0115964	FALSE	FALSE
rs2143620	chr20:10646728-10646729	A	G	1.16998	0.0621939	0.0115973	FALSE	FALSE
rs7150823	chr14:25882179-25882180	T	C	1.07781	0.0296874	0.0115976	FALSE	FALSE
rs9342570	chr6:67368857-67368858	A	T	1.09363	0.0354577	0.0115978	FALSE	FALSE
rs17087	chr7:48737443-48737444	A	C	1.09326	0.0353247	0.0115981	FALSE	FALSE
rs111683613	chr16:5884528-5884529	C	T	1.41168	0.136593	0.0115983	FALSE	FALSE
rs13174668	chr5:160706956-160706957	C	A	0.811713	0.0826453	0.0115983	FALSE	FALSE
rs148467369	chr13:20135133-20135134	G	A	1.30101	0.10425	0.0115983	FALSE	FALSE
rs190328572	chr13:20135154-20135155	G	A	1.30101	0.10425	0.0115983	FALSE	FALSE
rs73556182	chr13:100122106-100122107	G	A	1.13637	0.0506482	0.0115986	FALSE	FALSE
rs28362616	chr6:33257929-33257930	C	T	0.686698	0.148908	0.0115989	FALSE	FALSE
rs5749970	chr22:35230809-35230810	T	C	0.76893	0.104098	0.0115989	FALSE	FALSE
rs75562032	chr15:35242756-35242757	A	C	0.78344	0.0966913	0.0115989	FALSE	FALSE
rs351352	chr6:94139975-94139976	G	A	1.19543	0.0707205	0.0115991	FALSE	FALSE
rs117352388	chr16:74261681-74261682	A	G	0.695846	0.143666	0.0115995	FALSE	FALSE
rs12728929	chr1:42066642-42066643	C	T	0.804065	0.0863973	0.0115995	FALSE	FALSE
rs117333649	chr13:88027954-88027955	G	A	1.10957	0.0411933	0.0116	FALSE	FALSE
rs10867523	chr9:83016970-83016971	A	G	1.10645	0.0400765	0.0116002	FALSE	FALSE
rs10890621	chr11:97487395-97487396	G	A	0.898979	0.0421922	0.0116008	FALSE	FALSE
rs2030564	chr3:10039043-10039044	G	A	0.906325	0.0389677	0.0116009	FALSE	FALSE
rs13256880	chr8:109086418-109086419	A	G	1.09344	0.0353923	0.0116012	FALSE	FALSE
rs75242089	chr6:82036802-82036803	T	C	0.872923	0.0538457	0.0116017	FALSE	FALSE
rs6834587	chr4:79556319-79556320	T	C	1.09092	0.0344757	0.011602	FALSE	FALSE
rs35188975	chr6:81360773-81360774	A	G	1.19555	0.0707643	0.0116022	FALSE	FALSE
rs2240045	chr11:60670845-60670846	T	C	1.07878	0.0300447	0.0116025	FALSE	FALSE
rs147996299	chr22:17055977-17055978	A	G	1.12348	0.0461277	0.0116026	FALSE	FALSE
rs9969156	chr7:11191513-11191514	C	T	0.772456	0.102291	0.0116031	FALSE	FALSE
rs11065293	chr12:121289685-121289686	T	C	1.07755	0.0295921	0.0116033	FALSE	FALSE
rs7152202	chr14:103886756-103886757	G	A	0.924065	0.0312888	0.0116034	FALSE	FALSE
rs112761282	chr15:60924530-60924531	T	C	1.10034	0.0378833	0.0116036	FALSE	FALSE
rs4736572	chr8:133321518-133321519	C	A	0.928215	0.0295138	0.0116039	FALSE	FALSE
rs149056086	chr7:20049812-20049813	G	T	1.38038	0.127721	0.0116043	FALSE	FALSE
rs11594985	chr10:12188805-12188806	T	C	1.07869	0.03001	0.0116045	FALSE	FALSE
rs1267263	chr7:40164867-40164868	A	C	0.894516	0.044166	0.0116045	FALSE	FALSE
rs117651872	chr8:118733242-118733243	A	G	1.36743	0.123986	0.0116052	FALSE	FALSE
rs11975772	chr7:132786156-132786157	T	C	1.08252	0.0314159	0.0116052	FALSE	FALSE
rs72884607	chr3:60117476-60117477	G	A	0.898293	0.0424973	0.0116062	FALSE	FALSE
rs142165363	chr1:242905542-242905543	A	G	1.43063	0.141891	0.0116064	FALSE	FALSE
rs78953893	chr4:31255490-31255491	A	C	0.893355	0.0446816	0.0116064	FALSE	FALSE
rs12134576	chr1:217452677-217452678	T	C	0.914345	0.0354798	0.0116065	FALSE	FALSE
rs149139468	chr12:68960258-68960259	A	G	0.719973	0.130173	0.0116065	FALSE	FALSE
rs67921287	chr14:81170731-81170732	A	T	0.881957	0.0497695	0.0116066	FALSE	FALSE
9:25084892	chr9:25084891-25084892	G	T	1.19614	0.0709624	0.0116067	FALSE	FALSE
rs475335	chr9:87676585-87676586	G	T	1.1133	0.0425265	0.0116069	FALSE	FALSE
rs7147448	chr14:25879749-25879750	C	T	1.0778	0.029685	0.0116069	FALSE	FALSE
rs2866696	chr4:12711095-12711096	T	C	1.16	0.0588055	0.0116071	FALSE	FALSE
rs9399292	chr6:140015330-140015331	C	T	1.12761	0.0475873	0.0116071	FALSE	FALSE
rs34354078	chr8:99001711-99001712	T	C	0.885568	0.048151	0.0116073	FALSE	FALSE
rs113640104	chr12:97705454-97705455	A	G	0.817441	0.0798687	0.0116076	FALSE	FALSE
rs1319971	chr9:111431474-111431475	T	C	0.924393	0.0311502	0.011608	FALSE	FALSE
rs323435	chr13:105422991-105422992	C	T	1.07773	0.0296582	0.0116081	FALSE	FALSE
rs78431144	chr18:20902135-20902136	A	C	0.747992	0.115048	0.0116083	FALSE	FALSE
rs12524866	chr6:63356111-63356112	A	G	0.850125	0.0643356	0.0116084	FALSE	FALSE
rs149666	chr14:72635687-72635688	A	G	1.10313	0.0388894	0.0116087	FALSE	FALSE
rs149667	chr14:72635436-72635437	A	G	1.10313	0.0388894	0.0116087	FALSE	FALSE
rs2711123	chr7:24603431-24603432	G	A	0.906236	0.0390107	0.011609	FALSE	FALSE
rs117981398	chr14:27674250-27674251	G	A	0.788284	0.0942611	0.0116091	FALSE	FALSE
rs7491866	chr13:86939639-86939640	G	A	0.926689	0.0301677	0.0116094	FALSE	FALSE
rs80356038	chr10:71687354-71687355	A	G	0.768013	0.104584	0.0116096	FALSE	FALSE
rs4280880	chr5:30090204-30090205	T	C	1.07858	0.0299716	0.0116097	FALSE	FALSE
rs9850077	chr3:59400714-59400715	G	A	0.918342	0.0337529	0.0116098	FALSE	FALSE
rs117556112	chr20:56634654-56634655	A	G	1.25048	0.0885674	0.0116102	FALSE	FALSE
rs66962731	chr21:23512205-23512206	G	A	1.11784	0.0441401	0.0116103	FALSE	FALSE
rs12194052	chr6:166448802-166448803	C	G	1.07835	0.0298902	0.0116105	FALSE	FALSE
rs12564343	chr1:177156526-177156527	T	C	0.828479	0.0745575	0.0116114	FALSE	FALSE
rs73063902	chr3:36476467-36476468	A	C	1.26522	0.0932158	0.0116123	FALSE	FALSE
rs73759147	chr5:33010087-33010088	T	G	1.37338	0.125717	0.0116123	FALSE	FALSE
rs77334008	chr5:33007716-33007717	A	G	1.37338	0.125717	0.0116123	FALSE	FALSE
rs12358200	chr10:44185246-44185247	A	G	1.12665	0.047253	0.0116125	FALSE	FALSE
rs12413825	chr10:90220056-90220057	A	C	1.10994	0.0413312	0.0116125	FALSE	FALSE
rs59519965	chr1:97168333-97168334	T	G	0.902784	0.0405245	0.0116129	FALSE	FALSE
rs10104026	chr8:5203681-5203682	T	C	1.09203	0.0348841	0.0116133	FALSE	FALSE
rs11060148	chr12:129606576-129606577	C	G	1.07941	0.0302783	0.0116133	FALSE	FALSE
2:181276712	chr2:181276711-181276712	G	A	0.771444	0.102823	0.0116136	FALSE	FALSE
rs79596054	chr10:109290988-109290989	A	G	0.863156	0.0583116	0.0116137	FALSE	FALSE
rs4261696	chr2:204234314-204234315	G	A	1.24243	0.0860126	0.0116144	FALSE	FALSE
rs7928208	chr11:60667906-60667907	G	A	1.07877	0.0300448	0.0116145	FALSE	FALSE
rs375021	chr10:132176420-132176421	G	C	0.674777	0.155875	0.0116148	FALSE	FALSE
rs142973264	chr9:128141042-128141043	A	G	1.40567	0.13493	0.0116149	FALSE	FALSE
rs146369390	chr9:128144019-128144020	A	G	1.40567	0.13493	0.0116149	FALSE	FALSE
rs141181556	chr12:55283177-55283178	A	T	1.36539	0.123411	0.0116153	FALSE	FALSE
rs664921	chr9:9600270-9600271	A	G	1.08189	0.0311898	0.0116153	FALSE	FALSE
rs72820020	chr10:90155158-90155159	G	T	1.14074	0.0521786	0.0116153	FALSE	FALSE
rs78104671	chr12:55286730-55286731	C	G	1.36539	0.123411	0.0116153	FALSE	FALSE
rs4777531	chr15:73034680-73034681	T	C	0.876352	0.052301	0.0116154	FALSE	FALSE
rs462074	chr21:16052653-16052654	A	G	0.923422	0.0315697	0.0116159	FALSE	FALSE
rs113951640	chr1:241221039-241221040	C	T	1.19603	0.0709342	0.011616	FALSE	FALSE
rs138077643	chr1:186189439-186189440	C	T	1.27331	0.0957428	0.0116161	FALSE	FALSE
rs35926083	chr3:78688957-78688958	A	G	0.835553	0.0711926	0.0116161	FALSE	FALSE
rs113714817	chr17:15258472-15258473	G	T	1.2591	0.0912969	0.0116166	FALSE	FALSE
rs4663376	chr2:235193802-235193803	A	G	1.08813	0.0334688	0.0116168	FALSE	FALSE
rs4245731	chr1:204314470-204314471	C	G	1.08039	0.0306409	0.011617	FALSE	FALSE
rs77938483	chr12:108152470-108152471	C	T	0.862147	0.0587781	0.0116174	FALSE	FALSE
rs2644472	chr1:232924081-232924082	T	C	0.857775	0.0607926	0.0116175	FALSE	FALSE
rs113428649	chr10:124801962-124801963	G	A	1.24112	0.0855996	0.0116177	FALSE	FALSE
rs11966414	chr6:163203211-163203212	T	C	1.1095	0.0411758	0.0116177	FALSE	FALSE
rs2788246	chr6:753300-753301	G	A	1.15316	0.0564718	0.0116177	FALSE	FALSE
rs11748132	chr5:121091348-121091349	T	C	0.819823	0.0787252	0.0116179	FALSE	FALSE
rs2429992	chr17:36751112-36751113	T	C	0.719583	0.130405	0.0116179	FALSE	FALSE
rs6441314	chr3:160061144-160061145	G	A	1.07757	0.0296039	0.0116182	FALSE	FALSE
rs113840173	chr8:21053761-21053762	A	G	0.828501	0.0745532	0.0116185	FALSE	FALSE
rs75154633	chr18:39294983-39294984	C	G	1.25534	0.0901145	0.0116185	FALSE	FALSE
rs11811592	chr1:190021535-190021536	T	G	1.08011	0.0305386	0.0116187	FALSE	FALSE
rs17026342	chr1:111244240-111244241	T	G	0.843392	0.0674953	0.0116196	FALSE	FALSE
rs115700070	chr10:114345466-114345467	A	G	0.821708	0.0778169	0.0116198	FALSE	FALSE
rs707935	chr6:31734889-31734890	A	T	1.15986	0.0587674	0.0116199	FALSE	FALSE
rs34569927	chr5:158421239-158421240	C	A	0.919174	0.0333986	0.0116203	FALSE	FALSE
rs62132337	chr2:44885753-44885754	T	C	1.25417	0.0897467	0.0116205	FALSE	FALSE
rs2014928	chr10:30427292-30427293	C	T	0.859032	0.0602151	0.0116213	FALSE	FALSE
rs4644249	chr8:85173661-85173662	C	T	0.927476	0.0298357	0.0116213	FALSE	FALSE
rs11979236	chr7:121164185-121164186	G	A	1.12985	0.0483798	0.0116218	FALSE	FALSE
rs6948165	chr7:121161198-121161199	C	G	1.12985	0.0483798	0.0116218	FALSE	FALSE
rs11950563	chr5:111368774-111368775	G	A	0.856884	0.0612078	0.0116219	FALSE	FALSE
rs6823952	chr4:173770939-173770940	C	T	0.831791	0.0729862	0.0116224	FALSE	FALSE
rs73556201	chr13:100128752-100128753	G	C	1.1365	0.0507081	0.0116225	FALSE	FALSE
rs143114714	chr7:11178953-11178954	T	G	0.772027	0.102535	0.0116231	FALSE	FALSE
rs1160613	chr2:75632551-75632552	T	G	1.28873	0.100524	0.0116234	FALSE	FALSE
rs117980564	chr12:34707378-34707379	A	G	1.37326	0.125699	0.0116234	FALSE	FALSE
rs60518846	chr22:48926629-48926630	A	G	1.14502	0.0536666	0.0116234	FALSE	FALSE
rs75974522	chr11:34290618-34290619	A	C	1.43358	0.142734	0.0116234	FALSE	FALSE
rs117486336	chr13:38986305-38986306	G	A	0.781561	0.0976722	0.0116238	FALSE	FALSE
rs10857295	chr4:157639524-157639525	T	C	0.924377	0.031163	0.011624	FALSE	FALSE
rs10857296	chr4:157639796-157639797	G	T	0.924377	0.031163	0.011624	FALSE	FALSE
rs11100081	chr4:157639930-157639931	T	G	0.924377	0.031163	0.011624	FALSE	FALSE
rs7789868	chr7:19567358-19567359	G	A	1.08356	0.0318048	0.011624	FALSE	FALSE
rs77284209	chr14:26602181-26602182	G	A	0.809729	0.0836415	0.0116246	FALSE	FALSE
rs7969052	chr12:3245101-3245102	A	C	0.900782	0.0414103	0.0116246	FALSE	FALSE
rs7644471	chr3:136284560-136284561	C	T	1.08224	0.0313218	0.0116247	FALSE	FALSE
rs77233266	chr15:45437271-45437272	T	C	1.38522	0.129138	0.0116248	FALSE	FALSE
rs8112361	chr19:31175707-31175708	T	C	0.824193	0.0766249	0.0116248	FALSE	FALSE
rs7145859	chr14:78254670-78254671	C	G	0.806851	0.0850532	0.0116252	FALSE	FALSE
rs1205504	chr6:22849046-22849047	T	C	1.10661	0.0401451	0.0116254	FALSE	FALSE
rs55702674	chr11:128618688-128618689	G	A	1.25992	0.091565	0.0116257	FALSE	FALSE
rs7740824	chr6:160808900-160808901	T	G	1.08585	0.0326395	0.0116257	FALSE	FALSE
rs72982416	chr2:231070291-231070292	C	T	1.13433	0.0499511	0.0116262	FALSE	FALSE
rs139041	chr22:43669011-43669012	A	G	1.15488	0.0570658	0.0116263	FALSE	FALSE
rs74309955	chr9:128119465-128119466	A	C	0.75968	0.108929	0.0116264	FALSE	FALSE
rs2281322	chr6:159475164-159475165	T	C	1.18516	0.0673248	0.0116265	FALSE	FALSE
rs17717617	chr18:59886392-59886393	C	T	1.09031	0.0342649	0.0116266	FALSE	FALSE
rs77955561	chr20:23844958-23844959	A	G	1.12951	0.0482643	0.0116269	FALSE	FALSE
rs115899872	chr2:143230261-143230262	T	G	1.33457	0.11438	0.0116273	FALSE	FALSE
rs77294661	chr4:93907874-93907875	A	T	0.692579	0.14558	0.0116276	FALSE	FALSE
rs78397888	chr4:93908293-93908294	T	C	0.692579	0.14558	0.0116277	FALSE	FALSE
rs116616180	chr5:41093316-41093317	T	C	0.722695	0.128711	0.0116278	FALSE	FALSE
rs141606936	chr1:72093720-72093721	A	G	0.721908	0.129142	0.0116279	FALSE	FALSE
rs610054	chr19:23597124-23597125	A	C	1.08741	0.0332099	0.0116284	FALSE	FALSE
rs11730329	chr4:78770944-78770945	T	C	1.12347	0.046139	0.0116286	FALSE	FALSE
rs670119	chr6:80968192-80968193	C	T	0.885025	0.0484061	0.0116286	FALSE	FALSE
rs302850	chr17:56685508-56685509	T	G	1.08178	0.0311524	0.011629	FALSE	FALSE
rs302851	chr17:56685423-56685424	A	G	1.08178	0.0311524	0.011629	FALSE	FALSE
rs62086099	chr18:9457106-9457107	A	G	1.13072	0.0486895	0.0116291	FALSE	FALSE
rs62086104	chr18:9458318-9458319	C	T	1.13072	0.0486895	0.0116291	FALSE	FALSE
14:66778728	chr14:66778727-66778728	T	G	0.754169	0.111818	0.0116294	FALSE	FALSE
rs140485702	chr14:66787689-66787690	T	C	0.754169	0.111818	0.0116294	FALSE	FALSE
rs149268257	chr14:66781713-66781714	G	A	0.754169	0.111818	0.0116294	FALSE	FALSE
rs72638597	chr1:7072777-7072778	A	G	0.847008	0.0658074	0.0116294	FALSE	FALSE
rs2662702	chr4:121153409-121153410	C	T	1.08167	0.0311154	0.0116296	FALSE	FALSE
rs1010601	chr5:35908203-35908204	C	T	1.07819	0.0298358	0.01163	FALSE	FALSE
rs35634858	chr4:66103610-66103611	T	G	1.17779	0.0648558	0.01163	FALSE	FALSE
rs67495890	chr4:66104082-66104083	A	T	1.17779	0.0648558	0.01163	FALSE	FALSE
rs984164	chr5:35908014-35908015	T	A	1.07819	0.0298358	0.01163	FALSE	FALSE
rs17334543	chr12:97945027-97945028	G	C	1.23215	0.0827369	0.0116303	FALSE	FALSE
rs41266134	chr1:152192554-152192555	C	T	1.11333	0.0425496	0.0116306	FALSE	FALSE
rs7993789	chr13:20130319-20130320	T	A	1.30082	0.104235	0.0116315	FALSE	FALSE
rs13343254	chr15:90311282-90311283	A	G	1.0826	0.0314536	0.0116318	FALSE	FALSE
rs117143592	chr12:72125877-72125878	C	T	1.16928	0.0619831	0.0116322	FALSE	FALSE
rs189721362	chr4:173834736-173834737	A	G	0.711349	0.134989	0.0116324	FALSE	FALSE
5:158014130	chr5:158014129-158014130	T	C	1.09912	0.0374585	0.0116325	FALSE	FALSE
rs1122080	chr5:158015902-158015903	A	G	1.09912	0.0374585	0.0116325	FALSE	FALSE
rs12259525	chr10:19935172-19935173	G	A	1.18199	0.0662668	0.0116325	FALSE	FALSE
rs78339569	chr12:11768575-11768576	A	G	1.42532	0.140462	0.0116325	FALSE	FALSE
rs11886831	chr2:53210936-53210937	T	G	1.07777	0.0296821	0.0116326	FALSE	FALSE
rs3807958	chr7:115853065-115853066	T	C	1.07766	0.029642	0.0116327	FALSE	FALSE
rs1366421	chr5:22923886-22923887	C	T	0.92227	0.0320706	0.011633	FALSE	FALSE
rs62086100	chr18:9457348-9457349	C	T	1.13071	0.0486894	0.011633	FALSE	FALSE
rs10258475	chr7:108829905-108829906	G	T	1.07898	0.0301293	0.0116335	FALSE	FALSE
rs35366945	chr7:129034459-129034460	G	A	1.08151	0.0310566	0.0116335	FALSE	FALSE
rs711408	chr5:122538588-122538589	G	A	1.11951	0.0447424	0.0116335	FALSE	FALSE
rs60294349	chr2:54807956-54807957	A	G	1.08251	0.0314244	0.011634	FALSE	FALSE
rs73377084	chr15:35374532-35374533	T	C	1.26897	0.0944122	0.0116342	FALSE	FALSE
rs62086150	chr18:9494766-9494767	A	T	1.13075	0.0487043	0.0116345	FALSE	FALSE
rs1456197	chr3:117724392-117724393	C	T	1.07863	0.0299989	0.0116352	FALSE	FALSE
rs115920116	chr9:86984765-86984766	T	C	0.808274	0.084365	0.0116353	FALSE	FALSE
rs117744567	chr17:48538356-48538357	T	C	1.35722	0.121061	0.0116353	FALSE	FALSE
rs79734022	chr6:130976624-130976625	C	T	0.891529	0.0455078	0.0116354	FALSE	FALSE
rs2105670	chr11:121117141-121117142	A	C	0.925152	0.030835	0.0116356	FALSE	FALSE
rs17587084	chr14:52046204-52046205	T	C	1.2172	0.0779059	0.0116361	FALSE	FALSE
rs112489472	chr19:41865066-41865067	A	G	0.867115	0.0565138	0.0116364	FALSE	FALSE
rs12525235	chr6:66236139-66236140	A	G	0.844574	0.0669535	0.0116364	FALSE	FALSE
rs58479032	chr19:41865412-41865413	T	C	0.867115	0.0565138	0.0116364	FALSE	FALSE
rs150326768	chr12:126957709-126957710	G	A	0.702394	0.140018	0.0116366	FALSE	FALSE
rs7706824	chr5:22926504-22926505	T	C	0.92227	0.032072	0.0116366	FALSE	FALSE
rs115241017	chr8:134862908-134862909	A	G	0.873797	0.0534715	0.0116368	FALSE	FALSE
rs55691055	chr10:30835836-30835837	C	T	1.13908	0.0516136	0.0116371	FALSE	FALSE
rs1434970	chr2:14917735-14917736	T	C	1.07844	0.0299321	0.0116372	FALSE	FALSE
rs111597004	chr13:62142262-62142263	T	C	1.37403	0.125944	0.0116376	FALSE	FALSE
rs112168410	chr6:31335188-31335189	A	G	1.20957	0.0754134	0.0116377	FALSE	FALSE
rs57989216	chr6:31335790-31335791	A	G	1.20957	0.0754134	0.0116377	FALSE	FALSE
rs58102217	chr6:31346654-31346655	A	G	1.20957	0.0754134	0.0116377	FALSE	FALSE
rs117680726	chr11:91522450-91522451	A	G	1.42887	0.141456	0.0116378	FALSE	FALSE
rs74609085	chr18:28836752-28836753	T	G	0.753946	0.111947	0.011638	FALSE	FALSE
rs798915	chr7:120907572-120907573	A	C	1.15435	0.0568941	0.0116381	FALSE	FALSE
rs6550914	chr3:24846634-24846635	G	A	1.09242	0.035038	0.0116385	FALSE	FALSE
rs7002596	chr8:51572435-51572436	C	G	1.10924	0.0410923	0.0116393	FALSE	FALSE
rs554052992	chr6:29920464-29920465	A	C	1.10496	0.0395629	0.0116397	FALSE	FALSE
rs139850168	chr5:37930147-37930148	G	A	0.802253	0.0873334	0.0116398	FALSE	FALSE
rs62231085	chr22:45490432-45490433	A	T	0.909723	0.0375026	0.0116398	FALSE	FALSE
rs77533729	chr19:47005733-47005734	G	A	0.700461	0.141116	0.0116402	FALSE	FALSE
rs116910420	chr12:34460971-34460972	A	G	0.737664	0.120603	0.0116403	FALSE	FALSE
rs12950638	chr17:78416229-78416230	T	C	0.906283	0.0390049	0.0116403	FALSE	FALSE
rs11887002	chr2:228501876-228501877	G	A	0.898229	0.0425432	0.0116405	FALSE	FALSE
rs73059423	chr7:10880428-10880429	C	G	1.10453	0.0394078	0.0116408	FALSE	FALSE
rs73059425	chr7:10880489-10880490	A	G	1.10453	0.0394078	0.0116408	FALSE	FALSE
rs74676867	chr10:129132240-129132241	C	T	1.36437	0.123153	0.0116409	FALSE	FALSE
rs80018173	chr7:55708379-55708380	T	C	0.862799	0.0584947	0.0116411	FALSE	FALSE
rs1256400	chr3:41545708-41545709	A	C	0.852119	0.0634327	0.0116419	FALSE	FALSE
rs5945	chr4:79494429-79494430	C	T	1.15511	0.0571552	0.0116423	FALSE	FALSE
rs759248	chr7:19560618-19560619	A	G	1.08339	0.0317496	0.0116426	FALSE	FALSE
rs76009343	chr3:26891107-26891108	C	A	0.703566	0.139367	0.0116428	FALSE	FALSE
rs1600192	chr16:80166563-80166564	T	G	1.07748	0.0295797	0.0116429	FALSE	FALSE
rs1437860	chr2:20009455-20009456	T	C	0.844226	0.0671224	0.011643	FALSE	FALSE
rs2089099	chr2:179845018-179845019	C	A	1.16269	0.0597502	0.0116431	FALSE	FALSE
rs1021546	chr3:41549334-41549335	A	G	0.852119	0.0634337	0.0116433	FALSE	FALSE
rs116285196	chr6:29171891-29171892	G	A	1.33283	0.113883	0.0116433	FALSE	FALSE
rs1256395	chr3:41550505-41550506	A	G	0.852119	0.0634337	0.0116433	FALSE	FALSE
rs1256396	chr3:41551050-41551051	A	T	0.852119	0.0634337	0.0116433	FALSE	FALSE
rs1256397	chr3:41551276-41551277	A	G	0.852119	0.0634337	0.0116433	FALSE	FALSE
rs1256398	chr3:41551471-41551472	G	A	0.852119	0.0634337	0.0116433	FALSE	FALSE
rs1256399	chr3:41545563-41545564	A	G	0.852119	0.0634337	0.0116433	FALSE	FALSE
rs1256401	chr3:41546685-41546686	A	T	0.852119	0.0634337	0.0116433	FALSE	FALSE
rs1256402	chr3:41546929-41546930	T	C	0.852119	0.0634337	0.0116433	FALSE	FALSE
rs1267088	chr3:41549723-41549724	T	C	0.852119	0.0634337	0.0116433	FALSE	FALSE
rs1271581	chr3:41549749-41549750	C	T	0.852119	0.0634337	0.0116433	FALSE	FALSE
rs1795322	chr3:41544118-41544119	T	C	0.852119	0.0634337	0.0116433	FALSE	FALSE
rs2055186	chr3:41548427-41548428	C	T	0.852119	0.0634337	0.0116433	FALSE	FALSE
rs2055187	chr3:41548540-41548541	T	C	0.852119	0.0634337	0.0116433	FALSE	FALSE
rs77404999	chr10:16353778-16353779	T	G	1.28883	0.100578	0.0116433	FALSE	FALSE
rs903648	chr3:41544282-41544283	T	G	0.852119	0.0634337	0.0116433	FALSE	FALSE
rs9831248	chr3:41549932-41549933	C	G	0.852119	0.0634337	0.0116433	FALSE	FALSE
rs111395733	chr5:132504804-132504805	C	G	0.911781	0.0366088	0.011644	FALSE	FALSE
rs9480164	chr6:155901131-155901132	G	A	1.23861	0.0848256	0.0116441	FALSE	FALSE
rs1406192	chr7:121171128-121171129	C	G	1.16325	0.0599418	0.0116447	FALSE	FALSE
rs17023563	chr2:100759029-100759030	T	C	1.31645	0.108986	0.0116448	FALSE	FALSE
rs13063916	chr3:136859073-136859074	T	A	1.07957	0.0303483	0.011645	FALSE	FALSE
rs60009222	chr3:160063355-160063356	A	C	1.07754	0.0296036	0.0116451	FALSE	FALSE
rs6792612	chr3:160060747-160060748	C	T	1.07754	0.0296036	0.0116451	FALSE	FALSE
rs114987731	chr1:1700630-1700631	T	C	1.1406	0.0521473	0.0116452	FALSE	FALSE
rs78138190	chr16:85181058-85181059	A	G	1.16724	0.0612982	0.0116452	FALSE	FALSE
rs9853316	chr3:150095200-150095201	C	T	1.08121	0.0309521	0.0116452	FALSE	FALSE
rs79654241	chr20:57208626-57208627	T	C	1.16636	0.0610024	0.0116454	FALSE	FALSE
rs11118320	chr1:219672375-219672376	C	G	0.927236	0.0299468	0.0116457	FALSE	FALSE
rs11876372	chr18:56162489-56162490	C	A	0.927018	0.03004	0.0116457	FALSE	FALSE
rs73180730	chr13:39100847-39100848	T	C	0.753829	0.112018	0.0116457	FALSE	FALSE
rs6768975	chr3:160289556-160289557	T	C	1.07766	0.0296479	0.0116459	FALSE	FALSE
rs55883924	chr12:119042432-119042433	T	C	1.20006	0.0722931	0.0116463	FALSE	FALSE
rs9386524	chr6:96925885-96925886	G	A	1.12236	0.0457595	0.0116467	FALSE	FALSE
rs77388141	chr6:54571821-54571822	T	C	1.21818	0.0782329	0.0116468	FALSE	FALSE
rs2731747	chr16:58210886-58210887	A	G	0.899627	0.0419298	0.0116469	FALSE	FALSE
rs2731748	chr16:58212142-58212143	C	T	0.899627	0.0419298	0.0116469	FALSE	FALSE
rs11149948	chr16:77084525-77084526	G	T	0.910834	0.0370222	0.0116473	FALSE	FALSE
rs2949190	chr7:1203903-1203904	T	A	0.926049	0.0304552	0.0116474	FALSE	FALSE
rs2949191	chr7:1203888-1203889	C	G	0.926049	0.0304552	0.0116474	FALSE	FALSE
rs3129244	chr6:33109844-33109845	G	A	1.07886	0.0300903	0.0116474	FALSE	FALSE
rs72794987	chr2:41728876-41728877	A	G	0.924589	0.0310808	0.0116476	FALSE	FALSE
rs16895424	chr8:122467467-122467468	A	G	1.34126	0.11639	0.011648	FALSE	FALSE
rs151011238	chr7:131399145-131399146	T	C	1.23101	0.082389	0.0116481	FALSE	FALSE
rs10857603	chr10:49785173-49785174	G	A	0.928168	0.0295495	0.0116482	FALSE	FALSE
rs72662555	chr4:107610486-107610487	A	G	0.749477	0.114317	0.0116482	FALSE	FALSE
rs1980794	chr13:50066977-50066978	T	C	0.920536	0.032823	0.0116487	FALSE	FALSE
rs7327389	chr13:50067441-50067442	T	C	0.920536	0.032823	0.0116487	FALSE	FALSE
rs1521299	chr3:118610728-118610729	G	C	1.10621	0.0400144	0.0116489	FALSE	FALSE
rs116179521	chr6:22416066-22416067	T	C	0.771334	0.102923	0.0116492	FALSE	FALSE
rs13006434	chr2:133285267-133285268	T	C	1.12131	0.045389	0.0116492	FALSE	FALSE
rs7793789	chr7:89311444-89311445	T	A	1.09717	0.0367624	0.0116493	FALSE	FALSE
rs3734939	chr7:138424022-138424023	G	A	0.928554	0.0293853	0.0116496	FALSE	FALSE
rs7911301	chr10:7007507-7007508	T	C	1.07966	0.0303854	0.0116502	FALSE	FALSE
rs4500018	chr7:89313197-89313198	A	C	1.09649	0.0365169	0.0116506	FALSE	FALSE
rs767457	chr20:22185331-22185332	C	T	0.925222	0.0308105	0.0116506	FALSE	FALSE
rs111230235	chr3:79882063-79882064	C	T	0.897329	0.0429458	0.0116507	FALSE	FALSE
rs35986400	chr3:79878830-79878831	G	A	0.897329	0.0429458	0.0116507	FALSE	FALSE
rs75112688	chr4:84595138-84595139	G	A	1.15734	0.0579265	0.0116507	FALSE	FALSE
rs76699085	chr17:49873500-49873501	T	C	1.30739	0.106253	0.0116508	FALSE	FALSE
rs13332309	chr16:69351658-69351659	G	A	0.916934	0.0343781	0.0116509	FALSE	FALSE
rs1738189	chr6:38812556-38812557	A	C	0.89556	0.0437283	0.0116513	FALSE	FALSE
rs10824051	chr10:75743617-75743618	C	T	0.796018	0.0904384	0.0116514	FALSE	FALSE
rs116507698	chr6:1566066-1566067	G	A	0.755048	0.111386	0.0116518	FALSE	FALSE
rs117201262	chr8:122603917-122603918	T	C	1.32945	0.11289	0.0116519	FALSE	FALSE
rs55962400	chr3:10044456-10044457	T	C	0.906165	0.0390618	0.0116519	FALSE	FALSE
rs12570309	chr10:121453195-121453196	G	C	1.08891	0.0337684	0.0116522	FALSE	FALSE
rs527905	chr11:71957774-71957775	G	C	1.17169	0.0628143	0.0116522	FALSE	FALSE
rs6750173	chr2:75002574-75002575	G	C	0.912508	0.0362968	0.0116525	FALSE	FALSE
rs7628437	chr3:70237053-70237054	C	A	0.912259	0.0364049	0.0116525	FALSE	FALSE
rs78814121	chr5:43237655-43237656	T	C	1.29113	0.101295	0.0116525	FALSE	FALSE
rs148486472	chr2:99266978-99266979	A	G	0.705051	0.138547	0.0116526	FALSE	FALSE
rs41308850	chr5:90004775-90004776	C	A	1.22714	0.0811458	0.0116528	FALSE	FALSE
rs570903	chr8:9828938-9828939	G	T	0.92509	0.030868	0.0116528	FALSE	FALSE
rs9352630	chr6:79462191-79462192	C	T	1.07809	0.0298065	0.011653	FALSE	FALSE
rs9352631	chr6:79462196-79462197	G	A	1.07809	0.0298065	0.011653	FALSE	FALSE
rs76908489	chr1:54125928-54125929	T	C	0.860869	0.0593913	0.0116531	FALSE	FALSE
rs7947978	chr11:67442042-67442043	A	C	0.882559	0.0495264	0.0116531	FALSE	FALSE
12:54694560	chr12:54694559-54694560	A	C	0.878924	0.0511626	0.0116532	FALSE	FALSE
rs11202746	chr10:90206652-90206653	C	A	1.10988	0.0413274	0.0116532	FALSE	FALSE
rs13085230	chr3:8960240-8960241	A	G	0.795033	0.0909315	0.0116534	FALSE	FALSE
rs35206009	chr3:8962262-8962263	A	C	0.795033	0.0909315	0.0116534	FALSE	FALSE
rs45523932	chr3:8962690-8962691	C	T	0.795033	0.0909315	0.0116534	FALSE	FALSE
rs4073195	chr11:24539100-24539101	T	A	1.17574	0.0641813	0.0116537	FALSE	FALSE
rs1319937	chr4:118863424-118863425	G	C	1.08415	0.0320326	0.011654	FALSE	FALSE
rs35952833	chr3:6587329-6587330	A	C	0.772628	0.102265	0.0116541	FALSE	FALSE
rs2868452	chr3:146391373-146391374	T	C	0.895855	0.0435994	0.0116542	FALSE	FALSE
rs149135187	chr2:238371096-238371097	A	G	1.29753	0.103257	0.0116543	FALSE	FALSE
rs78258004	chr5:123563408-123563409	A	G	1.40013	0.133429	0.0116544	FALSE	FALSE
rs75649772	chr18:49960104-49960105	G	A	1.23455	0.0835316	0.0116547	FALSE	FALSE
rs11679241	chr2:165924976-165924977	T	C	1.09186	0.0348412	0.0116549	FALSE	FALSE
rs67541005	chr20:37850271-37850272	G	A	0.911186	0.0368727	0.0116549	FALSE	FALSE
rs62087373	chr18:9514978-9514979	A	G	1.13074	0.0487124	0.011655	FALSE	FALSE
rs73245837	chr14:46947913-46947914	G	A	1.07977	0.030427	0.0116557	FALSE	FALSE
rs11256413	chr10:10014222-10014223	G	C	1.07784	0.0297163	0.0116559	FALSE	FALSE
rs16929115	chr9:12531492-12531493	T	G	0.850283	0.0642985	0.0116561	FALSE	FALSE
rs924982	chr18:75497391-75497392	C	T	0.854127	0.0625104	0.0116562	FALSE	FALSE
rs2322262	chr4:142575265-142575266	G	A	0.918967	0.0335023	0.0116564	FALSE	FALSE
rs78511970	chr22:37385269-37385270	G	C	1.19443	0.0704384	0.0116564	FALSE	FALSE
rs78281444	chr11:36066992-36066993	A	G	0.730205	0.124656	0.0116565	FALSE	FALSE
rs73037741	chr7:3189478-3189479	T	C	1.14107	0.0523172	0.0116568	FALSE	FALSE
rs139275788	chr9:106769162-106769163	A	G	0.678518	0.153763	0.011657	FALSE	FALSE
9:103877367	chr9:103877366-103877367	A	T	1.31914	0.109809	0.0116572	FALSE	FALSE
rs73656147	chr9:103877450-103877451	G	A	1.31914	0.109809	0.0116572	FALSE	FALSE
rs73656148	chr9:103877702-103877703	C	T	1.31914	0.109809	0.0116572	FALSE	FALSE
rs17559587	chr1:225668284-225668285	C	G	1.18607	0.0676533	0.0116573	FALSE	FALSE
rs11971667	chr7:88324855-88324856	C	T	1.30533	0.105637	0.0116576	FALSE	FALSE
rs57685929	chr3:162280631-162280632	T	C	1.15912	0.0585427	0.0116576	FALSE	FALSE
rs10797414	chr1:2171636-2171637	C	G	1.11985	0.0448756	0.0116578	FALSE	FALSE
rs147863584	chr1:225667685-225667686	G	A	1.18606	0.0676507	0.0116581	FALSE	FALSE
rs78680005	chr16:78854738-78854739	C	G	0.781016	0.0979886	0.0116581	FALSE	FALSE
rs16850590	chr3:162275609-162275610	T	C	1.15911	0.0585382	0.0116582	FALSE	FALSE
rs10487033	chr7:88346763-88346764	G	A	1.30532	0.105637	0.0116586	FALSE	FALSE
rs12112091	chr7:88341392-88341393	A	G	1.30532	0.105637	0.0116586	FALSE	FALSE
rs12112099	chr7:88341725-88341726	T	C	1.30532	0.105637	0.0116586	FALSE	FALSE
rs55895533	chr7:88345524-88345525	G	A	1.30532	0.105637	0.0116586	FALSE	FALSE
rs73705697	chr7:88336752-88336753	A	G	1.30532	0.105637	0.0116586	FALSE	FALSE
rs73705698	chr7:88340439-88340440	C	T	1.30532	0.105637	0.0116586	FALSE	FALSE
rs73705702	chr7:88343295-88343296	G	T	1.30532	0.105637	0.0116586	FALSE	FALSE
rs73708904	chr7:88345539-88345540	G	A	1.30532	0.105637	0.0116586	FALSE	FALSE
rs73708905	chr7:88346627-88346628	T	G	1.30532	0.105637	0.0116586	FALSE	FALSE
rs62424931	chr6:132828705-132828706	A	G	0.829769	0.0739834	0.011659	FALSE	FALSE
rs7745632	chr6:26567441-26567442	T	C	1.12993	0.0484318	0.011659	FALSE	FALSE
rs7895110	chr10:80994116-80994117	A	T	1.07825	0.0298676	0.011659	FALSE	FALSE
rs17332410	chr8:67796119-67796120	G	C	1.15396	0.0567718	0.0116593	FALSE	FALSE
rs3808077	chr7:127584325-127584326	T	A	1.08093	0.0308538	0.0116593	FALSE	FALSE
rs62016075	chr16:6821885-6821886	C	A	1.13202	0.0491642	0.0116596	FALSE	FALSE
rs78243421	chr2:104670297-104670298	G	A	0.86675	0.0566965	0.0116597	FALSE	FALSE
rs6736437	chr2:9444013-9444014	G	A	1.08083	0.0308181	0.0116599	FALSE	FALSE
rs78016080	chr8:60490155-60490156	T	C	0.859614	0.0599746	0.0116599	FALSE	FALSE
rs15580	chr6:26546047-26546048	C	T	1.13009	0.048487	0.0116601	FALSE	FALSE
rs11639259	chr15:27877573-27877574	G	A	1.07818	0.0298432	0.0116609	FALSE	FALSE
rs17643640	chr5:158407295-158407296	G	C	0.919296	0.0333618	0.0116609	FALSE	FALSE
rs12258520	chr10:125311954-125311955	C	T	0.876574	0.0522294	0.0116615	FALSE	FALSE
rs2045842	chr11:97490773-97490774	T	C	0.893884	0.0444765	0.0116615	FALSE	FALSE
rs1347913	chr11:96577719-96577720	C	T	0.889096	0.0466058	0.0116617	FALSE	FALSE
rs1347914	chr11:96577736-96577737	T	G	0.889096	0.0466058	0.0116617	FALSE	FALSE
rs16897541	chr8:123860050-123860051	T	C	1.17119	0.0626528	0.0116617	FALSE	FALSE
rs73267275	chr16:85555727-85555728	A	T	1.34141	0.116454	0.0116621	FALSE	FALSE
rs115845898	chr5:23279393-23279394	A	G	1.32199	0.110672	0.0116622	FALSE	FALSE
rs141040824	chr7:16924850-16924851	G	A	1.38363	0.12874	0.0116622	FALSE	FALSE
rs28385703	chr1:55506075-55506076	A	G	1.36543	0.12349	0.0116622	FALSE	FALSE
rs9882599	chr3:3433443-3433444	G	A	0.909853	0.0374562	0.0116622	FALSE	FALSE
rs111666463	chr8:21111798-21111799	T	C	0.799008	0.0889639	0.0116624	FALSE	FALSE
rs9575292	chr13:84009601-84009602	G	A	1.14704	0.0543901	0.0116625	FALSE	FALSE
rs142836376	chr7:20070126-20070127	C	T	1.3866	0.129591	0.0116626	FALSE	FALSE
rs10281133	chr7:108787373-108787374	C	T	1.13104	0.0488225	0.0116631	FALSE	FALSE
rs7163247	chr15:79700039-79700040	A	G	0.928221	0.0295325	0.0116633	FALSE	FALSE
rs8004982	chr14:44297862-44297863	T	C	0.863943	0.0579854	0.0116635	FALSE	FALSE
rs11158953	chr14:72748923-72748924	T	G	1.07943	0.0303061	0.0116639	FALSE	FALSE
rs12473936	chr2:48273871-48273872	A	C	0.927544	0.0298217	0.0116639	FALSE	FALSE
rs75653515	chr10:112130709-112130710	G	T	1.40795	0.135652	0.0116644	FALSE	FALSE
rs72748120	chr5:52798308-52798309	A	T	1.10646	0.0401113	0.0116645	FALSE	FALSE
rs73224850	chr4:29208142-29208143	A	G	1.12413	0.0463938	0.0116646	FALSE	FALSE
rs9695109	chr9:124942724-124942725	G	C	0.927702	0.0297544	0.0116648	FALSE	FALSE
rs11259210	chr10:14633722-14633723	C	T	1.09964	0.0376592	0.0116652	FALSE	FALSE
rs17369185	chr1:164197333-164197334	G	A	0.862776	0.0585228	0.0116655	FALSE	FALSE
rs59457985	chr4:94470995-94470996	A	C	1.17992	0.0655983	0.0116658	FALSE	FALSE
rs72839546	chr10:118179124-118179125	T	C	1.19469	0.0705322	0.0116663	FALSE	FALSE
rs17412589	chr2:146733427-146733428	A	G	1.43334	0.142744	0.0116664	FALSE	FALSE
rs10952925	chr7:88335898-88335899	A	G	1.30528	0.105637	0.0116672	FALSE	FALSE
rs114376132	chr3:444941-444942	T	A	0.701841	0.140381	0.0116672	FALSE	FALSE
rs115073811	chr3:444247-444248	G	A	0.701841	0.140381	0.0116672	FALSE	FALSE
rs17163826	chr7:88338409-88338410	G	A	1.30528	0.105637	0.0116672	FALSE	FALSE
rs79417712	chr7:88335285-88335286	C	T	1.30528	0.105637	0.0116672	FALSE	FALSE
rs2116077	chr8:73356493-73356494	A	T	0.927502	0.0298408	0.0116673	FALSE	FALSE
rs141904975	chr1:226673641-226673642	T	C	1.3965	0.13242	0.0116674	FALSE	FALSE
rs2287806	chr19:10099882-10099883	C	T	1.27491	0.0963012	0.0116674	FALSE	FALSE
rs77090910	chr3:4429401-4429402	T	C	0.840657	0.0688219	0.0116674	FALSE	FALSE
rs78605064	chr3:4429337-4429338	C	G	0.840657	0.0688219	0.0116674	FALSE	FALSE
rs78736540	chr3:4429234-4429235	G	A	0.840657	0.0688219	0.0116674	FALSE	FALSE
rs80000720	chr3:4429350-4429351	G	A	0.840657	0.0688219	0.0116674	FALSE	FALSE
4:138991057	chr4:138991056-138991057	A	T	1.14394	0.053321	0.0116681	FALSE	FALSE
rs7654790	chr4:138990666-138990667	T	C	1.14394	0.053321	0.0116681	FALSE	FALSE
rs78490848	chr5:39723516-39723517	A	C	0.790574	0.0931785	0.0116689	FALSE	FALSE
rs4679891	chr3:160246121-160246122	G	A	1.07763	0.029643	0.0116691	FALSE	FALSE
rs4735038	chr8:109074983-109074984	G	A	1.0945	0.0358034	0.0116692	FALSE	FALSE
rs74591894	chr2:149028723-149028724	A	G	1.16968	0.0621438	0.0116692	FALSE	FALSE
rs7902804	chr10:104585404-104585405	T	A	1.07944	0.0303099	0.0116692	FALSE	FALSE
rs55956818	chr2:231068484-231068485	T	G	1.13371	0.0497598	0.0116696	FALSE	FALSE
rs4140934	chr4:15490557-15490558	T	C	1.07857	0.029991	0.0116698	FALSE	FALSE
rs9663001	chr1:219414040-219414041	G	A	1.08618	0.0327801	0.0116698	FALSE	FALSE
rs3903496	chr3:94857744-94857745	C	T	1.23979	0.0852278	0.01167	FALSE	FALSE
rs3913803	chr3:94864774-94864775	A	G	1.23979	0.0852278	0.01167	FALSE	FALSE
rs60658000	chr3:94854068-94854069	G	T	1.23979	0.0852278	0.01167	FALSE	FALSE
rs61458639	chr3:94860310-94860311	T	C	1.23979	0.0852278	0.01167	FALSE	FALSE
rs72914628	chr3:94853317-94853318	G	A	1.23979	0.0852278	0.01167	FALSE	FALSE
rs72914629	chr3:94853430-94853431	C	A	1.23979	0.0852278	0.01167	FALSE	FALSE
rs72914652	chr3:94855605-94855606	G	C	1.23979	0.0852278	0.01167	FALSE	FALSE
rs72914656	chr3:94857644-94857645	G	C	1.23979	0.0852278	0.01167	FALSE	FALSE
rs72916635	chr3:94864274-94864275	T	C	1.23979	0.0852278	0.01167	FALSE	FALSE
rs77243081	chr6:67965295-67965296	T	A	1.20438	0.0737368	0.0116701	FALSE	FALSE
rs2311421	chr2:69052990-69052991	G	A	0.927186	0.0299773	0.0116705	FALSE	FALSE
rs17663891	chr5:178354152-178354153	T	A	0.862631	0.0585927	0.0116706	FALSE	FALSE
rs12292311	chr11:133423244-133423245	C	T	0.864775	0.0576088	0.0116709	FALSE	FALSE
rs2959103	chr11:45970083-45970084	T	C	0.877223	0.0519419	0.0116713	FALSE	FALSE
rs76250742	chr9:79059426-79059427	G	A	1.1885	0.0684771	0.0116716	FALSE	FALSE
rs12142173	chr1:228800939-228800940	A	G	1.13334	0.0496319	0.0116717	FALSE	FALSE
rs4504174	chr3:174770335-174770336	A	C	1.12149	0.0454649	0.0116717	FALSE	FALSE
rs167202	chr9:86587342-86587343	T	C	1.27636	0.0967575	0.011672	FALSE	FALSE
rs10265172	chr7:2756884-2756885	A	G	1.08306	0.0316398	0.0116722	FALSE	FALSE
rs73244271	chr4:20091052-20091053	G	A	0.886996	0.0475496	0.0116724	FALSE	FALSE
rs7320322	chr13:89343956-89343957	G	A	1.13202	0.0491718	0.0116733	FALSE	FALSE
rs80029350	chr5:123960432-123960433	T	C	0.901856	0.0409619	0.0116736	FALSE	FALSE
rs378538	chr6:31704933-31704934	T	C	1.15908	0.0585387	0.0116737	FALSE	FALSE
rs400547	chr6:31702709-31702710	T	C	1.15908	0.0585387	0.0116737	FALSE	FALSE
rs757110	chr11:17418476-17418477	C	A	1.08069	0.0307714	0.0116738	FALSE	FALSE
rs11915539	chr3:173065434-173065435	A	G	1.2799	0.0978582	0.0116739	FALSE	FALSE
rs56297718	chr2:102703739-102703740	A	G	0.922826	0.0318475	0.0116742	FALSE	FALSE
rs61967386	chr13:73688256-73688257	T	C	1.14622	0.0541167	0.0116742	FALSE	FALSE
rs882460	chr7:31533783-31533784	C	T	0.917623	0.0340898	0.0116744	FALSE	FALSE
rs62333125	chr4:180895127-180895128	T	G	1.14879	0.0550035	0.0116745	FALSE	FALSE
rs73975057	chr17:11601143-11601144	G	A	0.906679	0.0388474	0.0116748	FALSE	FALSE
rs11958165	chr5:123959453-123959454	T	C	0.901858	0.040962	0.0116752	FALSE	FALSE
rs11958227	chr5:123959633-123959634	A	C	0.901858	0.040962	0.0116752	FALSE	FALSE
rs10788646	chr21:43705329-43705330	A	G	0.924516	0.0311223	0.0116753	FALSE	FALSE
rs1591908	chr10:84980499-84980500	A	G	1.09264	0.0351323	0.0116753	FALSE	FALSE
rs10896363	chr11:68511136-68511137	C	T	1.08056	0.0307256	0.0116756	FALSE	FALSE
rs62468965	chr7:116116792-116116793	A	G	1.14413	0.0533928	0.0116756	FALSE	FALSE
rs79833181	chr2:15666801-15666802	C	T	0.704004	0.139175	0.0116756	FALSE	FALSE
rs11599714	chr10:127508724-127508725	C	T	0.92788	0.0296826	0.0116759	FALSE	FALSE
rs117435876	chr15:61108980-61108981	A	G	1.2123	0.0763437	0.0116759	FALSE	FALSE
rs9651507	chr10:127500489-127500490	G	T	0.92788	0.0296826	0.0116759	FALSE	FALSE
rs698623	chr7:56280557-56280558	A	G	0.895345	0.0438366	0.011676	FALSE	FALSE
rs816211	chr7:56284215-56284216	T	C	0.895345	0.0438366	0.011676	FALSE	FALSE
rs9345573	chr6:65678063-65678064	C	G	1.14522	0.0537716	0.0116762	FALSE	FALSE
rs9345574	chr6:65678682-65678683	C	T	1.14522	0.0537716	0.0116762	FALSE	FALSE
rs9354195	chr6:65677272-65677273	G	A	1.14522	0.0537716	0.0116762	FALSE	FALSE
rs9360103	chr6:65680707-65680708	G	A	1.14522	0.0537716	0.0116762	FALSE	FALSE
rs1880769	chr17:49812537-49812538	C	A	0.924991	0.0309191	0.0116765	FALSE	FALSE
rs2369017	chr14:96013009-96013010	C	T	1.09078	0.0344567	0.0116766	FALSE	FALSE
rs4032974	chr4:111732535-111732536	C	T	1.1345	0.0500396	0.0116766	FALSE	FALSE
rs4672709	chr2:215382671-215382672	T	C	0.926479	0.0302819	0.0116768	FALSE	FALSE
rs143006773	chr6:34069046-34069047	G	T	1.335	0.114577	0.011677	FALSE	FALSE
rs151152752	chr13:101970216-101970217	G	A	1.3667	0.123882	0.0116772	FALSE	FALSE
rs10834210	chr11:23852464-23852465	T	C	1.12888	0.0480722	0.0116773	FALSE	FALSE
rs4875156	chr8:5189739-5189740	C	G	1.08383	0.0319212	0.0116776	FALSE	FALSE
rs10853380	chr18:9525094-9525095	C	T	0.920437	0.0328771	0.0116779	FALSE	FALSE
rs6988127	chr8:122468689-122468690	T	C	1.34111	0.116388	0.0116779	FALSE	FALSE
rs3129245	chr6:33109813-33109814	T	C	1.07884	0.0300945	0.0116781	FALSE	FALSE
rs238522	chr12:58122564-58122565	G	A	1.10481	0.0395244	0.0116785	FALSE	FALSE
rs62087366	chr18:9508953-9508954	T	A	1.13065	0.0486953	0.0116785	FALSE	FALSE
rs9327644	chr5:132507623-132507624	C	G	1.07817	0.0298453	0.0116785	FALSE	FALSE
rs1873861	chr4:28826216-28826217	G	A	0.927561	0.0298198	0.0116787	FALSE	FALSE
rs4694276	chr4:71125650-71125651	C	T	0.915349	0.0350756	0.0116795	FALSE	FALSE
rs3130277	chr6:32110582-32110583	C	G	1.0943	0.0357376	0.0116796	FALSE	FALSE
rs11199542	chr10:122532862-122532863	C	T	0.802807	0.0871012	0.0116797	FALSE	FALSE
rs11199543	chr10:122532899-122532900	G	A	0.802807	0.0871012	0.0116797	FALSE	FALSE
rs72734086	chr4:149568848-149568849	G	A	1.07802	0.0297924	0.0116798	FALSE	FALSE
rs2403330	chr11:10480762-10480763	A	G	0.896585	0.0432897	0.01168	FALSE	FALSE
rs28473405	chr15:41293169-41293170	T	C	1.08127	0.0309864	0.0116801	FALSE	FALSE
rs9927309	chr16:75246418-75246419	T	C	0.893349	0.0447239	0.0116807	FALSE	FALSE
rs141948030	chr1:225128425-225128426	G	A	1.32755	0.112362	0.0116808	FALSE	FALSE
rs74814996	chr19:11777894-11777895	T	C	1.12014	0.0449905	0.011681	FALSE	FALSE
rs9523197	chr13:91588161-91588162	A	T	0.92433	0.0312042	0.011681	FALSE	FALSE
rs342999	chr7:35476677-35476678	A	C	0.914215	0.035568	0.0116813	FALSE	FALSE
rs72841383	chr17:61422631-61422632	C	T	0.766217	0.105603	0.0116815	FALSE	FALSE
rs7755375	chr6:18322343-18322344	C	T	0.927949	0.029655	0.0116815	FALSE	FALSE
rs79910161	chr11:99241641-99241642	C	T	0.672685	0.157231	0.0116816	FALSE	FALSE
rs9350297	chr6:20880279-20880280	G	A	0.928573	0.0293885	0.0116818	FALSE	FALSE
rs12001982	chr9:125248903-125248904	T	C	0.862049	0.0588685	0.011682	FALSE	FALSE
rs1632834	chr9:118217102-118217103	G	C	0.925146	0.0308547	0.0116821	FALSE	FALSE
rs11795152	chr9:76355346-76355347	G	T	0.923513	0.0315555	0.0116826	FALSE	FALSE
rs2189545	chr7:11266777-11266778	C	T	1.08439	0.0321312	0.0116832	FALSE	FALSE
rs16910665	chr8:140466966-140466967	T	C	1.38573	0.129375	0.0116833	FALSE	FALSE
rs1842023	chr16:80102772-80102773	T	G	1.09006	0.0341982	0.0116833	FALSE	FALSE
rs74030456	chr16:80837007-80837008	G	T	1.1131	0.0424948	0.0116838	FALSE	FALSE
rs449839	chr5:78249077-78249078	T	G	1.08889	0.0337733	0.0116842	FALSE	FALSE
rs11155209	chr6:142188099-142188100	T	C	0.875352	0.0527971	0.0116843	FALSE	FALSE
rs264817	chr8:78418518-78418519	A	C	1.13123	0.0488993	0.0116844	FALSE	FALSE
rs17596883	chr14:79691773-79691774	T	C	1.24781	0.0877987	0.0116845	FALSE	FALSE
rs4432216	chr15:52583272-52583273	T	C	0.714741	0.133187	0.0116846	FALSE	FALSE
rs4514621	chr15:52583152-52583153	T	A	0.714741	0.133187	0.0116846	FALSE	FALSE
rs78875028	chr15:52583524-52583525	T	C	0.714741	0.133187	0.0116846	FALSE	FALSE
rs73220501	chr7:115852130-115852131	T	C	1.07757	0.0296272	0.0116847	FALSE	FALSE
rs11640679	chr16:80098626-80098627	G	C	1.08292	0.0315935	0.0116856	FALSE	FALSE
rs7082472	chr10:22872343-22872344	T	A	1.22073	0.0790993	0.0116856	FALSE	FALSE
rs75241488	chr6:66741629-66741630	A	G	0.887939	0.0471355	0.0116858	FALSE	FALSE
rs1812378	chr2:44349119-44349120	T	C	1.11299	0.0424549	0.0116864	FALSE	FALSE
rs1459325	chr8:21109616-21109617	A	C	0.797355	0.089811	0.0116865	FALSE	FALSE
rs118190854	chr7:54252409-54252410	A	T	0.813681	0.0817726	0.0116866	FALSE	FALSE
rs1461531	chr18:51645376-51645377	C	T	0.917282	0.034242	0.0116866	FALSE	FALSE
rs143861567	chr3:106123531-106123532	A	G	0.678001	0.154119	0.0116869	FALSE	FALSE
rs2006938	chr12:68160059-68160060	T	C	1.08047	0.0306935	0.0116871	FALSE	FALSE
rs4875159	chr8:5202284-5202285	T	C	1.0921	0.03494	0.0116874	FALSE	FALSE
rs62086098	chr18:9456592-9456593	G	A	1.13062	0.0486892	0.0116874	FALSE	FALSE
rs73606417	chr20:10970651-10970652	A	G	1.1329	0.0494883	0.0116874	FALSE	FALSE
rs117284208	chr11:34407974-34407975	G	A	1.32916	0.11285	0.0116877	FALSE	FALSE
rs76979549	chr8:22113275-22113276	A	G	0.845202	0.0667	0.011688	FALSE	FALSE
rs9856393	chr3:7125628-7125629	T	C	0.925829	0.0305645	0.0116887	FALSE	FALSE
rs61834126	chr1:213350281-213350282	G	C	0.834753	0.0716346	0.0116889	FALSE	FALSE
rs4997129	chr6:911831-911832	C	T	1.08181	0.0311865	0.0116891	FALSE	FALSE
rs12289677	chr11:45201090-45201091	A	G	1.12737	0.0475481	0.0116893	FALSE	FALSE
rs7013059	chr8:4845002-4845003	A	G	0.859872	0.0598766	0.0116896	FALSE	FALSE
rs62440814	chr7:16093743-16093744	C	A	0.895655	0.0437063	0.0116897	FALSE	FALSE
rs35483700	chr17:2429358-2429359	C	T	1.23577	0.0839591	0.0116898	FALSE	FALSE
rs10901447	chr10:127505862-127505863	A	C	0.927892	0.0296823	0.0116902	FALSE	FALSE
rs2134589	chr5:7985172-7985173	G	A	0.918644	0.0336552	0.0116905	FALSE	FALSE
rs72637573	chr4:60840976-60840977	A	T	1.22665	0.0810244	0.0116908	FALSE	FALSE
rs11156784	chr14:33665098-33665099	T	C	0.927343	0.0299173	0.011691	FALSE	FALSE
rs36001571	chr7:158785065-158785066	C	G	1.14948	0.0552507	0.0116911	FALSE	FALSE
rs764234	chr7:82901683-82901684	C	T	0.92079	0.0327301	0.0116912	FALSE	FALSE
rs17711266	chr5:136130273-136130274	G	A	1.08302	0.0316313	0.0116913	FALSE	FALSE
rs916708	chr5:136129767-136129768	C	T	1.08302	0.0316313	0.0116913	FALSE	FALSE
rs145294585	chr5:19919513-19919514	C	T	1.39608	0.132338	0.0116916	FALSE	FALSE
rs1839325	chr2:142855900-142855901	A	G	1.08341	0.0317762	0.0116917	FALSE	FALSE
5:119020408	chr5:119020407-119020408	T	A	0.839277	0.0694935	0.0116919	FALSE	FALSE
rs142131947	chr8:29218419-29218420	A	G	0.717711	0.131554	0.011692	FALSE	FALSE
rs1791755	chr18:23882020-23882021	A	C	1.26579	0.093481	0.011692	FALSE	FALSE
rs2390401	chr13:100805796-100805797	A	G	0.927349	0.0299153	0.011692	FALSE	FALSE
rs8025227	chr15:78551215-78551216	G	C	1.07807	0.0298134	0.011692	FALSE	FALSE
rs2625530	chr15:72126033-72126034	A	G	0.910238	0.0373017	0.0116921	FALSE	FALSE
rs1529805	chr2:238707463-238707464	T	C	1.12575	0.0469807	0.0116924	FALSE	FALSE
rs2936546	chr10:126731735-126731736	G	A	0.927423	0.0298836	0.0116924	FALSE	FALSE
rs116912921	chr18:75853310-75853311	T	C	1.31376	0.108235	0.0116925	FALSE	FALSE
rs75129457	chr18:75854083-75854084	A	G	1.31376	0.108235	0.0116925	FALSE	FALSE
4:170562784	chr4:170562783-170562784	A	T	0.924402	0.031178	0.0116928	FALSE	FALSE
rs79341402	chr5:61176184-61176185	T	C	1.17635	0.0644168	0.0116931	FALSE	FALSE
rs10280535	chr7:108779192-108779193	G	A	1.13131	0.0489327	0.0116932	FALSE	FALSE
rs12345366	chr9:8294357-8294358	T	C	1.09232	0.0350224	0.0116932	FALSE	FALSE
rs66499335	chr5:117430199-117430200	C	G	1.18149	0.0661484	0.0116932	FALSE	FALSE
rs72785833	chr10:20209594-20209595	C	T	1.15875	0.058441	0.0116932	FALSE	FALSE
rs34017810	chr4:23460670-23460671	G	A	1.11298	0.0424555	0.0116933	FALSE	FALSE
rs115272542	chr4:41794773-41794774	C	G	0.709697	0.13601	0.0116934	FALSE	FALSE
rs6778894	chr3:3069900-3069901	T	C	1.07787	0.0297411	0.0116937	FALSE	FALSE
rs13418802	chr2:69036765-69036766	T	C	1.07787	0.0297407	0.0116938	FALSE	FALSE
rs11252000	chr10:3702051-3702052	A	T	1.16521	0.0606435	0.0116939	FALSE	FALSE
rs9344172	chr6:82115842-82115843	G	A	1.08305	0.0316427	0.0116939	FALSE	FALSE
rs1519477	chr2:17729314-17729315	T	C	1.08631	0.032836	0.0116945	FALSE	FALSE
rs35914442	chr8:61636886-61636887	G	A	0.874626	0.0531324	0.0116945	FALSE	FALSE
rs77871368	chr20:54813056-54813057	G	A	0.692709	0.145622	0.0116949	FALSE	FALSE
rs74550954	chr9:75293558-75293559	T	C	0.874644	0.0531243	0.011695	FALSE	FALSE
rs2280117	chr22:20306992-20306993	T	C	1.07868	0.030041	0.0116956	FALSE	FALSE
rs4953383	chr2:42738941-42738942	G	A	1.0794	0.0303041	0.0116956	FALSE	FALSE
rs199707	chr1:77514454-77514455	T	C	0.920377	0.0329099	0.0116957	FALSE	FALSE
rs7706775	chr5:146055780-146055781	G	A	1.11652	0.0437151	0.0116957	FALSE	FALSE
rs9924433	chr16:4696223-4696224	A	C	0.79997	0.0885219	0.0116957	FALSE	FALSE
rs4464710	chr5:30121928-30121929	A	C	1.15778	0.0581098	0.0116958	FALSE	FALSE
rs72733022	chr9:75293886-75293887	T	A	0.874646	0.0531243	0.011696	FALSE	FALSE
rs77998855	chr5:127758805-127758806	A	C	1.33436	0.114412	0.011696	FALSE	FALSE
rs6847347	chr4:187707797-187707798	C	T	0.918548	0.0336991	0.0116964	FALSE	FALSE
rs9566371	chr13:39448343-39448344	G	A	0.906281	0.039032	0.0116965	FALSE	FALSE
rs114168738	chr1:225666388-225666389	T	G	1.18596	0.0676492	0.0116966	FALSE	FALSE
rs116415296	chr1:225666400-225666401	G	A	1.18596	0.0676492	0.0116966	FALSE	FALSE
rs144488689	chr1:225666416-225666417	G	A	1.18596	0.0676492	0.0116966	FALSE	FALSE
rs147106118	chr1:225667733-225667734	T	C	1.18596	0.0676492	0.0116966	FALSE	FALSE
rs76264128	chr5:167449767-167449768	G	A	1.09828	0.0371846	0.0116966	FALSE	FALSE
rs79343252	chr1:225667186-225667187	G	T	1.18596	0.0676492	0.0116966	FALSE	FALSE
rs7762928	chr6:149399607-149399608	G	C	0.924887	0.0309713	0.0116968	FALSE	FALSE
rs2587480	chr10:72486721-72486722	A	G	0.882783	0.0494518	0.0116971	FALSE	FALSE
rs150767838	chr17:80584050-80584051	T	C	1.20706	0.074643	0.0116974	FALSE	FALSE
rs116618972	chr5:117163743-117163744	T	A	0.777727	0.099709	0.0116977	FALSE	FALSE
rs73429132	chr11:24538160-24538161	A	T	1.17568	0.0641958	0.0116977	FALSE	FALSE
rs73429133	chr11:24538232-24538233	A	G	1.17568	0.0641958	0.0116977	FALSE	FALSE
rs6065723	chr20:42956921-42956922	T	C	1.11316	0.0425226	0.0116982	FALSE	FALSE
rs72862461	chr2:126812529-126812530	G	T	0.905851	0.0392208	0.0116982	FALSE	FALSE
rs9792478	chr9:18553195-18553196	G	A	0.926549	0.0302597	0.0116982	FALSE	FALSE
rs10886414	chr10:120947663-120947664	G	A	1.07829	0.0298979	0.0116984	FALSE	FALSE
rs116903704	chr15:66676228-66676229	C	T	1.37809	0.127204	0.0116986	FALSE	FALSE
rs1553550	chr5:8499804-8499805	G	A	0.928135	0.0295814	0.0116986	FALSE	FALSE
rs55918816	chr10:127764443-127764444	C	T	1.14579	0.053983	0.0116986	FALSE	FALSE
rs9277885	chr6:33109746-33109747	C	T	1.07884	0.0301008	0.0116988	FALSE	FALSE
rs117878050	chr11:45255521-45255522	C	A	0.760337	0.10868	0.0116989	FALSE	FALSE
rs140335743	chr18:47879409-47879410	T	C	0.716967	0.131976	0.011699	FALSE	FALSE
rs150751797	chr1:225661570-225661571	C	T	1.18594	0.0676432	0.011699	FALSE	FALSE
rs78537235	chr12:1944598-1944599	G	A	0.904743	0.0397068	0.011699	FALSE	FALSE
rs61822566	chr1:205078659-205078660	C	T	0.928176	0.0295644	0.0116994	FALSE	FALSE
rs13067126	chr3:81061927-81061928	A	G	1.20724	0.0747048	0.0116996	FALSE	FALSE
rs13083801	chr3:81061144-81061145	G	T	1.20724	0.0747048	0.0116996	FALSE	FALSE
rs13095793	chr3:81063012-81063013	C	T	1.20724	0.0747048	0.0116996	FALSE	FALSE
rs35665657	chr3:81061614-81061615	C	T	1.20724	0.0747048	0.0116996	FALSE	FALSE
rs2546154	chr5:76980015-76980016	A	G	1.07992	0.0304968	0.0116999	FALSE	FALSE
rs77599401	chr1:206849508-206849509	A	G	1.40295	0.1343	0.0117001	FALSE	FALSE
2:66932014	chr2:66932013-66932014	T	C	1.08205	0.0312803	0.0117003	FALSE	FALSE
rs113471811	chr5:17509538-17509539	A	G	0.721586	0.129431	0.0117003	FALSE	FALSE
rs16929715	chr10:54117137-54117138	G	A	1.17505	0.063987	0.0117004	FALSE	FALSE
rs725364	chr2:44349396-44349397	G	C	1.11297	0.0424548	0.0117006	FALSE	FALSE
rs73544315	chr6:95132397-95132398	A	C	1.22107	0.0792249	0.0117006	FALSE	FALSE
rs61847476	chr10:71381698-71381699	A	G	1.2617	0.0922084	0.0117007	FALSE	FALSE
rs10407807	chr19:20046101-20046102	A	C	1.28729	0.100173	0.0117008	FALSE	FALSE
rs13191407	chr6:91180338-91180339	C	A	1.08932	0.0339374	0.0117008	FALSE	FALSE
rs5768119	chr22:48291079-48291080	T	A	0.880959	0.0502747	0.0117012	FALSE	FALSE
rs1445897	chr5:35910907-35910908	G	A	0.927888	0.029688	0.0117013	FALSE	FALSE
rs2505101	chr10:30435396-30435397	A	G	0.84778	0.0655028	0.0117013	FALSE	FALSE
rs74253301	chr19:19001312-19001313	C	G	1.15129	0.0558834	0.0117013	FALSE	FALSE
rs76838007	chr7:156442404-156442405	A	G	1.15953	0.0587129	0.0117013	FALSE	FALSE
rs4766767	chr12:115972876-115972877	A	T	1.08167	0.0311419	0.0117014	FALSE	FALSE
rs11905584	chr20:10968273-10968274	G	T	1.13287	0.0494864	0.0117015	FALSE	FALSE
rs73606414	chr20:10967811-10967812	C	T	1.13287	0.0494864	0.0117015	FALSE	FALSE
rs3781836	chr11:121448337-121448338	A	G	1.1169	0.0438545	0.0117016	FALSE	FALSE
rs7151758	chr14:82152387-82152388	A	G	0.927476	0.0298645	0.0117021	FALSE	FALSE
rs150483976	chr6:66806763-66806764	C	G	0.887478	0.047351	0.0117023	FALSE	FALSE
rs7515178	chr1:205084119-205084120	A	G	0.928192	0.0295585	0.0117023	FALSE	FALSE
rs6078329	chr20:11756279-11756280	G	A	0.927359	0.0299148	0.0117027	FALSE	FALSE
rs11881577	chr19:20039067-20039068	T	G	1.28728	0.100173	0.0117028	FALSE	FALSE
rs73422711	chr7:105898759-105898760	G	T	1.31262	0.107904	0.0117028	FALSE	FALSE
rs772857	chr16:27833967-27833968	A	G	0.928058	0.0296161	0.0117032	FALSE	FALSE
rs147980740	chr6:152858106-152858107	T	C	1.2858	0.0997166	0.0117035	FALSE	FALSE
rs11053219	chr12:34474834-34474835	T	C	0.737823	0.120609	0.0117036	FALSE	FALSE
rs1830308	chr7:121179616-121179617	G	T	1.16328	0.0599956	0.0117036	FALSE	FALSE
rs139320495	chr7:88333216-88333217	C	T	1.30512	0.105633	0.0117037	FALSE	FALSE
rs143491386	chr2:168065047-168065048	T	G	1.18515	0.0673839	0.0117037	FALSE	FALSE
rs17163706	chr7:88325679-88325680	G	A	1.30512	0.105633	0.0117037	FALSE	FALSE
rs57566973	chr7:88328643-88328644	A	T	1.30512	0.105633	0.0117037	FALSE	FALSE
rs6944784	chr7:88324496-88324497	T	C	1.30512	0.105633	0.0117037	FALSE	FALSE
rs2802360	chr10:80971195-80971196	T	C	1.07773	0.0296949	0.0117038	FALSE	FALSE
rs13243059	chr7:62179422-62179423	G	A	1.10884	0.0409814	0.0117039	FALSE	FALSE
rs61142801	chr7:62180723-62180724	T	A	1.10884	0.0409814	0.0117039	FALSE	FALSE
rs1394908	chr3:16268768-16268769	G	C	1.11217	0.0421714	0.011704	FALSE	FALSE
rs75669354	chr2:114973325-114973326	G	C	0.73394	0.122703	0.011704	FALSE	FALSE
rs34535518	chr5:160246905-160246906	G	A	0.927207	0.0299803	0.0117041	FALSE	FALSE
rs7851998	chr9:126828513-126828514	A	G	0.896044	0.0435415	0.0117041	FALSE	FALSE
rs116777674	chr2:190894547-190894548	A	G	1.36178	0.12249	0.0117042	FALSE	FALSE
rs140066591	chr10:67465990-67465991	A	G	1.21119	0.0760041	0.0117045	FALSE	FALSE
rs55990161	chr12:34470731-34470732	G	C	0.737825	0.12061	0.011705	FALSE	FALSE
rs73167595	chr3:150232000-150232001	T	C	0.883815	0.048993	0.011705	FALSE	FALSE
rs78441735	chr1:156014215-156014216	C	T	0.754865	0.111553	0.0117052	FALSE	FALSE
rs4682303	chr3:111463533-111463534	C	T	1.07801	0.0297992	0.0117054	FALSE	FALSE
rs4244535	chr11:28457736-28457737	T	C	1.07782	0.0297292	0.0117056	FALSE	FALSE
rs4743668	chr9:106682001-106682002	G	A	1.1072	0.0403956	0.0117057	FALSE	FALSE
rs117900252	chr12:3586627-3586628	A	C	1.31837	0.109642	0.0117058	FALSE	FALSE
rs1284213	chr18:13711580-13711581	A	G	0.860633	0.0595377	0.0117062	FALSE	FALSE
rs111256561	chr18:36965776-36965777	T	C	1.14084	0.0522684	0.0117063	FALSE	FALSE
rs17053730	chr3:41212759-41212760	C	A	0.750061	0.114088	0.0117064	FALSE	FALSE
rs12691829	chr2:133541443-133541444	T	C	0.928237	0.0295408	0.0117069	FALSE	FALSE
rs10788319	chr10:81713509-81713510	A	T	0.883093	0.0493184	0.011707	FALSE	FALSE
rs10887218	chr10:81711023-81711024	A	G	0.883093	0.0493184	0.011707	FALSE	FALSE
rs11200859	chr10:81713560-81713561	G	A	0.883093	0.0493184	0.011707	FALSE	FALSE
rs12245076	chr10:81713430-81713431	A	G	0.883093	0.0493184	0.011707	FALSE	FALSE
rs1885549	chr10:81712549-81712550	A	G	0.883093	0.0493184	0.011707	FALSE	FALSE
rs1885551	chr10:81712352-81712353	G	A	0.883093	0.0493184	0.011707	FALSE	FALSE
rs1885552	chr10:81712091-81712092	G	C	0.883093	0.0493184	0.011707	FALSE	FALSE
rs59169164	chr10:81711914-81711915	C	T	0.883093	0.0493184	0.011707	FALSE	FALSE
rs12771301	chr10:88519713-88519714	T	C	0.921309	0.0325128	0.0117073	FALSE	FALSE
rs147072595	chr3:83351028-83351029	A	C	0.864303	0.0578505	0.0117074	FALSE	FALSE
rs76995621	chr3:83355831-83355832	T	C	0.864303	0.0578505	0.0117074	FALSE	FALSE
rs79512557	chr3:83356333-83356334	C	T	0.864303	0.0578505	0.0117074	FALSE	FALSE
rs17756163	chr7:29188660-29188661	C	G	0.853301	0.0629327	0.0117075	FALSE	FALSE
rs2744860	chr1:11425030-11425031	C	T	1.07888	0.0301192	0.0117076	FALSE	FALSE
rs57766187	chr2:151302595-151302596	A	G	0.892118	0.0452852	0.0117076	FALSE	FALSE
rs72685257	chr8:141054213-141054214	A	G	0.750731	0.113736	0.0117079	FALSE	FALSE
rs61918703	chr12:1151604-1151605	A	G	0.910787	0.0370699	0.0117081	FALSE	FALSE
rs148884190	chr8:60491336-60491337	T	C	0.859686	0.0599759	0.0117086	FALSE	FALSE
rs73380000	chr15:37500236-37500237	G	T	0.671269	0.158118	0.0117086	FALSE	FALSE
rs10206458	chr2:63462631-63462632	G	A	0.927211	0.0299802	0.0117088	FALSE	FALSE
rs6773558	chr3:150378857-150378858	C	T	1.08282	0.0315655	0.011709	FALSE	FALSE
rs28510484	chr15:31637568-31637569	C	G	1.10367	0.0391298	0.0117094	FALSE	FALSE
rs4560766	chr8:68553969-68553970	G	C	0.923001	0.0317856	0.0117094	FALSE	FALSE
rs79445638	chr11:80740926-80740927	G	A	1.18874	0.0685879	0.0117094	FALSE	FALSE
rs1963731	chr9:89445262-89445263	T	C	1.0924	0.035058	0.0117095	FALSE	FALSE
rs77088615	chr6:123268726-123268727	A	G	0.734241	0.122549	0.0117095	FALSE	FALSE
rs9490619	chr6:123268234-123268235	T	G	0.734241	0.122549	0.0117095	FALSE	FALSE
6:79458748	chr6:79458747-79458748	T	C	1.07789	0.0297544	0.0117096	FALSE	FALSE
rs1319575	chr6:79459050-79459051	C	T	1.07789	0.0297544	0.0117096	FALSE	FALSE
rs1998252	chr6:79458000-79458001	T	C	1.07789	0.0297544	0.0117096	FALSE	FALSE
rs2145688	chr6:79460216-79460217	C	T	1.07789	0.0297544	0.0117096	FALSE	FALSE
rs3918524	chr6:79459096-79459097	A	G	1.07789	0.0297544	0.0117096	FALSE	FALSE
rs4141594	chr6:79461194-79461195	C	A	1.07789	0.0297544	0.0117096	FALSE	FALSE
rs4706066	chr6:79459776-79459777	C	T	1.07789	0.0297544	0.0117096	FALSE	FALSE
rs7766791	chr6:79458752-79458753	A	G	1.07789	0.0297544	0.0117096	FALSE	FALSE
rs10160459	chr11:121114570-121114571	C	T	0.925212	0.030837	0.01171	FALSE	FALSE
rs115122020	chr19:52482738-52482739	G	A	0.818692	0.0793596	0.01171	FALSE	FALSE
rs116196443	chr2:164454954-164454955	A	T	1.18427	0.067092	0.0117104	FALSE	FALSE
rs7217371	chr17:55158810-55158811	G	A	1.07952	0.0303538	0.0117105	FALSE	FALSE
rs9862679	chr3:174788420-174788421	C	T	1.12161	0.0455264	0.0117105	FALSE	FALSE
rs77619344	chr12:119041219-119041220	T	C	1.20058	0.072521	0.0117108	FALSE	FALSE
rs111830889	chr12:43841859-43841860	C	A	0.702428	0.140123	0.0117111	FALSE	FALSE
rs77177523	chr1:51195071-51195072	A	G	1.1532	0.0565464	0.0117112	FALSE	FALSE
rs330345	chr5:124917764-124917765	C	T	0.925455	0.0307331	0.0117115	FALSE	FALSE
rs185948449	chr7:19258217-19258218	G	A	0.690549	0.14689	0.0117116	FALSE	FALSE
rs73008683	chr11:119744713-119744714	A	G	0.892936	0.0449237	0.0117116	FALSE	FALSE
rs6804380	chr3:179671824-179671825	C	T	0.92315	0.0317227	0.0117118	FALSE	FALSE
rs3861888	chr12:68199769-68199770	T	C	1.18276	0.0665879	0.0117124	FALSE	FALSE
rs72873061	chr3:60980300-60980301	C	T	1.45898	0.149854	0.0117125	FALSE	FALSE
rs10832445	chr11:15498360-15498361	T	C	0.891227	0.0456843	0.0117127	FALSE	FALSE
rs12363765	chr11:15499236-15499237	A	G	0.891227	0.0456843	0.0117127	FALSE	FALSE
rs12365899	chr11:15497558-15497559	T	A	0.891227	0.0456843	0.0117127	FALSE	FALSE
rs258651	chr7:81721512-81721513	G	T	1.0828	0.0315577	0.0117131	FALSE	FALSE
rs12594667	chr15:73053334-73053335	C	A	0.876779	0.0521687	0.0117133	FALSE	FALSE
rs192938565	chr6:9850925-9850926	G	C	0.798608	0.0892167	0.0117135	FALSE	FALSE
rs17027126	chr12:97921281-97921282	G	A	1.23173	0.0826839	0.0117136	FALSE	FALSE
rs77588564	chr9:79033983-79033984	G	A	1.18125	0.0660827	0.0117139	FALSE	FALSE
rs68165947	chr16:25436380-25436381	G	A	1.10255	0.0387294	0.0117144	FALSE	FALSE
rs16869392	chr5:90350997-90350998	C	T	0.884555	0.048667	0.011715	FALSE	FALSE
rs17582947	chr21:23508955-23508956	C	A	1.11755	0.0440919	0.011715	FALSE	FALSE
rs79541554	chr6:69570918-69570919	T	C	0.872171	0.0542607	0.011715	FALSE	FALSE
rs77536899	chr20:3334806-3334807	G	A	0.757277	0.110301	0.0117151	FALSE	FALSE
rs3828917	chr6:31465916-31465917	T	G	1.19959	0.0721975	0.0117154	FALSE	FALSE
rs41293860	chr6:31464090-31464091	A	G	1.19959	0.0721975	0.0117154	FALSE	FALSE
rs41293879	chr6:31468403-31468404	A	C	1.19959	0.0721975	0.0117154	FALSE	FALSE
rs41293883	chr6:31474819-31474820	T	C	1.19959	0.0721975	0.0117154	FALSE	FALSE
rs41293887	chr6:31479534-31479535	A	T	1.19959	0.0721975	0.0117154	FALSE	FALSE
rs41293891	chr6:31480004-31480005	A	G	1.19959	0.0721975	0.0117154	FALSE	FALSE
rs41293895	chr6:31481132-31481133	C	T	1.19959	0.0721975	0.0117154	FALSE	FALSE
rs4959077	chr6:31475627-31475628	A	G	1.19959	0.0721975	0.0117154	FALSE	FALSE
rs7666746	chr4:59143450-59143451	G	A	1.07742	0.029585	0.0117155	FALSE	FALSE
rs75338998	chr2:104676034-104676035	G	T	0.866818	0.0567038	0.011716	FALSE	FALSE
rs75524207	chr8:80424405-80424406	G	A	1.39198	0.131212	0.0117162	FALSE	FALSE
rs2290473	chr8:99007023-99007024	T	C	0.886708	0.0477035	0.0117167	FALSE	FALSE
rs7675233	chr4:154541052-154541053	T	A	0.925669	0.0306436	0.0117169	FALSE	FALSE
rs3024291	chr17:43040093-43040094	A	T	0.920513	0.0328597	0.0117172	FALSE	FALSE
rs75920780	chr4:160378896-160378897	G	C	0.76113	0.108291	0.0117175	FALSE	FALSE
rs10070226	chr5:178216257-178216258	T	G	1.12245	0.0458292	0.0117176	FALSE	FALSE
rs56653881	chr17:49466855-49466856	G	A	1.08782	0.0333964	0.0117178	FALSE	FALSE
rs55927884	chr7:132003217-132003218	C	T	1.14504	0.0537334	0.0117179	FALSE	FALSE
rs78246663	chr10:55659853-55659854	T	C	0.782494	0.0973091	0.0117181	FALSE	FALSE
rs2677426	chr3:141502464-141502465	T	C	0.905223	0.0395056	0.0117183	FALSE	FALSE
rs150860761	chr14:25807713-25807714	C	T	1.3577	0.12132	0.0117186	FALSE	FALSE
rs12718953	chr7:55335782-55335783	G	A	0.922818	0.0318679	0.0117187	FALSE	FALSE
rs141344590	chr4:48831326-48831327	A	G	1.34832	0.118571	0.0117187	FALSE	FALSE
rs8045507	chr16:84464576-84464577	A	G	0.926706	0.0301999	0.0117187	FALSE	FALSE
rs11138999	chr9:83675764-83675765	G	A	1.15923	0.0586215	0.0117193	FALSE	FALSE
rs77681268	chr4:174788097-174788098	G	A	1.20774	0.0748867	0.0117193	FALSE	FALSE
rs2023703	chr7:114944918-114944919	C	A	1.08342	0.0317877	0.0117196	FALSE	FALSE
rs7536202	chr1:77031564-77031565	C	T	0.898258	0.0425703	0.0117196	FALSE	FALSE
rs77704625	chr5:162622076-162622077	G	A	1.23392	0.0833958	0.0117197	FALSE	FALSE
rs972677	chr3:136975285-136975286	G	A	1.0797	0.0304254	0.0117198	FALSE	FALSE
rs12937656	chr17:89182-89183	A	G	1.21651	0.0777584	0.0117201	FALSE	FALSE
rs1800471	chr19:41858875-41858876	G	C	0.866531	0.056838	0.0117202	FALSE	FALSE
rs6776982	chr3:182446758-182446759	C	T	0.922327	0.0320798	0.0117204	FALSE	FALSE
rs112671387	chr13:100123072-100123073	G	A	1.13617	0.0506492	0.0117205	FALSE	FALSE
rs4324006	chr13:100122544-100122545	G	A	1.13617	0.0506492	0.0117205	FALSE	FALSE
rs4539436	chr13:100122801-100122802	G	C	1.13617	0.0506492	0.0117205	FALSE	FALSE
rs73556173	chr13:100121765-100121766	T	C	1.13617	0.0506492	0.0117205	FALSE	FALSE
rs73556174	chr13:100121796-100121797	C	T	1.13617	0.0506492	0.0117205	FALSE	FALSE
rs73556177	chr13:100121839-100121840	A	G	1.13617	0.0506492	0.0117205	FALSE	FALSE
rs73556178	chr13:100121946-100121947	C	T	1.13617	0.0506492	0.0117205	FALSE	FALSE
rs73556181	chr13:100122091-100122092	A	G	1.13617	0.0506492	0.0117205	FALSE	FALSE
rs80270035	chr13:100121783-100121784	T	C	1.13617	0.0506492	0.0117205	FALSE	FALSE
rs74659190	chr15:35201061-35201062	G	C	0.881887	0.049869	0.0117211	FALSE	FALSE
rs76992284	chr14:52752645-52752646	A	G	1.35145	0.119496	0.0117211	FALSE	FALSE
rs10867686	chr9:83674838-83674839	A	T	1.15922	0.0586216	0.0117214	FALSE	FALSE
rs9826460	chr3:128803533-128803534	A	G	1.27973	0.0978615	0.0117214	FALSE	FALSE
rs4853045	chr2:75000265-75000266	G	A	0.912728	0.0362311	0.0117215	FALSE	FALSE
rs12062708	chr1:212845143-212845144	G	A	0.771424	0.102966	0.0117216	FALSE	FALSE
rs141099168	chr11:60768844-60768845	A	T	0.844245	0.0671764	0.0117217	FALSE	FALSE
rs13127849	chr4:118903375-118903376	A	G	1.08333	0.0317573	0.0117219	FALSE	FALSE
rs2298718	chr18:43316537-43316538	A	G	0.927607	0.0298156	0.011722	FALSE	FALSE
rs652612	chr11:10960393-10960394	G	A	0.927665	0.0297906	0.011722	FALSE	FALSE
rs7149414	chr14:31237169-31237170	A	G	1.16908	0.0619808	0.011722	FALSE	FALSE
rs4130223	chr3:88595011-88595012	A	G	1.3684	0.12444	0.0117221	FALSE	FALSE
rs116725398	chr13:94950710-94950711	G	A	1.32953	0.113007	0.0117223	FALSE	FALSE
rs10060314	chr5:94446110-94446111	G	C	0.906329	0.0390229	0.0117224	FALSE	FALSE
rs142936120	chr5:17604322-17604323	A	G	0.72482	0.127691	0.0117224	FALSE	FALSE
rs57784730	chr6:53416477-53416478	C	T	0.873367	0.0537218	0.0117226	FALSE	FALSE
rs10101893	chr8:51568279-51568280	A	G	1.10904	0.0410638	0.0117227	FALSE	FALSE
rs117020449	chr6:164521717-164521718	G	A	1.30826	0.106611	0.0117229	FALSE	FALSE
rs55754581	chr2:238735155-238735156	G	A	1.11223	0.0422039	0.0117229	FALSE	FALSE
rs146537239	chr11:86694790-86694791	T	C	1.28858	0.100597	0.011723	FALSE	FALSE
rs4944649	chr11:86697007-86697008	A	G	1.28858	0.100597	0.011723	FALSE	FALSE
rs16872925	chr6:95100314-95100315	G	A	1.21987	0.0788552	0.0117232	FALSE	FALSE
rs35219487	chr9:121124380-121124381	A	G	1.08589	0.0326951	0.0117232	FALSE	FALSE
rs76423959	chr16:73129239-73129240	C	T	0.786323	0.0953779	0.0117232	FALSE	FALSE
5:67317114	chr5:67317113-67317114	T	G	0.926719	0.030196	0.0117235	FALSE	FALSE
rs12495549	chr3:170697559-170697560	C	G	0.807604	0.0847833	0.0117237	FALSE	FALSE
rs142545804	chr17:71019756-71019757	C	T	0.841312	0.0685587	0.0117237	FALSE	FALSE
rs847437	chr7:17020112-17020113	A	G	0.90407	0.0400137	0.0117237	FALSE	FALSE
rs7242400	chr18:771861-771862	C	T	1.08617	0.0327972	0.0117239	FALSE	FALSE
rs35806796	chr7:13217057-13217058	T	C	0.919171	0.0334411	0.0117241	FALSE	FALSE
rs146679506	chr1:15863597-15863598	A	G	1.38897	0.130363	0.0117242	FALSE	FALSE
rs79674646	chr9:112620973-112620974	C	T	0.87347	0.0536765	0.011725	FALSE	FALSE
rs9348066	chr6:166462510-166462511	T	C	1.07841	0.0299514	0.0117251	FALSE	FALSE
rs34691306	chr14:52498461-52498462	A	G	0.865029	0.0575298	0.0117253	FALSE	FALSE
rs4648818	chr1:2178998-2178999	T	C	0.925885	0.0305541	0.0117259	FALSE	FALSE
rs62358388	chr5:39365051-39365052	A	T	0.828587	0.0746081	0.0117261	FALSE	FALSE
rs9271673	chr6:32592832-32592833	C	G	0.907296	0.0386017	0.0117262	FALSE	FALSE
rs9392771	chr6:6361620-6361621	T	C	1.21068	0.0758591	0.0117264	FALSE	FALSE
rs206491	chr18:10288141-10288142	G	T	0.928321	0.0295119	0.0117269	FALSE	FALSE
rs4691071	chr4:156670554-156670555	T	C	1.10589	0.0399382	0.0117274	FALSE	FALSE
rs62016809	chr15:73411596-73411597	T	C	1.07861	0.0300262	0.0117274	FALSE	FALSE
rs114700262	chr1:4205539-4205540	T	C	0.775018	0.101129	0.0117276	FALSE	FALSE
rs61144314	chr14:51620555-51620556	A	G	1.08964	0.0340645	0.011728	FALSE	FALSE
rs7207932	chr17:80786640-80786641	T	C	1.07866	0.0300458	0.0117283	FALSE	FALSE
rs1347915	chr11:96577829-96577830	A	G	0.889178	0.0466067	0.0117288	FALSE	FALSE
rs140183123	chr6:23983543-23983544	A	C	1.37347	0.125918	0.0117291	FALSE	FALSE
rs295412	chr19:23510299-23510300	A	G	1.0876	0.0333216	0.0117291	FALSE	FALSE
rs77439827	chr5:56017179-56017180	C	T	1.33102	0.113461	0.0117296	FALSE	FALSE
rs2716009	chr4:121192313-121192314	A	C	1.08176	0.0311832	0.0117298	FALSE	FALSE
rs77238533	chr3:122038518-122038519	C	G	1.21174	0.0762074	0.01173	FALSE	FALSE
rs79956589	chr5:90351790-90351791	G	T	0.884571	0.0486686	0.0117302	FALSE	FALSE
rs13284113	chr9:34314305-34314306	T	C	1.09781	0.0370303	0.011731	FALSE	FALSE
rs534421	chr11:116521186-116521187	G	A	0.924184	0.0312858	0.0117311	FALSE	FALSE
rs6135772	chr20:16492241-16492242	T	C	1.12427	0.0464809	0.0117311	FALSE	FALSE
rs28629915	chr17:70105606-70105607	C	T	1.38365	0.128852	0.0117312	FALSE	FALSE
rs4787355	chr16:26287693-26287694	A	G	1.10436	0.0393899	0.0117312	FALSE	FALSE
rs57646908	chr17:70104866-70104867	T	C	1.38365	0.128852	0.0117312	FALSE	FALSE
rs9893992	chr17:70105225-70105226	C	T	1.38365	0.128852	0.0117312	FALSE	FALSE
rs117896912	chr17:2889040-2889041	A	G	1.42032	0.139233	0.0117313	FALSE	FALSE
rs80102593	chr11:125289279-125289280	G	A	0.86282	0.0585484	0.0117315	FALSE	FALSE
rs8068223	chr17:39135321-39135322	T	C	0.918832	0.0335906	0.0117316	FALSE	FALSE
rs8068970	chr17:39135213-39135214	C	T	0.918832	0.0335906	0.0117316	FALSE	FALSE
rs111684454	chr5:114098369-114098370	C	T	0.834686	0.0717033	0.0117319	FALSE	FALSE
rs72715086	chr15:45952426-45952427	C	G	0.693515	0.145225	0.011732	FALSE	FALSE
rs72611553	chr7:140090253-140090254	G	A	1.41936	0.138967	0.0117323	FALSE	FALSE
rs112483586	chr3:174118521-174118522	C	A	1.2853	0.0995963	0.0117324	FALSE	FALSE
rs138571152	chr3:174115579-174115580	A	G	1.2853	0.0995963	0.0117324	FALSE	FALSE
rs707915	chr6:31710967-31710968	A	T	1.15895	0.0585367	0.0117326	FALSE	FALSE
rs4723198	chr7:32788639-32788640	T	C	1.07798	0.0297966	0.0117328	FALSE	FALSE
rs1322159	chr9:10132695-10132696	A	C	0.891064	0.0457679	0.0117329	FALSE	FALSE
rs17135720	chr16:2014934-2014935	C	T	0.891055	0.0457723	0.0117334	FALSE	FALSE
rs77523380	chr17:16441604-16441605	C	T	1.24568	0.0871726	0.0117334	FALSE	FALSE
rs77766039	chr8:53812765-53812766	G	A	0.86368	0.0581545	0.0117337	FALSE	FALSE
rs35224956	chr14:103900480-103900481	G	A	1.08039	0.030681	0.0117341	FALSE	FALSE
rs895932	chr1:205023013-205023014	G	A	1.07761	0.0296607	0.0117341	FALSE	FALSE
rs76884870	chr6:114206620-114206621	G	A	1.22747	0.0813287	0.0117342	FALSE	FALSE
rs10193564	chr2:139512133-139512134	T	C	0.92531	0.0308035	0.0117344	FALSE	FALSE
rs7644445	chr3:36459421-36459422	A	C	1.25339	0.0896232	0.0117346	FALSE	FALSE
rs35618837	chr9:34293808-34293809	C	T	1.10102	0.0381906	0.011735	FALSE	FALSE
rs3757930	chr8:32589117-32589118	T	C	0.922275	0.0321078	0.011735	FALSE	FALSE
rs74020189	chr16:58962703-58962704	T	C	1.37615	0.1267	0.0117352	FALSE	FALSE
rs61834123	chr1:213332227-213332228	C	T	0.834822	0.0716414	0.0117354	FALSE	FALSE
rs16839838	chr1:240500387-240500388	C	T	0.896579	0.0433209	0.0117357	FALSE	FALSE
rs16839844	chr1:240500411-240500412	A	G	0.896579	0.0433209	0.0117357	FALSE	FALSE
rs72766283	chr1:240500238-240500239	A	T	0.896579	0.0433209	0.0117357	FALSE	FALSE
rs148597489	chr6:72550482-72550483	A	C	1.24548	0.0871104	0.0117358	FALSE	FALSE
rs75221756	chr12:131193452-131193453	T	C	0.761679	0.108029	0.0117362	FALSE	FALSE
rs4306520	chr16:78385655-78385656	T	C	1.13444	0.0500567	0.0117363	FALSE	FALSE
rs9416646	chr10:59597591-59597592	T	A	0.926998	0.0300812	0.0117366	FALSE	FALSE
rs9592141	chr13:62350040-62350041	T	C	1.18652	0.0678695	0.0117367	FALSE	FALSE
rs969570	chr20:42763716-42763717	T	C	0.922483	0.0320188	0.011737	FALSE	FALSE
rs150940632	chr9:120874720-120874721	A	G	1.26005	0.0917295	0.0117371	FALSE	FALSE
rs17078099	chr6:116916090-116916091	C	T	0.734147	0.12264	0.0117371	FALSE	FALSE
rs72693080	chr14:81453718-81453719	A	G	1.0889	0.0337971	0.0117371	FALSE	FALSE
rs73705503	chr7:88385173-88385174	C	A	1.29677	0.103126	0.0117372	FALSE	FALSE
rs244416	chr16:69665207-69665208	T	C	1.11133	0.0418907	0.0117377	FALSE	FALSE
rs74684502	chr1:225219561-225219562	C	T	1.32734	0.112375	0.0117379	FALSE	FALSE
rs80293531	chr1:225204804-225204805	G	T	1.32734	0.112375	0.0117379	FALSE	FALSE
rs2084183	chr12:118253781-118253782	C	A	0.848512	0.065189	0.0117382	FALSE	FALSE
rs111256519	chr6:27272747-27272748	A	C	1.24527	0.0870473	0.0117383	FALSE	FALSE
rs112469219	chr6:27271497-27271498	C	G	1.24527	0.0870473	0.0117383	FALSE	FALSE
rs17744415	chr3:187670016-187670017	G	A	1.10109	0.0382152	0.0117383	FALSE	FALSE
rs1906954	chr6:34036641-34036642	T	G	1.20583	0.074275	0.0117383	FALSE	FALSE
rs77406681	chr6:27271186-27271187	A	G	1.24527	0.0870473	0.0117383	FALSE	FALSE
rs77809493	chr13:28372153-28372154	G	A	0.866219	0.0569932	0.0117384	FALSE	FALSE
rs10887636	chr10:88410250-88410251	T	C	0.86652	0.0568555	0.0117388	FALSE	FALSE
rs13325101	chr3:179759107-179759108	T	C	1.08708	0.0331353	0.0117388	FALSE	FALSE
rs12564558	chr1:169159401-169159402	C	A	0.852607	0.0632794	0.0117391	FALSE	FALSE
rs140006347	chr1:225134207-225134208	A	G	1.32733	0.112375	0.0117394	FALSE	FALSE
rs145795927	chr1:225195712-225195713	A	G	1.32733	0.112375	0.0117394	FALSE	FALSE
rs74758707	chr1:225159579-225159580	G	C	1.32733	0.112375	0.0117394	FALSE	FALSE
rs76270894	chr1:225175159-225175160	A	G	1.32733	0.112375	0.0117394	FALSE	FALSE
rs78436716	chr1:225139827-225139828	C	G	1.32733	0.112375	0.0117394	FALSE	FALSE
rs78926609	chr1:225185416-225185417	C	T	1.32733	0.112375	0.0117394	FALSE	FALSE
rs4784485	chr16:55150505-55150506	A	G	1.16	0.058898	0.0117395	FALSE	FALSE
rs112083293	chr14:94515410-94515411	T	C	1.14444	0.0535397	0.0117396	FALSE	FALSE
rs1907570	chr1:101878940-101878941	G	A	1.10013	0.0378698	0.0117396	FALSE	FALSE
rs2101633	chr1:101877289-101877290	G	A	1.10013	0.0378698	0.0117396	FALSE	FALSE
rs10857144	chr4:131479007-131479008	A	C	0.91859	0.0336984	0.0117402	FALSE	FALSE
rs12051758	chr17:14790738-14790739	C	G	0.917584	0.0341333	0.0117402	FALSE	FALSE
rs12888042	chr14:103891708-103891709	A	G	1.08028	0.0306437	0.0117402	FALSE	FALSE
rs11591627	chr10:110666083-110666084	A	C	0.904202	0.0399636	0.0117404	FALSE	FALSE
rs117014769	chr13:45771518-45771519	T	C	0.751209	0.113527	0.0117406	FALSE	FALSE
rs2238148	chr12:111285297-111285298	G	A	1.07828	0.0299084	0.0117407	FALSE	FALSE
rs145833900	chr8:78431534-78431535	G	A	1.36017	0.122076	0.0117408	FALSE	FALSE
rs1542135	chr2:68620847-68620848	T	C	1.08357	0.0318507	0.0117414	FALSE	FALSE
rs1790444	chr18:47650383-47650384	G	C	0.89555	0.04378	0.0117414	FALSE	FALSE
rs55825410	chr10:50762377-50762378	C	T	0.717326	0.131844	0.0117414	FALSE	FALSE
rs73879356	chr22:20767302-20767303	A	G	0.680712	0.152636	0.0117414	FALSE	FALSE
rs12508335	chr4:142650867-142650868	G	A	1.07783	0.0297435	0.0117415	FALSE	FALSE
rs10088773	chr8:18145915-18145916	G	A	1.08197	0.0312672	0.0117416	FALSE	FALSE
rs113415987	chr13:62145027-62145028	T	A	1.3735	0.125946	0.0117421	FALSE	FALSE
rs145822740	chr3:187338102-187338103	C	T	0.753537	0.112301	0.0117421	FALSE	FALSE
rs17500562	chr1:225673292-225673293	C	T	1.18586	0.067651	0.0117425	FALSE	FALSE
rs17500679	chr1:225674254-225674255	A	G	1.18586	0.067651	0.0117425	FALSE	FALSE
rs74513648	chr6:52390748-52390749	G	A	1.10529	0.0397285	0.0117429	FALSE	FALSE
rs9925656	chr16:77088084-77088085	C	G	0.910878	0.0370456	0.011743	FALSE	FALSE
rs11207904	chr1:62587297-62587298	A	G	0.874412	0.0532603	0.0117431	FALSE	FALSE
rs11159936	chr14:90303275-90303276	T	C	0.915284	0.0351308	0.0117434	FALSE	FALSE
rs17397925	chr7:31530153-31530154	G	T	0.917374	0.0342255	0.0117434	FALSE	FALSE
rs7652895	chr3:76456922-76456923	A	G	0.901464	0.0411686	0.0117434	FALSE	FALSE
rs75057411	chr5:111058479-111058480	A	C	0.720751	0.129957	0.0117436	FALSE	FALSE
rs9304882	chr19:1189481-1189482	G	T	1.08686	0.0330563	0.0117436	FALSE	FALSE
rs473677	chr11:78864372-78864373	C	T	1.29199	0.101669	0.011744	FALSE	FALSE
rs76801934	chr8:73664318-73664319	T	G	0.799734	0.08869	0.011744	FALSE	FALSE
rs10492373	chr12:27959997-27959998	A	G	0.908888	0.0379139	0.0117441	FALSE	FALSE
rs80007408	chr16:49010861-49010862	A	G	0.736514	0.121373	0.0117441	FALSE	FALSE
rs144534863	chr18:55393212-55393213	A	G	1.25604	0.0904717	0.0117442	FALSE	FALSE
rs60994280	chr9:94484342-94484343	T	C	0.714903	0.133192	0.0117442	FALSE	FALSE
rs11784583	chr8:103085036-103085037	T	G	0.896829	0.0432149	0.0117443	FALSE	FALSE
rs80270020	chr18:28917738-28917739	C	A	1.2818	0.0985287	0.0117443	FALSE	FALSE
rs72829991	chr10:110744699-110744700	G	A	0.903715	0.0401793	0.0117447	FALSE	FALSE
rs72585320	chr7:9862127-9862128	A	G	1.15682	0.0578157	0.0117451	FALSE	FALSE
rs60144498	chr1:55818787-55818788	G	T	0.846468	0.0661517	0.0117452	FALSE	FALSE
rs60396564	chr1:55818826-55818827	C	T	0.846468	0.0661517	0.0117452	FALSE	FALSE
rs59104311	chr15:73845184-73845185	A	G	0.927254	0.0299747	0.0117453	FALSE	FALSE
rs4955478	chr3:134431385-134431386	A	T	0.887689	0.0472812	0.0117456	FALSE	FALSE
rs602512	chr11:95561681-95561682	A	G	0.924876	0.0309941	0.0117458	FALSE	FALSE
rs149791957	chr9:117357887-117357888	T	C	1.30971	0.10708	0.0117463	FALSE	FALSE
rs113390002	chr16:12624618-12624619	A	G	0.772721	0.10233	0.0117466	FALSE	FALSE
rs2090898	chr4:17109698-17109699	G	A	1.079	0.0301779	0.0117467	FALSE	FALSE
rs6042352	chr20:13749605-13749606	T	A	0.926495	0.0303003	0.0117468	FALSE	FALSE
rs72783210	chr16:63590332-63590333	T	A	0.851865	0.0636307	0.0117469	FALSE	FALSE
rs78155294	chr15:24325333-24325334	A	G	0.870445	0.0550673	0.0117469	FALSE	FALSE
rs117599290	chr7:105266262-105266263	A	T	1.22223	0.0796459	0.0117472	FALSE	FALSE
rs7074792	chr10:65612083-65612084	G	A	0.901497	0.0411561	0.0117476	FALSE	FALSE
rs7755350	chr6:18322296-18322297	C	T	0.928005	0.0296544	0.0117478	FALSE	FALSE
rs75961619	chr3:81985645-81985646	C	T	0.71526	0.133	0.0117479	FALSE	FALSE
rs600364	chr1:71425176-71425177	A	G	0.901268	0.0412574	0.0117482	FALSE	FALSE
rs289468	chr15:98208892-98208893	G	A	1.07838	0.0299498	0.0117485	FALSE	FALSE
rs11072840	chr15:79687821-79687822	T	C	0.927674	0.0297963	0.0117487	FALSE	FALSE
rs12148218	chr15:79688784-79688785	A	G	0.927674	0.0297963	0.0117487	FALSE	FALSE
rs4779078	chr15:79689341-79689342	A	G	0.927674	0.0297963	0.0117487	FALSE	FALSE
rs4569141	chr13:74883198-74883199	T	C	0.823987	0.0768379	0.0117489	FALSE	FALSE
rs16976273	chr18:40095693-40095694	A	G	0.912243	0.036454	0.011749	FALSE	FALSE
rs274859	chr20:52021657-52021658	A	G	0.886329	0.0478915	0.0117491	FALSE	FALSE
rs17701356	chr10:110744466-110744467	A	G	0.90372	0.0401794	0.0117492	FALSE	FALSE
rs4680375	chr3:157250986-157250987	C	T	1.07895	0.0301596	0.0117492	FALSE	FALSE
rs17027197	chr4:151844741-151844742	T	C	0.830966	0.0734909	0.0117493	FALSE	FALSE
rs7562568	chr2:82245560-82245561	G	C	0.879261	0.0510698	0.0117499	FALSE	FALSE
rs77406927	chr16:12624823-12624824	C	G	0.774024	0.101666	0.0117503	FALSE	FALSE
rs77822825	chr19:39212391-39212392	T	C	0.908272	0.0381857	0.0117504	FALSE	FALSE
rs34481069	chr14:82153904-82153905	A	G	0.927515	0.029865	0.0117505	FALSE	FALSE
rs66909655	chr3:169789315-169789316	C	G	1.08636	0.0328775	0.0117505	FALSE	FALSE
rs3935007	chr8:6198167-6198168	A	G	1.10935	0.0411891	0.0117506	FALSE	FALSE
rs62043823	chr16:77695519-77695520	T	C	0.896568	0.0433335	0.0117507	FALSE	FALSE
rs62043825	chr16:77695716-77695717	G	A	0.896568	0.0433335	0.0117507	FALSE	FALSE
rs142746488	chr12:10639919-10639920	A	G	1.28428	0.0993041	0.011751	FALSE	FALSE
rs12497924	chr3:117088532-117088533	T	C	1.1065	0.0401686	0.0117513	FALSE	FALSE
rs17014119	chr1:206848904-206848905	G	T	1.4027	0.134311	0.0117515	FALSE	FALSE
rs55830990	chr1:206847606-206847607	A	G	1.4027	0.134311	0.0117515	FALSE	FALSE
rs6660379	chr1:206848134-206848135	G	A	1.4027	0.134311	0.0117515	FALSE	FALSE
rs74147142	chr1:206846843-206846844	G	A	1.4027	0.134311	0.0117515	FALSE	FALSE
rs74147147	chr1:206849215-206849216	C	T	1.4027	0.134311	0.0117515	FALSE	FALSE
rs4806796	chr19:55138580-55138581	G	A	1.08311	0.0316861	0.0117517	FALSE	FALSE
rs115248888	chr3:19355004-19355005	G	C	0.747646	0.115429	0.0117518	FALSE	FALSE
rs1273329	chr4:151855249-151855250	C	T	0.83097	0.0734912	0.011752	FALSE	FALSE
rs62344602	chr4:151844819-151844820	C	T	0.83097	0.0734912	0.011752	FALSE	FALSE
rs112181045	chr2:98746789-98746790	A	G	1.2615	0.0922009	0.0117526	FALSE	FALSE
rs4972363	chr2:149206803-149206804	G	T	1.14345	0.0532045	0.0117528	FALSE	FALSE
rs11738162	chr5:118799116-118799117	G	A	0.913245	0.0360197	0.0117532	FALSE	FALSE
rs6586733	chr8:16467101-16467102	A	G	0.863399	0.0582975	0.0117535	FALSE	FALSE
rs12930849	chr16:3405216-3405217	T	C	0.892245	0.0452538	0.0117539	FALSE	FALSE
rs4800793	chr18:24743769-24743770	A	G	1.09556	0.0362245	0.0117542	FALSE	FALSE
rs4534944	chr18:74370940-74370941	C	T	1.07767	0.0296898	0.0117544	FALSE	FALSE
rs4354022	chr5:148072180-148072181	C	A	1.07891	0.0301468	0.0117548	FALSE	FALSE
rs1746147	chr9:102061198-102061199	T	C	1.36729	0.124168	0.011755	FALSE	FALSE
rs1975703	chr17:46307834-46307835	C	T	0.883799	0.0490297	0.0117551	FALSE	FALSE
rs3928092	chr13:91595236-91595237	T	C	0.923324	0.0316642	0.0117551	FALSE	FALSE
rs60707285	chr17:46300528-46300529	A	G	0.883799	0.0490297	0.0117551	FALSE	FALSE
rs6504115	chr17:46306296-46306297	T	G	0.883799	0.0490297	0.0117551	FALSE	FALSE
rs10007800	chr4:59199938-59199939	A	G	1.07727	0.0295439	0.0117552	FALSE	FALSE
rs11713162	chr3:64758396-64758397	C	A	1.07933	0.030301	0.0117554	FALSE	FALSE
rs113253838	chr5:111378870-111378871	A	C	0.857266	0.0611283	0.0117556	FALSE	FALSE
rs4838294	chr9:119978149-119978150	A	G	0.709765	0.136073	0.0117557	FALSE	FALSE
rs74783265	chr6:52390749-52390750	G	C	1.10527	0.0397284	0.0117566	FALSE	FALSE
rs75963501	chr11:122818667-122818668	C	T	1.3204	0.110321	0.0117566	FALSE	FALSE
rs11257573	chr10:12203430-12203431	C	G	0.928209	0.0295703	0.0117567	FALSE	FALSE
7:16447814	chr7:16447813-16447814	G	C	1.39965	0.133456	0.0117569	FALSE	FALSE
rs76765707	chr7:16446443-16446444	G	A	1.39965	0.133456	0.0117569	FALSE	FALSE
rs78324032	chr7:16444715-16444716	G	A	1.39965	0.133456	0.0117569	FALSE	FALSE
16:6044276	chr16:6044275-6044276	T	C	1.41372	0.137426	0.0117571	FALSE	FALSE
rs117954793	chr16:6043193-6043194	A	C	1.41372	0.137426	0.0117571	FALSE	FALSE
rs903336	chr1:165104367-165104368	C	T	0.864585	0.0577552	0.0117571	FALSE	FALSE
rs304762	chr7:79991107-79991108	T	C	1.07969	0.0304345	0.0117572	FALSE	FALSE
rs12197582	chr6:145804383-145804384	T	C	1.13159	0.0490703	0.0117573	FALSE	FALSE
rs9927367	chr16:31652150-31652151	A	G	0.846254	0.0662618	0.0117574	FALSE	FALSE
rs2886825	chr3:160273536-160273537	C	T	1.07761	0.0296682	0.0117576	FALSE	FALSE
rs11593939	chr10:110750745-110750746	C	T	0.903744	0.0401733	0.0117582	FALSE	FALSE
rs149874126	chr14:65575024-65575025	A	G	1.42787	0.141381	0.0117583	FALSE	FALSE
rs55839216	chr3:19882292-19882293	A	T	0.917532	0.0341634	0.0117584	FALSE	FALSE
rs56048859	chr3:19882394-19882395	T	C	0.917532	0.0341634	0.0117584	FALSE	FALSE
rs2132328	chr3:41624117-41624118	T	C	0.848986	0.064983	0.0117586	FALSE	FALSE
rs188705962	chr11:24508596-24508597	G	A	1.17973	0.0656065	0.011759	FALSE	FALSE
rs61860402	chr10:81723694-81723695	T	C	0.883163	0.0493178	0.0117591	FALSE	FALSE
rs80271335	chr10:81723738-81723739	C	T	0.883163	0.0493178	0.0117591	FALSE	FALSE
rs11466225	chr2:70723163-70723164	G	A	1.08189	0.0312436	0.0117593	FALSE	FALSE
rs118021188	chr14:36631602-36631603	G	A	0.770985	0.103239	0.0117596	FALSE	FALSE
rs77948905	chr1:225207325-225207326	A	G	1.32723	0.112373	0.0117598	FALSE	FALSE
rs71584491	chr10:69934011-69934012	A	C	0.724932	0.127687	0.0117601	FALSE	FALSE
rs7708926	chr5:157837766-157837767	C	T	0.926939	0.0301149	0.0117601	FALSE	FALSE
rs12329244	chr2:114516493-114516494	T	A	0.898117	0.0426533	0.0117602	FALSE	FALSE
rs141856799	chr3:116926838-116926839	C	A	1.28494	0.0995176	0.0117603	FALSE	FALSE
rs145283631	chr13:84938480-84938481	T	C	1.33445	0.114525	0.0117604	FALSE	FALSE
rs77061452	chr7:82573669-82573670	T	C	0.875005	0.0530019	0.0117604	FALSE	FALSE
5:66824805	chr5:66824804-66824805	C	G	1.42647	0.140994	0.0117606	FALSE	FALSE
rs12715835	chr4:169078562-169078563	C	T	1.07782	0.029748	0.0117606	FALSE	FALSE
rs75512878	chr6:66742652-66742653	T	A	0.888038	0.0471337	0.0117608	FALSE	FALSE
rs77463401	chr11:86325719-86325720	C	T	0.841421	0.0685379	0.0117608	FALSE	FALSE
rs73159740	chr3:117194453-117194454	T	C	0.857334	0.0611011	0.0117609	FALSE	FALSE
rs1691986	chr3:41618419-41618420	A	C	0.85033	0.0643573	0.011761	FALSE	FALSE
rs1054774	chr9:130554997-130554998	A	T	1.0791	0.0302201	0.0117611	FALSE	FALSE
rs111838198	chr14:31305196-31305197	T	C	1.08221	0.0313595	0.0117611	FALSE	FALSE
rs7570002	chr2:88432139-88432140	T	C	1.43165	0.142436	0.0117611	FALSE	FALSE
rs3843483	chr5:71158247-71158248	A	C	0.909882	0.0374877	0.0117612	FALSE	FALSE
rs6963950	chr7:41042489-41042490	A	C	0.92626	0.030406	0.0117612	FALSE	FALSE
rs41268924	chr6:32135136-32135137	A	G	0.841325	0.0685837	0.0117613	FALSE	FALSE
rs2030034	chr3:187696798-187696799	T	G	1.13262	0.0494334	0.0117615	FALSE	FALSE
rs11931297	chr4:138979277-138979278	T	C	1.14327	0.0531473	0.0117616	FALSE	FALSE
rs61233297	chr5:75863159-75863160	A	G	1.2229	0.0798777	0.0117618	FALSE	FALSE
rs78769394	chr10:68325156-68325157	A	G	0.827504	0.0751592	0.0117619	FALSE	FALSE
rs79464135	chr10:68325647-68325648	G	A	0.827504	0.0751592	0.0117619	FALSE	FALSE
rs79620034	chr10:68325315-68325316	G	T	0.827504	0.0751592	0.0117619	FALSE	FALSE
rs73121830	chr7:39365698-39365699	C	T	1.15322	0.0565888	0.0117621	FALSE	FALSE
rs1546298	chr6:55298958-55298959	T	C	0.896715	0.0432744	0.0117622	FALSE	FALSE
rs59964545	chr9:120359129-120359130	T	C	0.806606	0.0853129	0.0117623	FALSE	FALSE
rs13278019	chr8:71533343-71533344	A	T	1.07907	0.0302061	0.0117624	FALSE	FALSE
rs10813916	chr9:32990131-32990132	C	T	1.09352	0.0354883	0.0117626	FALSE	FALSE
rs12657207	chr5:92571662-92571663	G	A	1.1063	0.0401024	0.0117627	FALSE	FALSE
rs2383539	chr14:34462257-34462258	C	T	0.926951	0.0301106	0.0117627	FALSE	FALSE
rs11691560	chr2:142856783-142856784	C	T	1.08334	0.031777	0.0117628	FALSE	FALSE
rs117093179	chr11:128697545-128697546	A	C	1.31511	0.108733	0.0117628	FALSE	FALSE
rs73015870	chr3:8918408-8918409	G	A	0.798264	0.0894398	0.0117628	FALSE	FALSE
rs117257155	chr7:2482354-2482355	G	A	0.89694	0.0431756	0.011763	FALSE	FALSE
rs7647873	chr3:160255704-160255705	T	C	1.07755	0.029647	0.011763	FALSE	FALSE
rs13072929	chr3:81062829-81062830	A	G	1.20707	0.0747051	0.0117633	FALSE	FALSE
rs2505171	chr10:37323785-37323786	A	G	1.07727	0.0295454	0.0117637	FALSE	FALSE
rs74386385	chr12:83105758-83105759	T	G	0.716906	0.132112	0.0117638	FALSE	FALSE
rs79334021	chr12:83105759-83105760	A	C	0.716906	0.132112	0.0117638	FALSE	FALSE
rs9352626	chr6:79455090-79455091	T	C	1.07785	0.0297606	0.0117638	FALSE	FALSE
rs9361425	chr6:79454677-79454678	T	C	1.07785	0.0297606	0.0117638	FALSE	FALSE
rs4972364	chr2:149206820-149206821	C	T	1.14343	0.0532041	0.0117642	FALSE	FALSE
rs72638588	chr1:7045222-7045223	A	G	0.847091	0.0658746	0.0117642	FALSE	FALSE
rs12260211	chr10:112130293-112130294	C	T	1.40729	0.135628	0.0117649	FALSE	FALSE
rs7612130	chr3:41219118-41219119	C	T	0.750871	0.113739	0.0117649	FALSE	FALSE
rs6840812	chr4:189204819-189204820	T	C	1.11297	0.0424864	0.0117652	FALSE	FALSE
rs13042256	chr20:46772897-46772898	C	T	0.925118	0.0308976	0.0117653	FALSE	FALSE
rs1479198	chr5:117577408-117577409	A	G	1.12665	0.0473368	0.0117655	FALSE	FALSE
rs503364	chr6:168219828-168219829	A	G	0.893374	0.0447581	0.0117655	FALSE	FALSE
rs10273223	chr7:67194577-67194578	C	G	1.08501	0.0323877	0.0117656	FALSE	FALSE
rs35055624	chr7:67194406-67194407	T	C	1.08501	0.0323877	0.0117656	FALSE	FALSE
rs4634519	chr7:67192927-67192928	G	A	1.08501	0.0323877	0.0117656	FALSE	FALSE
rs111543645	chr5:17511225-17511226	C	G	0.723387	0.128543	0.0117658	FALSE	FALSE
rs10409069	chr19:20005648-20005649	A	G	1.28931	0.100873	0.0117661	FALSE	FALSE
rs17337790	chr7:132729931-132729932	A	T	1.08813	0.0335293	0.0117661	FALSE	FALSE
rs35207980	chr16:85271685-85271686	A	G	0.913403	0.035957	0.0117667	FALSE	FALSE
rs11927882	chr3:132306190-132306191	A	G	0.914267	0.0355818	0.0117672	FALSE	FALSE
rs186501893	chr18:13130605-13130606	A	T	1.36298	0.122932	0.0117672	FALSE	FALSE
rs73000367	chr2:231065356-231065357	A	G	1.13362	0.0497885	0.0117673	FALSE	FALSE
rs9359366	chr6:79844146-79844147	G	A	0.924343	0.0312308	0.0117674	FALSE	FALSE
rs111251187	chr7:55695608-55695609	A	G	0.8605	0.0596424	0.0117676	FALSE	FALSE
rs6889393	chr5:127313372-127313373	C	T	0.927898	0.0297074	0.0117678	FALSE	FALSE
rs16888397	chr6:23978606-23978607	C	T	0.855908	0.0617668	0.011768	FALSE	FALSE
rs16940805	chr12:110618234-110618235	G	A	0.865133	0.0575116	0.0117683	FALSE	FALSE
rs12597945	chr16:77085353-77085354	T	A	0.910939	0.0370304	0.0117687	FALSE	FALSE
rs188258714	chr1:162442777-162442778	G	T	0.719127	0.130892	0.0117688	FALSE	FALSE
rs2412896	chr4:59200890-59200891	T	C	1.07726	0.0295445	0.0117691	FALSE	FALSE
rs10797713	chr1:181257981-181257982	A	G	1.07837	0.0299539	0.0117692	FALSE	FALSE
rs11552708	chr17:7462554-7462555	A	G	1.12156	0.0455409	0.0117692	FALSE	FALSE
rs77770634	chr2:190196765-190196766	C	G	1.31997	0.110207	0.0117692	FALSE	FALSE
rs3127568	chr6:160916826-160916827	T	C	1.08498	0.032377	0.0117693	FALSE	FALSE
rs34427116	chr7:122138421-122138422	G	T	1.18828	0.0684818	0.0117693	FALSE	FALSE
rs6775519	chr3:15990230-15990231	G	A	0.917296	0.0342699	0.0117694	FALSE	FALSE
rs17149387	chr8:10895629-10895630	G	T	1.14029	0.0521158	0.0117695	FALSE	FALSE
rs114100212	chr1:99026182-99026183	T	C	0.824661	0.0765321	0.0117696	FALSE	FALSE
rs11150315	chr16:80846329-80846330	G	C	1.1124	0.0422888	0.0117702	FALSE	FALSE
rs6116024	chr20:3744118-3744119	C	G	0.912682	0.0362719	0.0117704	FALSE	FALSE
rs74839754	chr12:11768604-11768605	T	C	1.42436	0.140424	0.0117706	FALSE	FALSE
rs78017972	chr8:22149906-22149907	A	G	0.849806	0.0646102	0.0117716	FALSE	FALSE
rs7232858	chr18:773091-773092	C	T	1.10125	0.0382892	0.0117717	FALSE	FALSE
rs11769330	chr7:122993817-122993818	C	G	0.926501	0.0303068	0.0117719	FALSE	FALSE
rs72788260	chr2:30055988-30055989	T	G	0.881851	0.0499156	0.0117723	FALSE	FALSE
rs2284569	chr21:35216759-35216760	C	G	1.15357	0.0567165	0.0117724	FALSE	FALSE
rs28732187	chr6:32256781-32256782	C	T	1.20354	0.0735522	0.0117724	FALSE	FALSE
rs11659359	chr18:69516148-69516149	G	A	0.92248	0.0320337	0.0117726	FALSE	FALSE
rs6033820	chr20:13749033-13749034	G	A	0.926517	0.0303005	0.0117729	FALSE	FALSE
rs10844406	chr12:33109675-33109676	G	A	0.844682	0.0670122	0.011773	FALSE	FALSE
rs1579818	chr10:49769405-49769406	A	T	0.922838	0.0318798	0.011773	FALSE	FALSE
rs77822527	chr11:41237521-41237522	A	G	1.19855	0.0719038	0.0117732	FALSE	FALSE
rs2459431	chr10:37308901-37308902	A	T	1.07743	0.0296083	0.0117733	FALSE	FALSE
rs56182401	chr11:2794987-2794988	C	T	0.900487	0.041614	0.0117737	FALSE	FALSE
rs116231668	chr5:160244569-160244570	T	G	0.927267	0.0299797	0.0117741	FALSE	FALSE
rs75906657	chr2:153486618-153486619	T	C	1.42428	0.14041	0.011775	FALSE	FALSE
rs1332611	chr10:30434964-30434965	A	C	0.85801	0.0607985	0.0117751	FALSE	FALSE
rs1332612	chr10:30434800-30434801	T	C	0.85801	0.0607985	0.0117751	FALSE	FALSE
rs1332613	chr10:30434639-30434640	A	G	0.85801	0.0607985	0.0117751	FALSE	FALSE
rs2153809	chr10:30436184-30436185	C	G	0.85801	0.0607985	0.0117751	FALSE	FALSE
rs2482835	chr10:30435826-30435827	G	A	0.85801	0.0607985	0.0117751	FALSE	FALSE
rs2482836	chr10:30435821-30435822	C	A	0.85801	0.0607985	0.0117751	FALSE	FALSE
rs2488029	chr10:30435595-30435596	C	T	0.85801	0.0607985	0.0117751	FALSE	FALSE
rs2505100	chr10:30435223-30435224	A	G	0.85801	0.0607985	0.0117751	FALSE	FALSE
rs2505102	chr10:30436042-30436043	A	G	0.85801	0.0607985	0.0117751	FALSE	FALSE
rs17242772	chr8:14286166-14286167	G	A	1.08547	0.0325589	0.0117759	FALSE	FALSE
rs73083497	chr7:31578264-31578265	C	T	0.917602	0.0341398	0.0117759	FALSE	FALSE
rs10125595	chr9:7585381-7585382	T	C	0.912022	0.0365617	0.011776	FALSE	FALSE
rs142283826	chr7:298512-298513	T	C	0.870491	0.0550656	0.0117761	FALSE	FALSE
rs6565089	chr16:82983032-82983033	A	G	1.09946	0.0376441	0.0117762	FALSE	FALSE
rs10062123	chr5:91905074-91905075	A	G	1.18178	0.0663112	0.0117764	FALSE	FALSE
rs11712549	chr3:138621247-138621248	A	G	1.398	0.13302	0.011777	FALSE	FALSE
rs144693527	chr12:33848649-33848650	C	T	0.721125	0.129803	0.0117771	FALSE	FALSE
rs1832829	chr1:238055758-238055759	G	A	1.1336	0.0497846	0.0117773	FALSE	FALSE
rs487700	chr6:24948507-24948508	A	G	1.09293	0.0352795	0.0117774	FALSE	FALSE
rs1585045	chr3:35887622-35887623	T	C	0.920159	0.033036	0.0117775	FALSE	FALSE
rs4710940	chr6:20658011-20658012	C	A	1.08104	0.0309358	0.0117776	FALSE	FALSE
rs1704362	chr15:42295718-42295719	T	C	1.26489	0.0932944	0.0117777	FALSE	FALSE
rs17093650	chr8:21037600-21037601	C	T	0.824531	0.0766025	0.0117778	FALSE	FALSE
rs17093655	chr8:21038215-21038216	C	T	0.824531	0.0766025	0.0117778	FALSE	FALSE
rs4938991	chr11:60685339-60685340	A	G	1.07863	0.03005	0.0117778	FALSE	FALSE
rs2949188	chr7:1204925-1204926	C	G	0.926139	0.0304643	0.0117779	FALSE	FALSE
rs34136618	chr4:78046417-78046418	C	T	1.10699	0.0403546	0.0117779	FALSE	FALSE
rs111999848	chr15:100426522-100426523	T	C	1.14262	0.0529324	0.0117781	FALSE	FALSE
rs2643965	chr3:41561344-41561345	A	G	0.848872	0.0650516	0.0117783	FALSE	FALSE
rs1233569	chr7:155628103-155628104	C	T	1.11907	0.0446635	0.0117786	FALSE	FALSE
rs72899820	chr6:81550622-81550623	C	A	0.843051	0.0677839	0.0117787	FALSE	FALSE
rs961680	chr6:79460618-79460619	A	T	1.07785	0.0297642	0.0117788	FALSE	FALSE
rs61834136	chr1:213361335-213361336	T	G	0.834896	0.0716431	0.0117789	FALSE	FALSE
rs7320862	chr13:100125351-100125352	C	T	1.13624	0.0507096	0.011779	FALSE	FALSE
rs7320868	chr13:100125355-100125356	C	T	1.13624	0.0507096	0.011779	FALSE	FALSE
15:90310734	chr15:90310733-90310734	C	G	1.08242	0.0314457	0.0117793	FALSE	FALSE
rs35562959	chr15:90310536-90310537	T	C	1.08242	0.0314457	0.0117793	FALSE	FALSE
rs79994326	chr4:142724079-142724080	C	T	0.843009	0.0678042	0.0117793	FALSE	FALSE
rs1351442	chr8:106388170-106388171	T	C	1.07746	0.0296219	0.0117794	FALSE	FALSE
rs74832402	chr18:42055216-42055217	T	G	0.852296	0.0634541	0.0117795	FALSE	FALSE
rs2662754	chr4:121133542-121133543	A	G	1.08171	0.0311861	0.0117806	FALSE	FALSE
rs75705548	chr4:101936279-101936280	C	G	0.77476	0.101325	0.0117807	FALSE	FALSE
rs11815079	chr10:65604378-65604379	C	T	0.901516	0.041164	0.0117813	FALSE	FALSE
rs60013143	chr17:53975092-53975093	A	G	1.24165	0.0859352	0.0117814	FALSE	FALSE
rs73993333	chr17:53974742-53974743	T	C	1.24165	0.0859352	0.0117814	FALSE	FALSE
rs383186	chr8:71571057-71571058	A	G	0.922165	0.0321728	0.0117818	FALSE	FALSE
rs77004389	chr3:74613888-74613889	C	G	0.865781	0.057223	0.0117818	FALSE	FALSE
rs884679	chr6:150658432-150658433	C	T	1.1341	0.0499623	0.011782	FALSE	FALSE
rs10084609	chr21:19645166-19645167	C	T	0.884778	0.0486058	0.0117822	FALSE	FALSE
rs781765	chr6:125245049-125245050	T	C	0.907466	0.0385529	0.0117825	FALSE	FALSE
rs10886256	chr10:120226084-120226085	C	T	0.927641	0.0298223	0.0117827	FALSE	FALSE
rs62048362	chr16:53722076-53722077	A	G	0.800685	0.0882591	0.011783	FALSE	FALSE
rs55663155	chr6:99103604-99103605	A	G	0.818843	0.0793556	0.0117833	FALSE	FALSE
rs1386332	chr3:169877826-169877827	A	G	1.08657	0.0329645	0.0117837	FALSE	FALSE
rs73197774	chr13:54573699-54573700	A	G	0.884878	0.0485618	0.0117837	FALSE	FALSE
rs143720033	chr3:189424049-189424050	G	A	1.2882	0.100552	0.0117839	FALSE	FALSE
rs76360469	chr14:52103159-52103160	A	T	1.21457	0.0771826	0.0117841	FALSE	FALSE
rs10472174	chr5:30088880-30088881	C	T	1.07841	0.0299711	0.0117843	FALSE	FALSE
rs114721133	chr4:106445076-106445077	T	C	1.17109	0.0627098	0.0117843	FALSE	FALSE
rs17779320	chr10:110733335-110733336	G	A	0.903939	0.0401003	0.0117844	FALSE	FALSE
rs1380273	chr4:131472976-131472977	G	A	0.918756	0.0336445	0.0117845	FALSE	FALSE
rs13262678	chr8:51556064-51556065	A	T	1.10855	0.0409169	0.0117847	FALSE	FALSE
rs17093653	chr8:21037686-21037687	A	G	0.824543	0.0766029	0.0117848	FALSE	FALSE
rs67530239	chr11:15385103-15385104	A	G	0.870638	0.055004	0.0117848	FALSE	FALSE
rs2928631	chr8:6590871-6590872	C	T	1.08238	0.0314319	0.0117849	FALSE	FALSE
rs76257590	chr12:100341274-100341275	C	T	1.16735	0.0614392	0.011786	FALSE	FALSE
rs2505160	chr10:37309399-37309400	C	T	1.07742	0.0296082	0.0117861	FALSE	FALSE
rs59536070	chr2:231067097-231067098	T	C	1.13342	0.0497269	0.0117862	FALSE	FALSE
rs62264740	chr3:119694892-119694893	G	A	1.18525	0.067484	0.0117867	FALSE	FALSE
rs55916847	chr15:73353366-73353367	G	A	1.0789	0.0301553	0.0117868	FALSE	FALSE
rs1426419	chr4:37107382-37107383	T	A	0.923232	0.0317156	0.0117872	FALSE	FALSE
rs7657188	chr4:37104480-37104481	A	C	0.923232	0.0317156	0.0117872	FALSE	FALSE
rs75517448	chr6:67571367-67571368	C	A	0.863752	0.058159	0.0117875	FALSE	FALSE
rs7728792	chr5:164483442-164483443	C	T	0.925556	0.0307176	0.0117877	FALSE	FALSE
rs114454681	chr4:122914685-122914686	G	C	1.4001	0.133633	0.0117881	FALSE	FALSE
rs73490614	chr6:96883735-96883736	T	C	1.12223	0.0457897	0.0117882	FALSE	FALSE
rs9868691	chr3:40109603-40109604	G	A	0.928544	0.029438	0.0117882	FALSE	FALSE
rs13130679	chr4:137451854-137451855	A	G	1.13049	0.0487031	0.0117883	FALSE	FALSE
rs4345233	chr4:137450229-137450230	T	G	1.13049	0.0487031	0.0117883	FALSE	FALSE
rs4485856	chr4:137452786-137452787	C	T	1.13049	0.0487031	0.0117883	FALSE	FALSE
rs7694121	chr4:137449786-137449787	A	G	1.13049	0.0487031	0.0117883	FALSE	FALSE
rs10163743	chr18:5241516-5241517	A	G	0.914256	0.0355955	0.0117884	FALSE	FALSE
rs11589277	chr1:226322955-226322956	A	G	1.13578	0.0505561	0.0117884	FALSE	FALSE
rs147087014	chr1:84954478-84954479	G	A	0.698035	0.142743	0.0117884	FALSE	FALSE
rs5761938	chr22:27468052-27468053	T	C	1.07874	0.0300962	0.0117886	FALSE	FALSE
rs872838	chr11:69837562-69837563	T	G	1.11661	0.0437948	0.0117886	FALSE	FALSE
rs872839	chr11:69837563-69837564	T	C	1.11661	0.0437948	0.0117886	FALSE	FALSE
rs11927055	chr3:122041741-122041742	A	G	1.21153	0.076193	0.0117891	FALSE	FALSE
rs9811343	chr3:122044691-122044692	T	C	1.21153	0.076193	0.0117891	FALSE	FALSE
rs9811434	chr3:122044554-122044555	A	G	1.21153	0.076193	0.0117891	FALSE	FALSE
rs1160031	chr20:12506643-12506644	A	T	1.0807	0.0308186	0.0117892	FALSE	FALSE
rs117196480	chr9:101301306-101301307	T	G	0.681372	0.152338	0.0117895	FALSE	FALSE
rs12480859	chr20:3545805-3545806	T	C	0.88097	0.0503227	0.0117896	FALSE	FALSE
rs658387	chr1:24043444-24043445	A	G	0.926231	0.0304291	0.0117898	FALSE	FALSE
rs112844587	chr1:29134584-29134585	C	T	0.847671	0.0656232	0.0117904	FALSE	FALSE
rs16837697	chr1:29134545-29134546	C	T	0.847671	0.0656232	0.0117904	FALSE	FALSE
rs2405699	chr1:51844777-51844778	G	C	1.08171	0.0311882	0.0117904	FALSE	FALSE
rs4728162	chr7:129019075-129019076	T	G	1.08134	0.0310534	0.0117906	FALSE	FALSE
rs7802312	chr7:96475636-96475637	C	A	0.915174	0.035198	0.0117907	FALSE	FALSE
rs77606658	chr11:86141603-86141604	A	C	0.859943	0.059916	0.0117908	FALSE	FALSE
rs72503837	chr6:168832201-168832202	T	G	1.27162	0.0954163	0.0117909	FALSE	FALSE
rs1686466	chr2:10987054-10987055	C	T	0.927676	0.0298106	0.0117914	FALSE	FALSE
rs13437403	chr6:14068525-14068526	T	C	0.913545	0.0359061	0.0117915	FALSE	FALSE
rs168647	chr5:167912403-167912404	G	A	1.07715	0.0295108	0.0117916	FALSE	FALSE
rs72774170	chr5:85617850-85617851	A	G	1.23604	0.0841469	0.0117916	FALSE	FALSE
rs115937966	chr3:39106941-39106942	T	C	1.42216	0.139847	0.0117917	FALSE	FALSE
rs7228179	chr18:42101259-42101260	G	A	0.851845	0.0636737	0.0117918	FALSE	FALSE
rs35644021	chr1:193290561-193290562	A	G	1.23717	0.0845133	0.011792	FALSE	FALSE
rs6131836	chr20:16495923-16495924	T	C	1.12418	0.046482	0.011792	FALSE	FALSE
rs12588776	chr14:98245677-98245678	A	G	1.08036	0.0306915	0.0117922	FALSE	FALSE
rs7544201	chr1:77031815-77031816	A	G	0.898315	0.0425823	0.0117928	FALSE	FALSE
rs12461935	chr19:15961481-15961482	C	T	1.22816	0.0816112	0.0117931	FALSE	FALSE
rs28481884	chr14:78248185-78248186	G	A	0.807191	0.0850565	0.0117933	FALSE	FALSE
rs9312692	chr4:58952235-58952236	A	G	0.917027	0.0343959	0.0117933	FALSE	FALSE
rs116730885	chr2:88483233-88483234	G	T	1.4003	0.133699	0.0117934	FALSE	FALSE
rs74323292	chr2:88481146-88481147	A	C	1.4003	0.133699	0.0117934	FALSE	FALSE
rs7811164	chr7:2822415-2822416	A	G	0.894858	0.044114	0.0117935	FALSE	FALSE
rs6545470	chr2:55288448-55288449	T	C	0.868181	0.0561322	0.0117939	FALSE	FALSE
rs3970991	chr4:93860659-93860660	C	G	0.696771	0.143472	0.0117942	FALSE	FALSE
rs76836061	chr11:2921247-2921248	T	C	0.836203	0.071035	0.0117942	FALSE	FALSE
rs67998424	chr6:138791448-138791449	C	A	1.0975	0.0369443	0.0117943	FALSE	FALSE
rs6575984	chr14:103876453-103876454	A	G	0.924255	0.0312788	0.0117944	FALSE	FALSE
rs13321435	chr3:122037704-122037705	A	G	1.21156	0.0762078	0.0117945	FALSE	FALSE
rs1676995	chr18:23886173-23886174	C	T	1.26461	0.0932247	0.0117945	FALSE	FALSE
rs116980256	chr16:68017455-68017456	A	G	1.31009	0.107255	0.0117946	FALSE	FALSE
5:127701810	chr5:127701809-127701810	A	C	1.08747	0.033298	0.0117947	FALSE	FALSE
rs10827734	chr10:19936036-19936037	T	C	1.1816	0.0662658	0.0117948	FALSE	FALSE
rs72793797	chr2:37725696-37725697	T	A	0.926201	0.0304437	0.011795	FALSE	FALSE
rs76678475	chr15:33282035-33282036	A	G	0.862777	0.0586128	0.0117952	FALSE	FALSE
rs77509395	chr1:220625478-220625479	G	A	1.17334	0.063479	0.0117952	FALSE	FALSE
rs9366367	chr6:20887325-20887326	A	T	0.928466	0.0294741	0.0117952	FALSE	FALSE
rs16956486	chr17:54005585-54005586	G	A	1.23661	0.0843363	0.0117955	FALSE	FALSE
rs74111762	chr10:4889731-4889732	T	C	1.1618	0.0595561	0.0117958	FALSE	FALSE
rs1738206	chr6:38794997-38794998	A	G	0.896096	0.0435664	0.0117961	FALSE	FALSE
rs6773234	chr3:54303888-54303889	T	G	0.923707	0.0315152	0.0117964	FALSE	FALSE
rs149890753	chr7:20083526-20083527	T	C	1.39071	0.130974	0.0117967	FALSE	FALSE
rs2247485	chr15:57618846-57618847	A	C	0.89681	0.0432501	0.0117968	FALSE	FALSE
rs10788321	chr10:81713794-81713795	A	T	0.883211	0.0493184	0.011797	FALSE	FALSE
rs10887229	chr10:81713773-81713774	G	A	0.883211	0.0493184	0.011797	FALSE	FALSE
rs10887233	chr10:81715351-81715352	G	C	0.883211	0.0493184	0.011797	FALSE	FALSE
rs10887234	chr10:81715421-81715422	A	C	0.883211	0.0493184	0.011797	FALSE	FALSE
rs10887235	chr10:81715645-81715646	C	T	0.883211	0.0493184	0.011797	FALSE	FALSE
rs10887254	chr10:81722861-81722862	G	T	0.883211	0.0493184	0.011797	FALSE	FALSE
rs12198243	chr6:20880841-20880842	C	A	0.928654	0.029394	0.011797	FALSE	FALSE
rs2146190	chr10:81715942-81715943	A	G	0.883211	0.0493184	0.011797	FALSE	FALSE
rs2146192	chr10:81715737-81715738	C	T	0.883211	0.0493184	0.011797	FALSE	FALSE
rs61858841	chr10:81714175-81714176	T	C	0.883211	0.0493184	0.011797	FALSE	FALSE
rs61858842	chr10:81715038-81715039	T	C	0.883211	0.0493184	0.011797	FALSE	FALSE
rs61872454	chr10:114655064-114655065	A	G	1.08442	0.0321849	0.0117989	FALSE	FALSE
rs1859723	chr2:151742386-151742387	A	G	0.894821	0.0441332	0.011799	FALSE	FALSE
rs17516371	chr1:82967246-82967247	T	C	1.22165	0.0795062	0.0117994	FALSE	FALSE
rs72738918	chr5:10139604-10139605	A	G	1.20553	0.0742321	0.0117994	FALSE	FALSE
rs10939520	chr4:13878671-13878672	C	T	0.925465	0.0307612	0.0117997	FALSE	FALSE
rs148850914	chr9:128231891-128231892	T	C	0.732218	0.123776	0.0117997	FALSE	FALSE
rs1500283	chr16:59781011-59781012	C	G	0.903607	0.040253	0.0117997	FALSE	FALSE
rs36007504	chr13:86589680-86589681	T	C	0.768184	0.104733	0.0117997	FALSE	FALSE
rs61876142	chr10:93445674-93445675	A	T	1.11045	0.0416041	0.0117997	FALSE	FALSE
rs12616123	chr2:53081293-53081294	T	G	1.07711	0.0294976	0.0117999	FALSE	FALSE
rs1501605	chr3:170966415-170966416	G	A	1.10877	0.0410049	0.0117999	FALSE	FALSE
rs11779334	chr8:25814149-25814150	G	A	0.919839	0.0331828	0.0118003	FALSE	FALSE
rs58259750	chr14:82848732-82848733	C	A	1.42174	0.139744	0.0118004	FALSE	FALSE
rs75101966	chr8:22098608-22098609	C	T	0.850488	0.0643134	0.0118005	FALSE	FALSE
rs57611620	chr11:34896394-34896395	A	G	1.24326	0.0864697	0.0118007	FALSE	FALSE
rs15604	chr6:33267714-33267715	G	A	0.712902	0.134395	0.0118008	FALSE	FALSE
rs111901740	chr11:25097477-25097478	C	G	1.30454	0.105579	0.011801	FALSE	FALSE
rs12733070	chr1:80513252-80513253	A	C	1.08043	0.0307231	0.0118016	FALSE	FALSE
rs62325147	chr4:154727567-154727568	A	G	1.0901	0.0342595	0.0118016	FALSE	FALSE
rs111327353	chr19:484382-484383	T	C	0.789114	0.0940601	0.0118017	FALSE	FALSE
rs2283920	chr22:33991429-33991430	T	A	0.886324	0.047924	0.011802	FALSE	FALSE
rs6832636	chr4:157104214-157104215	G	A	1.16193	0.0596025	0.011802	FALSE	FALSE
rs2814503	chr1:232915330-232915331	T	C	0.857375	0.0611119	0.0118021	FALSE	FALSE
rs2814504	chr1:232915383-232915384	T	C	0.857375	0.0611119	0.0118021	FALSE	FALSE
rs58984599	chr6:96879380-96879381	G	A	1.12221	0.0457894	0.0118022	FALSE	FALSE
rs16898174	chr5:28808650-28808651	A	G	1.30547	0.105863	0.0118024	FALSE	FALSE
rs4521682	chr7:148176898-148176899	G	T	0.921262	0.0325699	0.0118024	FALSE	FALSE
rs4535650	chr7:88294050-88294051	C	G	0.924863	0.0310208	0.0118027	FALSE	FALSE
rs11060145	chr12:129604474-129604475	G	A	1.07914	0.0302473	0.0118031	FALSE	FALSE
rs149467106	chr11:80834584-80834585	C	T	0.902907	0.0405628	0.0118031	FALSE	FALSE
rs78116090	chr6:79126636-79126637	G	C	1.34483	0.11766	0.0118031	FALSE	FALSE
rs77418640	chr14:44077257-44077258	G	A	0.89322	0.0448464	0.0118032	FALSE	FALSE
rs138411507	chr2:153559315-153559316	A	G	1.41686	0.138383	0.0118033	FALSE	FALSE
rs34588763	chr7:67196180-67196181	C	T	1.08499	0.0323953	0.0118037	FALSE	FALSE
rs37575	chr5:58831357-58831358	T	A	0.922222	0.0321567	0.011804	FALSE	FALSE
rs4678214	chr3:122502092-122502093	C	T	1.0924	0.0350977	0.011804	FALSE	FALSE
rs6794301	chr3:122502306-122502307	A	G	1.0924	0.0350977	0.011804	FALSE	FALSE
rs9755979	chr3:122495724-122495725	C	G	1.0924	0.0350977	0.011804	FALSE	FALSE
rs9350772	chr6:79456568-79456569	A	C	1.0778	0.0297548	0.0118049	FALSE	FALSE
rs9350773	chr6:79456704-79456705	C	A	1.0778	0.0297548	0.0118049	FALSE	FALSE
rs9352628	chr6:79457446-79457447	G	T	1.0778	0.0297548	0.0118049	FALSE	FALSE
rs9359343	chr6:79456730-79456731	A	G	1.0778	0.0297548	0.0118049	FALSE	FALSE
rs13357451	chr5:150847573-150847574	C	T	0.90674	0.0388811	0.0118051	FALSE	FALSE
rs113976734	chr12:119147054-119147055	T	C	1.19913	0.0721204	0.0118052	FALSE	FALSE
rs2561219	chr5:65033887-65033888	A	G	0.915885	0.0348958	0.0118053	FALSE	FALSE
rs1404426	chr3:83780084-83780085	G	C	0.913547	0.0359108	0.0118055	FALSE	FALSE
rs7717196	chr5:154064713-154064714	T	G	1.24111	0.0857889	0.0118056	FALSE	FALSE
rs71409718	chr14:25634349-25634350	T	C	1.19405	0.0704373	0.0118061	FALSE	FALSE
rs143095637	chr1:84946896-84946897	T	C	0.698091	0.142741	0.0118062	FALSE	FALSE
rs59653394	chr3:72155385-72155386	C	T	1.09408	0.0357104	0.0118063	FALSE	FALSE
rs73010721	chr11:128066404-128066405	T	G	1.21937	0.0787694	0.0118063	FALSE	FALSE
rs149747746	chr20:23674858-23674859	T	C	0.755795	0.111199	0.0118064	FALSE	FALSE
rs1678731	chr6:38803461-38803462	T	C	0.896424	0.0434262	0.0118064	FALSE	FALSE
rs6453833	chr6:76304061-76304062	C	A	0.925437	0.0307756	0.0118065	FALSE	FALSE
rs79906138	chr10:11911367-11911368	T	C	0.718958	0.131044	0.0118069	FALSE	FALSE
rs1072672	chr12:71597469-71597470	A	C	1.08276	0.0315799	0.0118072	FALSE	FALSE
rs77316337	chr5:18216165-18216166	A	G	1.15005	0.055524	0.0118072	FALSE	FALSE
rs17470795	chr18:25933066-25933067	G	A	1.21222	0.0764371	0.0118074	FALSE	FALSE
rs12652307	chr5:169735261-169735262	C	G	1.11231	0.0422731	0.0118077	FALSE	FALSE
rs62434506	chr7:11610993-11610994	C	T	1.37783	0.127295	0.0118077	FALSE	FALSE
rs7850364	chr9:119260625-119260626	A	G	0.899254	0.0421748	0.0118078	FALSE	FALSE
rs12683116	chr9:129229877-129229878	A	G	1.10904	0.0411062	0.0118079	FALSE	FALSE
rs3971934	chr4:86517188-86517189	A	G	1.15024	0.0555921	0.011808	FALSE	FALSE
rs1288592	chr1:53866574-53866575	A	G	0.900639	0.0415641	0.0118081	FALSE	FALSE
rs118128608	chr7:51525479-51525480	T	G	0.83924	0.0696073	0.0118084	FALSE	FALSE
rs10151436	chr14:73616094-73616095	T	A	1.12757	0.0476875	0.0118085	FALSE	FALSE
rs9813691	chr3:136260721-136260722	G	T	1.09134	0.0347165	0.0118088	FALSE	FALSE
rs35213358	chr2:115144928-115144929	G	A	1.08312	0.0317127	0.011809	FALSE	FALSE
rs145004442	chr5:67988470-67988471	C	T	0.771694	0.102934	0.0118091	FALSE	FALSE
rs13401449	chr2:215395765-215395766	T	C	1.31174	0.107775	0.0118093	FALSE	FALSE
rs13414874	chr2:215395707-215395708	A	T	1.31174	0.107775	0.0118093	FALSE	FALSE
rs78739457	chr11:122814992-122814993	A	G	1.32017	0.110318	0.0118095	FALSE	FALSE
rs816223	chr7:56268209-56268210	A	G	0.895733	0.0437341	0.0118095	FALSE	FALSE
rs12939006	chr17:43888394-43888395	A	G	0.83114	0.0734609	0.0118101	FALSE	FALSE
rs1892041	chr1:111015379-111015380	C	T	0.926889	0.0301544	0.0118102	FALSE	FALSE
rs7719691	chr5:127320177-127320178	C	T	0.920659	0.0328332	0.0118106	FALSE	FALSE
rs66504986	chr20:56439970-56439971	G	A	1.12903	0.0482023	0.0118109	FALSE	FALSE
rs137633	chr22:39718378-39718379	A	G	1.12658	0.0473382	0.0118113	FALSE	FALSE
rs6982144	chr8:23384790-23384791	T	C	0.914577	0.035466	0.0118113	FALSE	FALSE
rs7018156	chr8:14350156-14350157	C	T	0.786382	0.0954479	0.0118113	FALSE	FALSE
rs12931869	chr16:25649756-25649757	A	G	0.913716	0.03584	0.0118114	FALSE	FALSE
rs17200124	chr16:25649989-25649990	G	T	0.913716	0.03584	0.0118114	FALSE	FALSE
rs17205	chr16:25649514-25649515	T	G	0.913716	0.03584	0.0118114	FALSE	FALSE
rs17795209	chr16:25649592-25649593	C	T	0.913716	0.03584	0.0118114	FALSE	FALSE
rs7184679	chr16:25650650-25650651	G	T	0.913716	0.03584	0.0118114	FALSE	FALSE
rs7205503	chr16:25650181-25650182	A	G	0.913716	0.03584	0.0118114	FALSE	FALSE
rs7205674	chr16:25650240-25650241	A	G	0.913716	0.03584	0.0118114	FALSE	FALSE
rs7206306	chr16:25650566-25650567	A	G	0.913716	0.03584	0.0118114	FALSE	FALSE
rs72912767	chr3:94836535-94836536	A	T	1.23929	0.0852125	0.0118114	FALSE	FALSE
rs9928792	chr16:25649823-25649824	G	A	0.913716	0.03584	0.0118114	FALSE	FALSE
rs149831237	chr8:73861027-73861028	C	T	1.25424	0.0899748	0.0118118	FALSE	FALSE
rs111691847	chr16:25939287-25939288	G	A	1.13933	0.0518098	0.0118119	FALSE	FALSE
rs147344997	chr15:72255707-72255708	A	G	0.696175	0.143842	0.0118119	FALSE	FALSE
rs7177841	chr15:90302116-90302117	A	C	1.08249	0.0314831	0.0118119	FALSE	FALSE
rs62355240	chr4:167711480-167711481	G	T	0.918465	0.0337811	0.011812	FALSE	FALSE
rs1244347	chr14:34673137-34673138	A	G	0.889029	0.0467192	0.0118121	FALSE	FALSE
rs7171890	chr15:35211680-35211681	G	A	0.882066	0.0498423	0.0118121	FALSE	FALSE
rs2785245	chr10:33795479-33795480	G	T	1.09475	0.0359545	0.0118122	FALSE	FALSE
rs112194046	chr16:10678243-10678244	A	G	0.832939	0.0726038	0.0118123	FALSE	FALSE
rs146488053	chr9:37088474-37088475	A	G	0.884939	0.048551	0.0118123	FALSE	FALSE
rs13034812	chr2:193174174-193174175	A	G	0.88084	0.0503949	0.0118125	FALSE	FALSE
rs192308702	chr11:4061371-4061372	T	C	0.689231	0.147826	0.0118127	FALSE	FALSE
rs11220055	chr11:125285196-125285197	G	A	0.862299	0.058845	0.0118128	FALSE	FALSE
rs61910972	chr11:124967082-124967083	A	C	1.28977	0.101071	0.0118128	FALSE	FALSE
rs12209373	chr6:116488924-116488925	A	G	0.918748	0.0336597	0.0118141	FALSE	FALSE
rs74843923	chr12:30470111-30470112	A	G	1.37257	0.125787	0.0118146	FALSE	FALSE
rs8064629	chr17:80872393-80872394	C	T	0.926333	0.030394	0.0118147	FALSE	FALSE
rs10972129	chr9:34467118-34467119	G	A	0.913608	0.0358883	0.0118149	FALSE	FALSE
rs7991371	chr13:20160231-20160232	A	G	1.29991	0.104184	0.0118149	FALSE	FALSE
rs55788735	chr2:71791759-71791760	T	C	1.177	0.064731	0.011815	FALSE	FALSE
rs11889683	chr2:193165665-193165666	T	C	0.877353	0.0519721	0.0118152	FALSE	FALSE
rs6580057	chr5:153575344-153575345	T	C	0.922886	0.0318752	0.0118153	FALSE	FALSE
rs1988245	chr8:116183682-116183683	T	C	1.16997	0.0623507	0.0118156	FALSE	FALSE
rs11531685	chr9:10138026-10138027	A	G	0.890653	0.0459965	0.011816	FALSE	FALSE
rs1398150	chr1:204317649-204317650	G	A	1.08018	0.0306363	0.0118161	FALSE	FALSE
rs4237132	chr9:13802006-13802007	A	G	1.07726	0.0295589	0.0118164	FALSE	FALSE
rs7553373	chr1:114757561-114757562	T	G	1.12617	0.0471972	0.0118165	FALSE	FALSE
rs1326972	chr10:19953741-19953742	G	A	1.18157	0.0662708	0.0118166	FALSE	FALSE
rs1793515	chr11:131098818-131098819	G	A	1.09485	0.0359922	0.0118166	FALSE	FALSE
rs117820456	chr13:30955315-30955316	T	C	1.27804	0.097447	0.0118167	FALSE	FALSE
rs9876715	chr3:17553095-17553096	A	G	0.741366	0.118869	0.0118168	FALSE	FALSE
rs10144960	chr14:48682982-48682983	C	T	0.903255	0.0404161	0.0118169	FALSE	FALSE
rs460315	chr21:31177002-31177003	A	T	0.890543	0.0460461	0.0118169	FALSE	FALSE
rs115504460	chr1:23261102-23261103	T	C	1.22828	0.081673	0.011817	FALSE	FALSE
rs2118848	chr15:90302502-90302503	C	T	1.08249	0.0314831	0.011817	FALSE	FALSE
rs145406568	chr11:14013736-14013737	C	A	0.735939	0.121788	0.0118175	FALSE	FALSE
rs79978076	chr15:52581893-52581894	G	C	0.715126	0.133184	0.0118177	FALSE	FALSE
rs139316394	chr11:27192380-27192381	A	G	0.823951	0.0769179	0.0118178	FALSE	FALSE
rs6066138	chr20:45594710-45594711	A	G	0.919452	0.0333569	0.0118178	FALSE	FALSE
rs76840832	chr3:174782410-174782411	T	C	1.14121	0.0524665	0.0118179	FALSE	FALSE
rs79794551	chr3:174782126-174782127	T	C	1.14121	0.0524665	0.0118179	FALSE	FALSE
rs9425291	chr1:172312768-172312769	A	G	1.0784	0.0299798	0.0118179	FALSE	FALSE
rs7645185	chr3:113963259-113963260	A	T	1.07925	0.0302942	0.0118182	FALSE	FALSE
rs181199035	chr12:120907647-120907648	T	C	1.35528	0.120757	0.0118184	FALSE	FALSE
rs72701131	chr1:113268443-113268444	T	C	0.828803	0.0745866	0.0118185	FALSE	FALSE
rs11189932	chr10:100772188-100772189	T	G	1.08	0.0305712	0.0118186	FALSE	FALSE
rs117277736	chr10:122587128-122587129	T	G	0.800905	0.0881872	0.0118186	FALSE	FALSE
rs1846072	chr3:21128189-21128190	T	G	1.22965	0.0821179	0.0118189	FALSE	FALSE
rs111304260	chr8:21122605-21122606	T	C	0.78249	0.0974283	0.0118195	FALSE	FALSE
rs5019043	chr4:124478274-124478275	A	G	1.08298	0.0316667	0.0118195	FALSE	FALSE
rs3129247	chr6:33109677-33109678	G	A	1.07869	0.0300884	0.0118199	FALSE	FALSE
rs4868923	chr5:164659495-164659496	A	G	1.16977	0.0622871	0.01182	FALSE	FALSE
rs146698771	chr1:84946924-84946925	A	G	0.698129	0.142743	0.0118203	FALSE	FALSE
rs1812205	chr5:18261872-18261873	T	C	1.16818	0.0617469	0.0118203	FALSE	FALSE
rs62531711	chr8:71530499-71530500	C	T	1.07901	0.0302065	0.0118204	FALSE	FALSE
rs6924503	chr6:149408213-149408214	G	T	0.92659	0.030286	0.0118204	FALSE	FALSE
rs77797313	chr1:2186114-2186115	A	G	1.20691	0.0747051	0.0118204	FALSE	FALSE
rs10756902	chr9:17710875-17710876	A	G	0.917796	0.0340742	0.011821	FALSE	FALSE
rs79628397	chr14:31226221-31226222	A	G	1.21872	0.0785723	0.011821	FALSE	FALSE
rs6867103	chr5:127309679-127309680	A	C	0.928082	0.0296472	0.0118212	FALSE	FALSE
rs6867442	chr5:127309787-127309788	C	A	0.928082	0.0296472	0.0118212	FALSE	FALSE
rs7732912	chr5:127310430-127310431	T	C	0.928082	0.0296472	0.0118212	FALSE	FALSE
rs9327460	chr5:127311047-127311048	C	T	0.928082	0.0296472	0.0118212	FALSE	FALSE
rs115743767	chr5:92053287-92053288	G	T	0.774928	0.101288	0.0118213	FALSE	FALSE
rs9358391	chr6:21107108-21107109	T	C	1.08997	0.0342231	0.0118214	FALSE	FALSE
rs28895019	chr6:32230719-32230720	C	G	1.20372	0.0736529	0.0118217	FALSE	FALSE
rs115339457	chr1:225721808-225721809	T	C	1.18469	0.0673239	0.0118218	FALSE	FALSE
rs116542290	chr1:225724371-225724372	T	A	1.18469	0.0673239	0.0118218	FALSE	FALSE
rs17501775	chr1:225726581-225726582	C	G	1.18469	0.0673239	0.0118218	FALSE	FALSE
rs17501845	chr1:225727128-225727129	C	T	1.18469	0.0673239	0.0118218	FALSE	FALSE
rs76836830	chr1:225724627-225724628	T	C	1.18469	0.0673239	0.0118218	FALSE	FALSE
rs76859729	chr1:225729867-225729868	A	G	1.18469	0.0673239	0.0118218	FALSE	FALSE
rs77974210	chr1:225717717-225717718	G	A	1.18469	0.0673239	0.0118218	FALSE	FALSE
rs79377463	chr1:225721674-225721675	T	G	1.18469	0.0673239	0.0118218	FALSE	FALSE
rs80128453	chr1:225723774-225723775	G	T	1.18469	0.0673239	0.0118218	FALSE	FALSE
rs5761271	chr22:26239949-26239950	A	G	0.92422	0.0313041	0.0118222	FALSE	FALSE
rs6974376	chr7:47745952-47745953	T	C	0.913152	0.0360898	0.0118223	FALSE	FALSE
rs1008749	chr13:71741815-71741816	C	A	0.842748	0.0679617	0.0118224	FALSE	FALSE
rs6867644	chr5:127309931-127309932	C	T	0.928084	0.029647	0.0118224	FALSE	FALSE
rs2034817	chr8:29084559-29084560	G	A	1.22962	0.0821107	0.0118225	FALSE	FALSE
rs2340775	chr8:29082610-29082611	G	C	1.22962	0.0821107	0.0118225	FALSE	FALSE
rs4732670	chr8:29083108-29083109	T	G	1.22962	0.0821107	0.0118225	FALSE	FALSE
rs4732921	chr8:29084913-29084914	C	T	1.22962	0.0821107	0.0118225	FALSE	FALSE
rs1091564	chr1:233820398-233820399	T	C	0.920814	0.0327708	0.0118226	FALSE	FALSE
rs12002986	chr9:36605103-36605104	T	G	1.13592	0.0506256	0.0118227	FALSE	FALSE
rs12238179	chr9:36609506-36609507	T	C	1.13592	0.0506256	0.0118227	FALSE	FALSE
rs2250340	chr9:36629416-36629417	T	C	1.13592	0.0506256	0.0118227	FALSE	FALSE
rs56092272	chr9:36604519-36604520	T	G	1.13592	0.0506256	0.0118227	FALSE	FALSE
rs56121802	chr9:36604518-36604519	C	A	1.13592	0.0506256	0.0118227	FALSE	FALSE
rs6863325	chr5:38743206-38743207	G	T	0.924868	0.0310257	0.0118227	FALSE	FALSE
rs7619212	chr3:179673327-179673328	T	C	0.923259	0.0317175	0.0118227	FALSE	FALSE
rs139961775	chr3:19883453-19883454	A	G	0.917602	0.0341592	0.0118228	FALSE	FALSE
rs72851910	chr2:147461858-147461859	A	T	0.926104	0.0304954	0.0118228	FALSE	FALSE
rs7046371	chr9:10941259-10941260	G	C	0.878466	0.0514731	0.0118229	FALSE	FALSE
rs2287021	chr12:12990408-12990409	A	G	0.927672	0.0298234	0.0118232	FALSE	FALSE
rs520867	chr6:122786645-122786646	G	C	1.08416	0.0321008	0.0118232	FALSE	FALSE
rs693669	chr6:122786834-122786835	T	C	1.08416	0.0321008	0.0118232	FALSE	FALSE
rs78361281	chr16:74272217-74272218	G	A	0.903242	0.0404249	0.0118232	FALSE	FALSE
rs1711993	chr4:176122081-176122082	T	C	0.744497	0.117204	0.0118235	FALSE	FALSE
rs864785	chr4:169108200-169108201	G	A	0.913153	0.0360902	0.0118237	FALSE	FALSE
rs12550408	chr8:133294400-133294401	A	T	0.927984	0.0296901	0.011824	FALSE	FALSE
rs7758842	chr6:2496663-2496664	A	G	1.0777	0.0297248	0.0118241	FALSE	FALSE
rs6548903	chr3:83779405-83779406	A	T	0.913565	0.0359111	0.0118245	FALSE	FALSE
rs72691128	chr4:168869174-168869175	A	T	0.679989	0.153209	0.0118245	FALSE	FALSE
rs1479197	chr5:117577362-117577363	G	A	1.12655	0.0473361	0.0118252	FALSE	FALSE
rs10101730	chr8:18146017-18146018	A	G	1.0818	0.0312343	0.0118253	FALSE	FALSE
rs7786768	chr7:13213528-13213529	A	G	0.920053	0.0331004	0.0118254	FALSE	FALSE
rs1267942	chr6:122793519-122793520	A	G	1.08416	0.0321005	0.0118258	FALSE	FALSE
rs1614555	chr6:122790723-122790724	T	C	1.08416	0.0321005	0.0118258	FALSE	FALSE
rs471620	chr6:122794676-122794677	T	C	1.08416	0.0321005	0.0118258	FALSE	FALSE
rs527978	chr6:122796369-122796370	T	C	1.08416	0.0321005	0.0118258	FALSE	FALSE
rs3760146	chr17:36905270-36905271	T	G	0.912942	0.0361827	0.0118259	FALSE	FALSE
rs17580172	chr4:148997551-148997552	G	C	1.15727	0.0580261	0.0118263	FALSE	FALSE
rs73061785	chr7:21714753-21714754	G	C	1.13164	0.0491289	0.011827	FALSE	FALSE
rs28739044	chr8:18026530-18026531	G	T	1.12074	0.045282	0.0118271	FALSE	FALSE
rs58928701	chr8:333796-333797	G	T	1.21369	0.0769361	0.0118276	FALSE	FALSE
rs9525903	chr13:44585382-44585383	A	C	0.913339	0.0360107	0.0118277	FALSE	FALSE
rs10883249	chr10:100782041-100782042	G	A	1.07976	0.0304855	0.0118278	FALSE	FALSE
rs12295537	chr11:34957832-34957833	A	T	1.12564	0.0470176	0.0118284	FALSE	FALSE
rs150888353	chr7:116323081-116323082	T	C	1.41506	0.137918	0.0118285	FALSE	FALSE
rs150414153	chr4:70083722-70083723	T	G	1.10488	0.039623	0.0118288	FALSE	FALSE
rs79815005	chr12:83410408-83410409	C	T	0.839513	0.069495	0.0118288	FALSE	FALSE
rs12773854	chr10:81790199-81790200	A	G	1.07949	0.0303877	0.0118289	FALSE	FALSE
rs35387228	chr14:52480964-52480965	A	G	0.865282	0.0574842	0.011829	FALSE	FALSE
rs79861135	chr14:66675112-66675113	C	T	0.768059	0.104834	0.011829	FALSE	FALSE
rs60918511	chr4:103899509-103899510	T	G	0.899237	0.0421931	0.0118294	FALSE	FALSE
rs1482147	chr1:99333609-99333610	C	T	0.925748	0.0306504	0.0118297	FALSE	FALSE
rs7539201	chr1:99335586-99335587	G	C	0.925748	0.0306504	0.0118297	FALSE	FALSE
rs35401570	chr3:35899297-35899298	T	C	0.920114	0.0330757	0.0118298	FALSE	FALSE
rs79404293	chr12:1124513-1124514	A	C	0.910677	0.0371717	0.0118301	FALSE	FALSE
rs153830	chr5:14646053-14646054	C	T	1.12571	0.0470423	0.0118303	FALSE	FALSE
rs353468	chr5:176445493-176445494	T	A	0.928749	0.0293651	0.0118303	FALSE	FALSE
rs62231087	chr22:45490775-45490776	A	G	0.910027	0.0374552	0.0118304	FALSE	FALSE
rs3967759	chr4:164222491-164222492	T	C	1.09078	0.0345189	0.0118306	FALSE	FALSE
rs13101505	chr4:15729516-15729517	T	G	0.899692	0.0419929	0.0118307	FALSE	FALSE
rs12216804	chr8:18002490-18002491	C	T	1.11999	0.04502	0.0118308	FALSE	FALSE
rs112492293	chr9:85017171-85017172	C	G	0.681976	0.152062	0.0118311	FALSE	FALSE
rs111386737	chr5:17603256-17603257	A	T	0.725124	0.12769	0.0118312	FALSE	FALSE
rs113571799	chr5:17607510-17607511	T	G	0.725124	0.12769	0.0118312	FALSE	FALSE
rs180763186	chr5:17604536-17604537	C	A	0.725124	0.12769	0.0118312	FALSE	FALSE
rs5006166	chr5:17604158-17604159	A	G	0.725124	0.12769	0.0118312	FALSE	FALSE
rs2357586	chr1:210589654-210589655	G	A	1.11759	0.0441677	0.0118313	FALSE	FALSE
rs7675458	chr4:97905334-97905335	T	G	0.824441	0.0766941	0.0118313	FALSE	FALSE
rs9388693	chr6:129556089-129556090	A	G	1.3107	0.10749	0.0118317	FALSE	FALSE
rs114354631	chr5:18319807-18319808	A	C	1.42654	0.141134	0.0118323	FALSE	FALSE
rs17758742	chr11:86695899-86695900	T	A	1.28602	0.0999362	0.0118323	FALSE	FALSE
5:76980439	chr5:76980438-76980439	T	G	1.07979	0.0304971	0.0118327	FALSE	FALSE
rs12446830	chr16:51795415-51795416	A	T	0.925011	0.0309684	0.0118329	FALSE	FALSE
rs12795981	chr11:97619231-97619232	C	T	1.08071	0.0308347	0.0118329	FALSE	FALSE
rs1604038	chr3:170709192-170709193	T	C	0.921186	0.0326145	0.0118329	FALSE	FALSE
rs62131866	chr2:27627703-27627704	A	G	1.17455	0.0639182	0.0118329	FALSE	FALSE
rs79509695	chr8:3379561-3379562	T	C	0.73047	0.124774	0.0118329	FALSE	FALSE
rs79332403	chr3:34867367-34867368	T	C	1.22358	0.0801636	0.0118331	FALSE	FALSE
rs12452272	chr17:43424213-43424214	A	C	0.915216	0.0351976	0.0118333	FALSE	FALSE
rs2046908	chr5:124817799-124817800	G	A	0.921669	0.0324062	0.0118335	FALSE	FALSE
rs6651135	chr7:53290869-53290870	C	T	0.907831	0.0384166	0.0118335	FALSE	FALSE
rs79206696	chr20:4552572-4552573	T	G	0.824177	0.0768233	0.0118335	FALSE	FALSE
rs12905689	chr15:90301342-90301343	A	G	1.08255	0.031514	0.0118337	FALSE	FALSE
rs36069290	chr17:43888678-43888679	A	G	0.831176	0.0734639	0.0118337	FALSE	FALSE
rs9435847	chr1:229293356-229293357	A	G	0.902549	0.040735	0.0118337	FALSE	FALSE
rs7962305	chr12:101602346-101602347	A	G	1.09026	0.0343319	0.011834	FALSE	FALSE
rs7555815	chr1:14603197-14603198	C	T	0.923359	0.0316787	0.0118341	FALSE	FALSE
rs117534267	chr14:81507048-81507049	G	A	1.45165	0.148072	0.0118348	FALSE	FALSE
rs12679209	chr8:134593425-134593426	A	G	1.07925	0.0303017	0.0118355	FALSE	FALSE
rs1410035	chr9:13803087-13803088	C	T	1.07746	0.0296424	0.0118358	FALSE	FALSE
rs62277342	chr3:19885710-19885711	A	G	0.917614	0.0341594	0.0118361	FALSE	FALSE
rs62277347	chr3:19889789-19889790	C	T	0.917614	0.0341594	0.0118361	FALSE	FALSE
rs7147081	chr14:90301776-90301777	A	G	0.915371	0.0351319	0.0118365	FALSE	FALSE
rs914605	chr9:20742962-20742963	A	G	0.83615	0.0710959	0.0118366	FALSE	FALSE
rs59892045	chr1:213172633-213172634	A	G	0.838458	0.0700013	0.0118369	FALSE	FALSE
rs138495947	chr1:84954562-84954563	T	A	0.698175	0.142746	0.0118372	FALSE	FALSE
rs76621933	chr1:84951612-84951613	T	C	0.698175	0.142746	0.0118372	FALSE	FALSE
rs113735411	chr5:114195588-114195589	C	T	0.830136	0.0739649	0.0118377	FALSE	FALSE
rs1786551	chr18:13690374-13690375	A	G	0.860597	0.0596474	0.0118379	FALSE	FALSE
rs17513990	chr7:10637613-10637614	C	G	1.13855	0.0515547	0.011838	FALSE	FALSE
rs6849589	chr4:121089367-121089368	G	A	1.08099	0.0309404	0.011838	FALSE	FALSE
rs59806485	chr2:231828679-231828680	G	A	0.723415	0.128638	0.0118381	FALSE	FALSE
rs73464737	chr18:67571429-67571430	T	G	1.38757	0.130142	0.0118388	FALSE	FALSE
rs8064733	chr17:39135083-39135084	G	A	0.91893	0.0335909	0.0118388	FALSE	FALSE
rs9352640	chr6:79469912-79469913	C	T	1.07787	0.0297941	0.0118388	FALSE	FALSE
rs6797719	chr3:77604986-77604987	T	C	1.11551	0.0434305	0.011839	FALSE	FALSE
rs10955279	chr8:103090256-103090257	T	G	0.896533	0.0433946	0.0118392	FALSE	FALSE
rs115113698	chr12:68960041-68960042	G	A	0.721802	0.129526	0.0118392	FALSE	FALSE
rs61939308	chr12:130530099-130530100	G	T	0.88958	0.046488	0.0118392	FALSE	FALSE
rs4739049	chr8:64022203-64022204	A	T	0.918659	0.0337084	0.0118393	FALSE	FALSE
rs72867093	chr1:22568708-22568709	T	C	1.11985	0.0449754	0.0118394	FALSE	FALSE
rs8010724	chr14:25885559-25885560	T	A	1.07759	0.029689	0.0118394	FALSE	FALSE
rs11813113	chr10:65604484-65604485	T	C	0.901583	0.0411633	0.0118396	FALSE	FALSE
rs12856019	chr13:94136723-94136724	A	C	0.918832	0.0336335	0.0118397	FALSE	FALSE
rs28570328	chr8:10901751-10901752	C	T	1.14118	0.0524722	0.0118401	FALSE	FALSE
rs11598263	chr10:98814147-98814148	T	C	1.13949	0.0518841	0.0118405	FALSE	FALSE
rs2408514	chr12:91853695-91853696	G	C	1.07993	0.0305531	0.0118405	FALSE	FALSE
rs7899152	chr10:17012332-17012333	G	A	0.911772	0.0366987	0.0118408	FALSE	FALSE
rs4238447	chr15:72131879-72131880	T	C	0.910413	0.0372914	0.0118409	FALSE	FALSE
rs75033163	chr3:14631656-14631657	A	G	0.869338	0.0556342	0.011841	FALSE	FALSE
rs147048255	chr3:116351719-116351720	C	T	1.3594	0.121996	0.0118413	FALSE	FALSE
rs2300764	chr3:179450842-179450843	A	G	1.09709	0.0368171	0.0118413	FALSE	FALSE
rs10972999	chr9:36617656-36617657	C	T	1.13589	0.050625	0.0118414	FALSE	FALSE
rs115528585	chr5:98402145-98402146	T	C	0.676174	0.155476	0.0118419	FALSE	FALSE
rs6835362	chr4:86520320-86520321	A	G	1.15572	0.0575033	0.0118422	FALSE	FALSE
rs2726899	chr11:108757535-108757536	T	A	1.10726	0.0404832	0.0118423	FALSE	FALSE
rs10000962	chr4:137429444-137429445	A	T	1.13321	0.0496889	0.0118425	FALSE	FALSE
rs12911871	chr15:90301428-90301429	C	T	1.08255	0.0315142	0.0118425	FALSE	FALSE
rs6715757	chr2:33926539-33926540	G	A	1.08889	0.0338355	0.0118428	FALSE	FALSE
rs142700250	chr13:33173450-33173451	T	A	0.754771	0.111786	0.0118429	FALSE	FALSE
rs115140687	chr14:25791584-25791585	A	G	1.366	0.123921	0.011843	FALSE	FALSE
rs6595452	chr5:122788389-122788390	C	T	0.841917	0.0683705	0.011843	FALSE	FALSE
rs13138995	chr4:148987429-148987430	A	G	0.92614	0.0304872	0.0118431	FALSE	FALSE
rs57829694	chr7:4684167-4684168	C	T	1.09513	0.0361056	0.011844	FALSE	FALSE
rs8059397	chr16:89287864-89287865	C	A	0.851255	0.0639886	0.0118441	FALSE	FALSE
rs2541483	chr16:10794617-10794618	T	C	0.920803	0.0327841	0.0118443	FALSE	FALSE
rs10891145	chr11:110440645-110440646	C	T	0.914305	0.0355982	0.0118448	FALSE	FALSE
rs4833913	chr4:124336889-124336890	C	G	0.886789	0.0477397	0.0118448	FALSE	FALSE
rs2273370	chr20:5526766-5526767	T	C	1.10246	0.0387599	0.011845	FALSE	FALSE
rs3789066	chr2:111910090-111910091	T	A	1.16551	0.0608558	0.0118451	FALSE	FALSE
rs114871733	chr5:3130844-3130845	A	G	0.723377	0.128669	0.0118452	FALSE	FALSE
rs74463211	chr17:71018075-71018076	T	C	0.841393	0.0686198	0.0118455	FALSE	FALSE
rs79208255	chr5:41611100-41611101	C	T	1.17849	0.0652566	0.0118455	FALSE	FALSE
rs1124807	chr16:78870025-78870026	T	C	0.882896	0.0494886	0.0118457	FALSE	FALSE
rs147748629	chr1:84958369-84958370	G	T	0.698199	0.142747	0.0118461	FALSE	FALSE
rs141271947	chr8:6096033-6096034	A	C	1.374	0.126247	0.0118462	FALSE	FALSE
rs9604214	chr13:112843085-112843086	A	G	1.08066	0.0308221	0.0118463	FALSE	FALSE
rs1842468	chr4:71150751-71150752	T	A	0.889544	0.0465082	0.0118465	FALSE	FALSE
rs1151899	chr12:116815424-116815425	T	C	1.07873	0.0301133	0.0118467	FALSE	FALSE
rs7133278	chr12:58336065-58336066	A	C	1.07885	0.0301573	0.0118468	FALSE	FALSE
rs56107042	chr2:85686820-85686821	G	C	1.27935	0.0978894	0.0118474	FALSE	FALSE
rs117946280	chr10:67867497-67867498	T	C	0.782681	0.0973632	0.0118475	FALSE	FALSE
rs9350386	chr6:21869408-21869409	G	T	1.11452	0.043081	0.0118476	FALSE	FALSE
rs9317360	chr13:23555687-23555688	T	C	1.07808	0.029873	0.0118477	FALSE	FALSE
rs111499653	chr3:98197910-98197911	G	C	0.925069	0.0309489	0.0118478	FALSE	FALSE
rs13097189	chr3:163837418-163837419	T	C	0.82989	0.0740915	0.0118479	FALSE	FALSE
rs62229785	chr20:50096907-50096908	C	T	0.83982	0.0693661	0.0118486	FALSE	FALSE
rs72856040	chr11:9047935-9047936	T	C	1.1238	0.0463797	0.0118487	FALSE	FALSE
rs6762340	chr3:164621116-164621117	G	A	0.804232	0.0865722	0.0118493	FALSE	FALSE
rs7985165	chr13:68803267-68803268	T	A	1.08177	0.0312339	0.0118495	FALSE	FALSE
rs35704797	chr8:96333725-96333726	T	A	1.1184	0.0444646	0.0118496	FALSE	FALSE
rs17248776	chr19:11210253-11210254	C	G	0.890766	0.0459643	0.0118497	FALSE	FALSE
rs9293498	chr5:87476401-87476402	A	T	0.893537	0.0447302	0.0118498	FALSE	FALSE
rs10956954	chr8:96513902-96513903	G	A	1.11078	0.0417494	0.0118501	FALSE	FALSE
rs34175430	chr7:155029231-155029232	C	T	1.0818	0.0312442	0.0118502	FALSE	FALSE
rs12141755	chr1:99341074-99341075	T	A	0.92577	0.0306488	0.0118505	FALSE	FALSE
rs138913743	chr20:609784-609785	T	A	1.31372	0.108428	0.0118514	FALSE	FALSE
rs34340090	chr2:115143756-115143757	C	A	1.08308	0.0317128	0.0118515	FALSE	FALSE
rs2459424	chr10:37306646-37306647	A	G	1.07772	0.0297436	0.0118519	FALSE	FALSE
rs4665552	chr2:23346546-23346547	C	T	0.922671	0.0319818	0.0118519	FALSE	FALSE
rs9345611	chr6:66080797-66080798	T	A	1.07695	0.0294592	0.011852	FALSE	FALSE
rs9363352	chr6:66080766-66080767	C	T	1.07695	0.0294592	0.011852	FALSE	FALSE
rs11573115	chr4:57906090-57906091	T	C	0.883642	0.0491567	0.0118524	FALSE	FALSE
rs144064058	chr1:67592407-67592408	T	G	1.40191	0.134248	0.0118524	FALSE	FALSE
rs76857681	chr5:151752772-151752773	A	C	1.41398	0.137655	0.0118529	FALSE	FALSE
rs953502	chr7:145222704-145222705	C	G	1.13061	0.0487821	0.0118529	FALSE	FALSE
rs2487925	chr16:6380695-6380696	C	T	1.33017	0.113376	0.0118531	FALSE	FALSE
rs77922572	chr4:1569964-1569965	A	G	1.10633	0.0401535	0.0118531	FALSE	FALSE
rs139725172	chr2:68283177-68283178	C	T	0.688052	0.148576	0.0118532	FALSE	FALSE
rs10050709	chr5:30120628-30120629	G	T	1.15746	0.0581097	0.0118533	FALSE	FALSE
rs73227652	chr8:26540469-26540470	T	C	1.16171	0.0595658	0.0118534	FALSE	FALSE
rs78923898	chr2:197363543-197363544	C	T	0.88127	0.0502255	0.0118534	FALSE	FALSE
rs113198342	chr8:72115760-72115761	G	A	1.31089	0.107572	0.0118535	FALSE	FALSE
rs56951414	chr9:121124562-121124563	A	C	1.08573	0.0326862	0.0118535	FALSE	FALSE
rs117602774	chr18:75321992-75321993	A	G	1.15673	0.057857	0.0118542	FALSE	FALSE
rs1493025	chr4:142657056-142657057	A	G	1.07752	0.0296697	0.0118544	FALSE	FALSE
rs145999567	chr2:30303733-30303734	T	C	0.802975	0.0871993	0.0118546	FALSE	FALSE
rs149673500	chr6:22441739-22441740	A	G	0.770641	0.103532	0.0118546	FALSE	FALSE
rs2765921	chr14:85241784-85241785	C	T	1.09164	0.0348419	0.0118547	FALSE	FALSE
rs79832931	chr3:163021130-163021131	G	A	1.24872	0.0882679	0.0118547	FALSE	FALSE
rs6795593	chr3:36971650-36971651	T	C	0.828275	0.0748715	0.0118548	FALSE	FALSE
rs6119704	chr20:34768193-34768194	G	C	1.19835	0.0719068	0.0118551	FALSE	FALSE
rs10184953	chr2:231256754-231256755	T	C	0.921831	0.0323449	0.0118552	FALSE	FALSE
rs10194531	chr2:231256144-231256145	C	T	0.921831	0.0323449	0.0118552	FALSE	FALSE
rs607168	chr19:23642137-23642138	C	A	1.08754	0.0333485	0.0118552	FALSE	FALSE
rs78151302	chr3:116416645-116416646	G	T	1.19555	0.0709778	0.0118553	FALSE	FALSE
rs9875443	chr3:38682270-38682271	T	A	1.09811	0.0371915	0.0118553	FALSE	FALSE
rs12243993	chr10:6055041-6055042	T	C	0.893748	0.0446394	0.0118555	FALSE	FALSE
rs7591917	chr2:177599850-177599851	A	G	1.14958	0.0553942	0.0118555	FALSE	FALSE
rs1407062	chr6:145550393-145550394	T	C	1.13225	0.0493598	0.0118556	FALSE	FALSE
rs34241446	chr20:58156100-58156101	G	A	0.847335	0.0658316	0.0118556	FALSE	FALSE
rs73138881	chr20:58155003-58155004	T	G	0.847335	0.0658316	0.0118556	FALSE	FALSE
rs16950365	chr16:51795754-51795755	C	A	0.925045	0.0309619	0.0118558	FALSE	FALSE
rs6473781	chr8:53894026-53894027	G	C	0.80337	0.0870048	0.0118558	FALSE	FALSE
rs6989073	chr8:53895379-53895380	A	G	0.80337	0.0870048	0.0118558	FALSE	FALSE
rs2162714	chr5:87485144-87485145	T	C	0.893544	0.0447303	0.0118561	FALSE	FALSE
rs9325186	chr12:68202362-68202363	A	G	1.18243	0.066591	0.0118564	FALSE	FALSE
rs145722370	chr12:119099110-119099111	T	C	1.20027	0.0725446	0.0118567	FALSE	FALSE
rs61735188	chr1:106623561-106623562	T	A	0.801522	0.0879211	0.0118568	FALSE	FALSE
rs17100345	chr14:33659162-33659163	A	G	0.886336	0.0479497	0.0118569	FALSE	FALSE
rs13196060	chr6:9984247-9984248	G	A	0.908439	0.038161	0.0118571	FALSE	FALSE
rs73000371	chr2:231067589-231067590	T	C	1.1333	0.0497265	0.0118571	FALSE	FALSE
rs117861215	chr13:106489004-106489005	A	G	0.775653	0.100959	0.0118574	FALSE	FALSE
rs4678071	chr3:121978148-121978149	A	T	1.21542	0.0775293	0.0118574	FALSE	FALSE
rs4678072	chr3:121978309-121978310	G	A	1.21542	0.0775293	0.0118574	FALSE	FALSE
rs6765865	chr3:124298005-124298006	G	C	1.08194	0.0312988	0.0118578	FALSE	FALSE
rs17104096	chr14:67652098-67652099	G	T	0.869823	0.055424	0.011858	FALSE	FALSE
rs72717335	chr14:67652417-67652418	C	T	0.869823	0.055424	0.011858	FALSE	FALSE
rs112724666	chr18:22554565-22554566	T	C	1.30607	0.106114	0.0118582	FALSE	FALSE
rs1010131	chr10:25896360-25896361	A	G	0.81386	0.0818525	0.0118589	FALSE	FALSE
rs62434505	chr7:11610716-11610717	G	A	1.37762	0.127311	0.011859	FALSE	FALSE
rs17167576	chr7:13888488-13888489	A	T	1.08054	0.0307826	0.0118591	FALSE	FALSE
rs28895021	chr6:32245461-32245462	A	C	1.20334	0.0735601	0.0118591	FALSE	FALSE
rs118010438	chr18:71511547-71511548	C	G	1.25572	0.0904931	0.0118594	FALSE	FALSE
rs1318740	chr4:181561935-181561936	T	C	1.08575	0.0326959	0.0118596	FALSE	FALSE
rs2546280	chr4:181562121-181562122	T	C	1.08575	0.0326959	0.0118596	FALSE	FALSE
rs964177	chr4:181561812-181561813	A	G	1.08575	0.0326959	0.0118596	FALSE	FALSE
rs111381297	chr4:59201932-59201933	T	C	1.07717	0.0295441	0.0118598	FALSE	FALSE
rs7628260	chr3:186893221-186893222	C	G	0.908094	0.0383134	0.0118598	FALSE	FALSE
rs2357202	chr7:13205742-13205743	C	T	0.923869	0.0314691	0.01186	FALSE	FALSE
rs2220297	chr16:55151753-55151754	G	A	1.1597	0.0588811	0.0118604	FALSE	FALSE
rs6490070	chr12:116837722-116837723	T	C	1.07746	0.0296497	0.0118605	FALSE	FALSE
rs75154913	chr3:17296305-17296306	C	A	0.733661	0.123082	0.0118605	FALSE	FALSE
rs209595	chr1:40822287-40822288	T	C	0.889018	0.0467512	0.0118609	FALSE	FALSE
rs10772493	chr12:11787921-11787922	T	C	0.927326	0.0299849	0.0118611	FALSE	FALSE
rs710285	chr14:98534685-98534686	G	A	1.07759	0.029697	0.0118613	FALSE	FALSE
rs710289	chr14:98535255-98535256	G	A	1.07759	0.029697	0.0118613	FALSE	FALSE
rs710290	chr14:98535345-98535346	G	A	1.07759	0.029697	0.0118613	FALSE	FALSE
rs710292	chr14:98535769-98535770	G	T	1.07759	0.029697	0.0118613	FALSE	FALSE
rs710295	chr14:98536832-98536833	T	A	1.07759	0.029697	0.0118613	FALSE	FALSE
rs857231	chr14:98535961-98535962	C	G	1.07759	0.029697	0.0118613	FALSE	FALSE
rs7776755	chr7:16563385-16563386	C	T	0.922113	0.032226	0.0118622	FALSE	FALSE
rs79110206	chr3:33828835-33828836	A	G	0.730315	0.124901	0.0118623	FALSE	FALSE
rs12421615	chr11:64021604-64021605	A	G	0.92394	0.0314393	0.0118624	FALSE	FALSE
rs1602543	chr15:40066354-40066355	T	C	1.18108	0.0661437	0.0118626	FALSE	FALSE
rs7939648	chr11:14669620-14669621	T	A	1.19409	0.0704965	0.0118632	FALSE	FALSE
rs141245658	chr7:158933328-158933329	C	T	0.842346	0.0681845	0.0118635	FALSE	FALSE
rs17012057	chr2:32904244-32904245	C	G	1.1599	0.0589509	0.0118635	FALSE	FALSE
rs62300110	chr4:47502779-47502780	C	T	1.11425	0.0429927	0.0118635	FALSE	FALSE
rs74387662	chr3:17288600-17288601	A	T	0.733666	0.123084	0.0118635	FALSE	FALSE
rs7070266	chr10:52764161-52764162	A	T	1.08407	0.0320834	0.0118646	FALSE	FALSE
rs72777989	chr2:16919118-16919119	G	T	0.867764	0.0563701	0.0118648	FALSE	FALSE
rs117903141	chr13:98789947-98789948	C	T	0.765381	0.106267	0.0118655	FALSE	FALSE
rs116083706	chr7:120875444-120875445	G	C	1.14877	0.0551225	0.0118657	FALSE	FALSE
rs143977287	chr17:57304915-57304916	C	A	1.24205	0.0861511	0.0118659	FALSE	FALSE
rs11005930	chr10:59496519-59496520	A	G	1.11539	0.0434003	0.011866	FALSE	FALSE
rs67086240	chr2:214251296-214251297	G	A	1.08074	0.0308611	0.011866	FALSE	FALSE
rs6484372	chr11:28467516-28467517	G	A	1.07763	0.0297144	0.0118663	FALSE	FALSE
rs1027487	chr15:36059588-36059589	A	C	0.927105	0.0300819	0.0118667	FALSE	FALSE
rs143685029	chr6:54487601-54487602	A	G	1.38344	0.129	0.0118668	FALSE	FALSE
rs7549131	chr1:80514495-80514496	A	G	1.08035	0.0307161	0.0118669	FALSE	FALSE
rs144866425	chr6:99381551-99381552	T	C	1.23363	0.0834482	0.011867	FALSE	FALSE
rs477188	chr9:3940621-3940622	C	T	0.860738	0.0596029	0.011867	FALSE	FALSE
rs924751	chr11:19135637-19135638	T	C	1.11537	0.043394	0.0118673	FALSE	FALSE
rs6574060	chr14:72742582-72742583	T	C	1.07922	0.0302998	0.0118674	FALSE	FALSE
rs7156275	chr14:72742910-72742911	A	G	1.07922	0.0302998	0.0118674	FALSE	FALSE
rs10479284	chr5:103657216-103657217	A	G	1.10305	0.0389825	0.0118676	FALSE	FALSE
rs112948804	chr7:128228393-128228394	A	G	1.11167	0.042074	0.0118677	FALSE	FALSE
rs2756310	chr6:905790-905791	T	C	1.08417	0.0321188	0.0118677	FALSE	FALSE
rs9374500	chr6:115202280-115202281	A	G	1.07946	0.0303909	0.0118677	FALSE	FALSE
rs114270378	chr4:109497845-109497846	T	C	0.752369	0.113085	0.0118678	FALSE	FALSE
rs11619004	chr13:96317505-96317506	T	C	0.926477	0.0303515	0.0118678	FALSE	FALSE
rs4783877	chr16:55151784-55151785	A	G	1.15968	0.0588809	0.0118679	FALSE	FALSE
rs11150527	chr16:82995566-82995567	A	C	1.10128	0.0383438	0.0118681	FALSE	FALSE
rs73024149	chr11:129893247-129893248	C	G	0.867268	0.0566001	0.0118686	FALSE	FALSE
rs111489211	chr2:207704047-207704048	G	A	1.26888	0.0946473	0.0118687	FALSE	FALSE
rs62223628	chr22:48918449-48918450	T	C	1.13832	0.0514907	0.0118687	FALSE	FALSE
rs2676101	chr11:102377804-102377805	A	G	0.905464	0.0394702	0.011869	FALSE	FALSE
rs2699855	chr3:131676175-131676176	C	G	1.13151	0.0491075	0.0118691	FALSE	FALSE
rs77314370	chr11:25093791-25093792	A	T	1.30427	0.105581	0.0118693	FALSE	FALSE
rs41382445	chr3:41212554-41212555	T	C	0.750455	0.1141	0.0118694	FALSE	FALSE
rs111395566	chr21:35339152-35339153	A	G	1.34648	0.11824	0.0118697	FALSE	FALSE
rs11694197	chr2:46554053-46554054	T	C	0.80932	0.0840865	0.0118697	FALSE	FALSE
rs116891134	chr9:23959116-23959117	G	T	1.26121	0.0922403	0.01187	FALSE	FALSE
rs1632840	chr9:118219486-118219487	T	C	1.08031	0.0307015	0.01187	FALSE	FALSE
rs72783924	chr10:5667323-5667324	T	C	0.667899	0.160422	0.0118703	FALSE	FALSE
rs456666	chr5:76989955-76989956	T	A	1.07971	0.0304822	0.0118704	FALSE	FALSE
rs460272	chr5:76990091-76990092	A	G	1.07971	0.0304822	0.0118704	FALSE	FALSE
rs461002	chr5:76989814-76989815	C	T	1.07971	0.0304822	0.0118704	FALSE	FALSE
rs6473780	chr8:53893924-53893925	A	C	0.803399	0.0870059	0.0118706	FALSE	FALSE
rs7013767	chr8:53895282-53895283	C	T	0.803399	0.0870059	0.0118706	FALSE	FALSE
rs7813959	chr8:53893455-53893456	T	G	0.803399	0.0870059	0.0118706	FALSE	FALSE
rs9643807	chr8:53895447-53895448	G	A	0.803399	0.0870059	0.0118706	FALSE	FALSE
rs75619489	chr12:18510686-18510687	T	A	0.749634	0.114537	0.0118707	FALSE	FALSE
rs141775982	chr16:57398499-57398500	T	C	0.831669	0.0732606	0.0118709	FALSE	FALSE
rs10155054	chr3:19934202-19934203	C	T	0.91782	0.0340841	0.011871	FALSE	FALSE
rs79829185	chr14:36697518-36697519	C	T	1.19555	0.0709895	0.0118713	FALSE	FALSE
rs12661145	chr6:20791536-20791537	T	A	0.927513	0.0299086	0.0118716	FALSE	FALSE
rs11725137	chr4:23662856-23662857	G	A	1.08076	0.0308708	0.0118718	FALSE	FALSE
rs6565884	chr18:74007754-74007755	C	A	0.808456	0.0845127	0.0118718	FALSE	FALSE
rs11822824	chr11:86017601-86017602	C	T	0.8506	0.0643156	0.011872	FALSE	FALSE
rs56328640	chr8:18023954-18023955	C	A	1.12061	0.0452598	0.011872	FALSE	FALSE
rs9513567	chr13:99798640-99798641	C	G	1.08572	0.0326886	0.011872	FALSE	FALSE
rs12919193	chr16:3405185-3405186	C	G	0.891927	0.0454587	0.0118721	FALSE	FALSE
rs142792180	chr11:86021541-86021542	G	A	0.850602	0.0643156	0.011873	FALSE	FALSE
rs7928648	chr11:86020793-86020794	C	G	0.850602	0.0643156	0.011873	FALSE	FALSE
rs13307734	chr7:1203744-1203745	C	A	0.926242	0.0304541	0.0118731	FALSE	FALSE
rs13308948	chr7:1203715-1203716	G	A	0.926242	0.0304541	0.0118731	FALSE	FALSE
rs2949193	chr7:1203800-1203801	T	C	0.926242	0.0304541	0.0118731	FALSE	FALSE
rs1550417	chr2:223859926-223859927	A	C	0.849173	0.064984	0.0118732	FALSE	FALSE
rs1550418	chr2:223859870-223859871	C	T	0.849173	0.064984	0.0118732	FALSE	FALSE
rs76197564	chr5:111278351-111278352	A	C	0.856668	0.0614914	0.0118739	FALSE	FALSE
rs4729006	chr7:91429599-91429600	C	T	0.87971	0.0509417	0.011874	FALSE	FALSE
rs148221251	chr1:41333803-41333804	A	T	0.841036	0.0688118	0.0118744	FALSE	FALSE
rs13177801	chr5:81934350-81934351	A	G	1.08419	0.0321294	0.0118746	FALSE	FALSE
rs6834621	chr4:120733090-120733091	T	C	0.918796	0.0336631	0.0118749	FALSE	FALSE
rs12105590	chr2:144383955-144383956	C	G	1.09299	0.0353434	0.011875	FALSE	FALSE
rs13293708	chr9:10944765-10944766	G	C	0.869342	0.055655	0.011875	FALSE	FALSE
rs3134952	chr6:32113570-32113571	T	A	1.09394	0.0356897	0.0118751	FALSE	FALSE
rs13167639	chr5:31031637-31031638	T	G	1.07994	0.0305677	0.0118757	FALSE	FALSE
rs11642775	chr16:70749996-70749997	A	G	0.921102	0.032667	0.0118758	FALSE	FALSE
rs75277016	chr1:225189927-225189928	T	C	1.32674	0.112378	0.0118759	FALSE	FALSE
rs1326103	chr13:93461812-93461813	C	T	0.828003	0.0750212	0.011876	FALSE	FALSE
rs186923833	chr6:22403144-22403145	A	T	0.773772	0.101947	0.011876	FALSE	FALSE
rs316037	chr6:160698176-160698177	G	A	0.911816	0.0366947	0.0118761	FALSE	FALSE
rs35887244	chr4:72455688-72455689	C	T	0.896549	0.0434067	0.0118765	FALSE	FALSE
rs17656368	chr3:71474215-71474216	C	T	1.07806	0.0298774	0.0118767	FALSE	FALSE
rs17671317	chr8:96389853-96389854	T	C	1.10356	0.0391693	0.0118767	FALSE	FALSE
rs938447	chr12:108746426-108746427	T	C	0.921031	0.032698	0.0118767	FALSE	FALSE
rs10433603	chr3:40089842-40089843	A	C	0.928713	0.0293966	0.0118768	FALSE	FALSE
rs11669079	chr19:52219937-52219938	A	T	0.921157	0.0326438	0.0118773	FALSE	FALSE
rs10017882	chr4:137461626-137461627	C	A	1.13081	0.0488654	0.0118777	FALSE	FALSE
rs9512900	chr13:28429737-28429738	C	T	0.924966	0.0310039	0.0118778	FALSE	FALSE
rs116090969	chr6:22443811-22443812	A	G	0.773598	0.102039	0.0118781	FALSE	FALSE
rs11152285	chr18:58898899-58898900	T	G	1.22066	0.0792578	0.0118788	FALSE	FALSE
rs56162098	chr8:103073019-103073020	C	T	0.895601	0.0438286	0.0118788	FALSE	FALSE
rs1404579	chr3:134846809-134846810	G	A	1.09232	0.0350999	0.011879	FALSE	FALSE
rs17010351	chr2:75004962-75004963	T	G	0.912635	0.0363396	0.0118795	FALSE	FALSE
rs34816265	chr10:65606048-65606049	G	T	0.901623	0.0411651	0.0118797	FALSE	FALSE
rs115671044	chr2:39618668-39618669	A	C	1.32227	0.111044	0.0118799	FALSE	FALSE
rs17147142	chr7:124078500-124078501	T	G	1.11323	0.0426387	0.0118799	FALSE	FALSE
rs6074986	chr20:15970201-15970202	G	C	0.926905	0.0301724	0.0118801	FALSE	FALSE
rs3781396	chr10:126725552-126725553	G	C	1.08296	0.0316816	0.0118804	FALSE	FALSE
rs9345875	chr6:67370086-67370087	G	T	1.09332	0.0354643	0.0118806	FALSE	FALSE
rs12237347	chr9:10120424-10120425	T	A	0.893759	0.044648	0.0118807	FALSE	FALSE
rs72677685	chr1:65642121-65642122	G	C	0.845901	0.0665243	0.0118807	FALSE	FALSE
rs73420364	chr12:124251159-124251160	C	T	0.844847	0.0670203	0.0118813	FALSE	FALSE
rs2583291	chr14:107105295-107105296	G	A	0.89461	0.0442697	0.0118815	FALSE	FALSE
rs34361429	chr20:61439955-61439956	T	C	0.925304	0.0308601	0.0118815	FALSE	FALSE
rs74707037	chr5:37479242-37479243	A	G	0.678623	0.154112	0.0118819	FALSE	FALSE
rs62569344	chr9:129182690-129182691	T	C	0.897208	0.0431178	0.0118823	FALSE	FALSE
rs2913111	chr10:126722493-126722494	A	G	0.928028	0.0296919	0.0118824	FALSE	FALSE
rs112616478	chr9:14420166-14420167	A	G	1.18234	0.0665813	0.0118827	FALSE	FALSE
rs2589257	chr15:96785531-96785532	A	G	1.07803	0.0298679	0.0118828	FALSE	FALSE
rs11048929	chr12:27383305-27383306	C	T	1.11232	0.042315	0.011883	FALSE	FALSE
rs118040024	chr17:75566146-75566147	A	G	0.684915	0.150446	0.0118831	FALSE	FALSE
rs1996999	chr10:12218384-12218385	T	C	0.928286	0.0295814	0.0118832	FALSE	FALSE
rs13287922	chr9:11357319-11357320	A	C	0.839331	0.069626	0.0118836	FALSE	FALSE
rs140028559	chr1:20905638-20905639	T	C	1.26124	0.0922638	0.0118836	FALSE	FALSE
rs11656005	chr17:39134930-39134931	C	T	0.918972	0.0335903	0.0118837	FALSE	FALSE
rs8064593	chr17:39134989-39134990	G	A	0.918972	0.0335903	0.0118837	FALSE	FALSE
rs28884919	chr2:76670130-76670131	T	C	1.10026	0.0379824	0.011884	FALSE	FALSE
rs28392735	chr4:131465881-131465882	C	T	0.918836	0.0336495	0.0118841	FALSE	FALSE
rs7738836	chr6:126936234-126936235	A	G	0.9284	0.0295332	0.0118844	FALSE	FALSE
rs2196514	chr4:96602294-96602295	T	C	0.910928	0.0370859	0.0118846	FALSE	FALSE
rs2442028	chr2:61593382-61593383	C	T	1.22137	0.0794938	0.0118846	FALSE	FALSE
rs554415359	chr11:23074374-23074375	T	C	0.771194	0.103283	0.0118846	FALSE	FALSE
rs7576522	chr2:54951036-54951037	T	C	0.908513	0.0381413	0.0118849	FALSE	FALSE
rs16917786	chr8:96515723-96515724	C	T	1.11074	0.0417502	0.011885	FALSE	FALSE
rs9970681	chr1:4755070-4755071	C	T	0.862012	0.0590279	0.0118852	FALSE	FALSE
rs353464	chr5:176403022-176403023	G	A	0.928812	0.0293573	0.0118856	FALSE	FALSE
rs10427308	chr2:45711551-45711552	A	C	1.10407	0.0393587	0.0118861	FALSE	FALSE
rs12804860	chr11:2777934-2777935	A	G	0.904546	0.0398816	0.0118861	FALSE	FALSE
rs2237306	chr7:24757201-24757202	A	C	0.896954	0.0432324	0.0118864	FALSE	FALSE
rs62086106	chr18:9464863-9464864	T	C	1.13029	0.0486879	0.0118865	FALSE	FALSE
rs74666930	chr18:9460459-9460460	A	G	1.13029	0.0486879	0.0118865	FALSE	FALSE
rs7708394	chr5:117427318-117427319	C	A	1.18123	0.0662114	0.0118865	FALSE	FALSE
rs6974991	chr7:27749573-27749574	T	A	0.926224	0.030467	0.0118868	FALSE	FALSE
rs7651802	chr3:179673115-179673116	G	A	0.923304	0.0317226	0.0118874	FALSE	FALSE
rs330335	chr5:124907904-124907905	G	C	0.926189	0.0304821	0.0118875	FALSE	FALSE
rs41295063	chr10:6115203-6115204	G	A	0.877545	0.0519298	0.0118875	FALSE	FALSE
rs137625	chr22:39714907-39714908	A	G	1.12641	0.0473219	0.0118877	FALSE	FALSE
rs4983089	chr14:25882545-25882546	G	A	1.07753	0.0296861	0.0118877	FALSE	FALSE
rs7617350	chr3:102478214-102478215	T	C	0.915363	0.0351564	0.0118877	FALSE	FALSE
rs656828	chr1:48552503-48552504	G	C	0.925124	0.0309399	0.011888	FALSE	FALSE
rs79812760	chr14:25794515-25794516	G	A	1.35807	0.121675	0.011888	FALSE	FALSE
rs2863984	chr7:64314295-64314296	A	G	0.927491	0.0299238	0.0118881	FALSE	FALSE
rs150063389	chr7:132808992-132808993	A	G	0.762974	0.107548	0.0118882	FALSE	FALSE
rs1257346	chr2:144624935-144624936	C	T	1.0817	0.0312202	0.0118887	FALSE	FALSE
rs181754063	chr2:126351574-126351575	A	T	1.23675	0.0844734	0.0118887	FALSE	FALSE
rs72932157	chr6:72657951-72657952	G	T	0.870548	0.0551128	0.0118887	FALSE	FALSE
rs12633337	chr3:15819318-15819319	G	C	0.873658	0.0536956	0.0118891	FALSE	FALSE
rs17700475	chr3:158484932-158484933	G	A	1.11519	0.0433413	0.0118891	FALSE	FALSE
rs544066	chr4:149697115-149697116	A	G	1.07952	0.0304187	0.0118892	FALSE	FALSE
rs60727621	chr1:213346923-213346924	G	A	0.835083	0.071648	0.0118893	FALSE	FALSE
rs113922985	chr10:17012521-17012522	T	C	0.91182	0.0366989	0.0118894	FALSE	FALSE
rs634499	chr6:80957081-80957082	C	G	0.885395	0.0483903	0.0118895	FALSE	FALSE
rs17237759	chr15:61456279-61456280	G	T	1.26775	0.094315	0.0118897	FALSE	FALSE
rs4940472	chr18:57309320-57309321	C	A	0.927916	0.0297422	0.0118897	FALSE	FALSE
rs9840196	chr3:54308336-54308337	T	A	0.924126	0.0313694	0.0118899	FALSE	FALSE
rs76096180	chr3:173639586-173639587	G	A	1.36629	0.124075	0.0118901	FALSE	FALSE
rs71422591	chr2:119513584-119513585	G	A	0.865163	0.0575807	0.0118902	FALSE	FALSE
rs8134815	chr21:30327251-30327252	C	T	1.08779	0.0334549	0.0118902	FALSE	FALSE
rs112469283	chr1:94598315-94598316	A	G	0.788378	0.0945295	0.0118906	FALSE	FALSE
rs35483270	chr1:103679876-103679877	T	C	1.13409	0.0500258	0.0118908	FALSE	FALSE
rs10092053	chr8:19109718-19109719	A	G	0.90078	0.0415427	0.0118913	FALSE	FALSE
rs1898198	chr10:52009647-52009648	G	A	1.07841	0.0300108	0.0118915	FALSE	FALSE
rs4297099	chr9:113476104-113476105	T	C	1.09027	0.0343607	0.0118915	FALSE	FALSE
rs17081038	chr13:66839426-66839427	G	A	0.772483	0.102629	0.0118922	FALSE	FALSE
rs17446017	chr12:103144757-103144758	T	G	0.836641	0.0709095	0.0118922	FALSE	FALSE
rs28696763	chr14:70744695-70744696	A	G	0.878152	0.0516574	0.0118922	FALSE	FALSE
rs10789582	chr11:107115282-107115283	G	A	0.927343	0.0299889	0.0118925	FALSE	FALSE
rs12447373	chr16:5194457-5194458	T	C	1.08454	0.0322656	0.0118927	FALSE	FALSE
rs6785814	chr3:122519256-122519257	A	C	1.09207	0.0350138	0.0118927	FALSE	FALSE
rs56311406	chr9:95533412-95533413	A	G	1.10363	0.0392036	0.0118931	FALSE	FALSE
rs58193497	chr10:28435080-28435081	C	A	0.845154	0.0668852	0.0118931	FALSE	FALSE
rs13222310	chr7:45898113-45898114	T	C	1.11425	0.0430102	0.0118932	FALSE	FALSE
rs4280749	chr4:131471877-131471878	C	T	0.918857	0.0336442	0.0118932	FALSE	FALSE
rs57373299	chr15:59723448-59723449	C	T	1.09749	0.0369851	0.0118932	FALSE	FALSE
rs9386370	chr6:104035042-104035043	C	G	1.13757	0.0512432	0.0118932	FALSE	FALSE
rs9999066	chr4:131474198-131474199	C	T	0.918857	0.0336442	0.0118932	FALSE	FALSE
rs146101771	chr10:89819395-89819396	A	G	1.43732	0.14423	0.0118933	FALSE	FALSE
rs13034969	chr2:130119328-130119329	C	G	1.28731	0.100408	0.0118934	FALSE	FALSE
rs111887029	chr1:158748631-158748632	A	G	1.09597	0.0364342	0.011894	FALSE	FALSE
rs9360109	chr6:65716140-65716141	G	A	1.14483	0.0537739	0.011894	FALSE	FALSE
rs10203870	chr2:72340492-72340493	A	C	1.10627	0.0401533	0.0118943	FALSE	FALSE
rs7227767	chr18:7914368-7914369	C	T	0.913385	0.036019	0.0118943	FALSE	FALSE
rs10843063	chr12:28175771-28175772	A	T	0.88537	0.0484048	0.011895	FALSE	FALSE
rs12676434	chr8:14241348-14241349	C	T	0.850684	0.0642936	0.011895	FALSE	FALSE
rs2923003	chr6:31373444-31373445	C	T	1.20783	0.0750734	0.0118951	FALSE	FALSE
rs6502545	chr17:16878464-16878465	A	G	1.09647	0.036616	0.0118954	FALSE	FALSE
rs1062246	chr3:11080168-11080169	G	A	1.08018	0.0306647	0.0118957	FALSE	FALSE
rs144160981	chr5:39366443-39366444	G	A	0.828699	0.0747046	0.0118958	FALSE	FALSE
rs7596762	chr2:120991611-120991612	T	C	1.1247	0.0467216	0.0118958	FALSE	FALSE
rs139080	chr22:44559754-44559755	T	C	0.741975	0.118654	0.011896	FALSE	FALSE
rs4680988	chr3:78512234-78512235	T	C	1.08086	0.030914	0.011896	FALSE	FALSE
rs6771757	chr3:78512936-78512937	C	T	1.08086	0.030914	0.011896	FALSE	FALSE
rs117292968	chr17:39765609-39765610	A	G	1.18269	0.0667108	0.0118961	FALSE	FALSE
rs117560530	chr19:24157808-24157809	A	C	1.45346	0.148674	0.0118961	FALSE	FALSE
rs60237465	chr2:230490999-230491000	G	A	0.807235	0.0851382	0.0118962	FALSE	FALSE
rs61969873	chr13:111627448-111627449	A	G	0.923694	0.0315579	0.0118962	FALSE	FALSE
rs17202961	chr18:21424990-21424991	A	C	1.1563	0.0577395	0.0118963	FALSE	FALSE
rs10008223	chr4:57217919-57217920	C	A	1.11706	0.0440131	0.0118967	FALSE	FALSE
rs10013402	chr4:57218442-57218443	A	T	1.11706	0.0440131	0.0118967	FALSE	FALSE
rs28510634	chr4:57217049-57217050	C	T	1.11706	0.0440131	0.0118967	FALSE	FALSE
rs755161	chr1:3580811-3580812	G	C	1.09846	0.0373355	0.011897	FALSE	FALSE
rs35165309	chr2:131772864-131772865	T	A	1.16903	0.0620941	0.0118971	FALSE	FALSE
rs74614116	chr8:22129350-22129351	T	C	0.850146	0.0645469	0.0118971	FALSE	FALSE
rs75521050	chr1:198705886-198705887	A	C	1.27653	0.09707	0.0118972	FALSE	FALSE
rs916864	chr7:94986959-94986960	T	C	0.91159	0.0368027	0.0118972	FALSE	FALSE
rs73151199	chr2:8844605-8844606	C	T	1.10079	0.0381804	0.0118973	FALSE	FALSE
rs1405608	chr12:19987368-19987369	G	A	0.91581	0.0349663	0.0118977	FALSE	FALSE
rs77440074	chr8:122473083-122473084	A	C	1.33999	0.116359	0.0118978	FALSE	FALSE
rs13069961	chr3:124358714-124358715	G	A	1.095	0.0360816	0.0118979	FALSE	FALSE
rs7314537	chr12:71620124-71620125	A	G	1.0824	0.0314823	0.011898	FALSE	FALSE
rs9285364	chr18:73940083-73940084	A	G	0.819048	0.0793638	0.011898	FALSE	FALSE
rs150970371	chr2:224866087-224866088	A	G	0.688723	0.148268	0.0118981	FALSE	FALSE
rs1548006	chr4:37169640-37169641	G	A	0.908654	0.0380859	0.0118986	FALSE	FALSE
rs79419863	chr11:128508143-128508144	G	A	1.14272	0.0530445	0.0118988	FALSE	FALSE
rs76639500	chr7:10999566-10999567	A	G	0.78446	0.0965201	0.0118991	FALSE	FALSE
rs2065015	chr14:103904060-103904061	G	T	1.08024	0.0306882	0.0118996	FALSE	FALSE
rs2217397	chr7:85025633-85025634	C	T	0.922744	0.0319683	0.0118997	FALSE	FALSE
rs112468991	chr11:86026484-86026485	T	C	0.850644	0.0643162	0.0118998	FALSE	FALSE
rs2459427	chr10:37307115-37307116	C	A	1.07731	0.0296083	0.0118998	FALSE	FALSE
rs2459428	chr10:37307224-37307225	A	C	1.07731	0.0296083	0.0118998	FALSE	FALSE
rs75093439	chr1:175519123-175519124	C	T	1.27328	0.0960589	0.0119	FALSE	FALSE
rs10103285	chr8:51570708-51570709	A	T	1.10881	0.0410678	0.0119002	FALSE	FALSE
rs10104963	chr8:51568479-51568480	A	G	1.10881	0.0410678	0.0119002	FALSE	FALSE
rs1484990	chr15:77055334-77055335	C	T	0.925576	0.0307499	0.0119002	FALSE	FALSE
rs2063237	chr8:51569116-51569117	G	T	1.10881	0.0410678	0.0119002	FALSE	FALSE
rs2392707	chr8:51570035-51570036	T	A	1.10881	0.0410678	0.0119002	FALSE	FALSE
rs17093492	chr14:63925919-63925920	A	G	0.912073	0.0365932	0.0119003	FALSE	FALSE
rs17101205	chr14:63925469-63925470	C	T	0.912073	0.0365932	0.0119003	FALSE	FALSE
rs17101207	chr14:63925651-63925652	C	A	0.912073	0.0365932	0.0119003	FALSE	FALSE
rs28560307	chr14:63925820-63925821	A	G	0.912073	0.0365932	0.0119003	FALSE	FALSE
rs149252679	chr11:86037292-86037293	C	T	0.850645	0.0643163	0.0119008	FALSE	FALSE
rs78317397	chr11:86035838-86035839	A	G	0.850645	0.0643163	0.0119008	FALSE	FALSE
rs117225962	chr11:128705059-128705060	G	A	1.32322	0.111355	0.0119009	FALSE	FALSE
rs1154686	chr10:30431951-30431952	G	C	0.848086	0.0655144	0.0119011	FALSE	FALSE
rs1225022	chr3:131667163-131667164	G	A	1.13222	0.049373	0.0119013	FALSE	FALSE
rs12590684	chr14:31226485-31226486	A	G	1.21883	0.0786834	0.0119013	FALSE	FALSE
rs34336594	chr5:94557814-94557815	T	C	1.37562	0.1268	0.0119014	FALSE	FALSE
rs144954243	chr6:165670573-165670574	A	G	1.40741	0.135882	0.0119016	FALSE	FALSE
rs4935537	chr10:56433358-56433359	T	C	1.09089	0.0345898	0.0119016	FALSE	FALSE
rs2965926	chr16:9336255-9336256	C	T	1.07827	0.0299639	0.0119019	FALSE	FALSE
rs72696969	chr1:152196338-152196339	A	G	1.11296	0.0425548	0.0119021	FALSE	FALSE
rs573758	chr11:95539590-95539591	T	G	0.925134	0.0309408	0.0119024	FALSE	FALSE
rs34338705	chr15:79698428-79698429	A	G	0.927535	0.0299103	0.0119026	FALSE	FALSE
rs12486949	chr3:94893852-94893853	C	A	1.24283	0.0864359	0.0119027	FALSE	FALSE
5:167917504	chr5:167917503-167917504	C	A	1.07719	0.0295654	0.0119031	FALSE	FALSE
rs10797518	chr1:234134191-234134192	C	T	1.08176	0.0312478	0.0119033	FALSE	FALSE
rs113845665	chr12:22098549-22098550	T	G	1.28458	0.0995757	0.0119033	FALSE	FALSE
rs11821378	chr11:69493658-69493659	T	C	0.71863	0.131375	0.0119033	FALSE	FALSE
rs11760434	chr7:130894080-130894081	T	C	0.927768	0.0298106	0.0119034	FALSE	FALSE
rs117771038	chr9:97437640-97437641	A	G	0.774824	0.101439	0.0119034	FALSE	FALSE
rs11883453	chr2:473161-473162	C	G	1.09094	0.0346082	0.0119034	FALSE	FALSE
rs12196141	chr6:116489549-116489550	G	A	0.918851	0.0336506	0.0119034	FALSE	FALSE
rs72932639	chr2:202827852-202827853	C	T	1.1977	0.0717297	0.0119034	FALSE	FALSE
rs10921789	chr1:195084463-195084464	T	A	0.924718	0.0311199	0.0119035	FALSE	FALSE
rs12138754	chr1:113055652-113055653	A	G	0.911874	0.0366814	0.0119036	FALSE	FALSE
rs4077279	chr5:164481813-164481814	A	G	0.92567	0.030711	0.0119036	FALSE	FALSE
rs4926659	chr1:55294721-55294722	T	C	0.924211	0.0313382	0.0119037	FALSE	FALSE
rs6079786	chr20:15343408-15343409	C	T	0.901732	0.0411288	0.0119037	FALSE	FALSE
rs6837991	chr4:142558754-142558755	T	C	0.919057	0.0335616	0.0119037	FALSE	FALSE
rs668387	chr11:121367920-121367921	T	C	1.07786	0.0298123	0.0119045	FALSE	FALSE
4:101720663	chr4:101720662-101720663	T	C	1.08809	0.0335697	0.0119047	FALSE	FALSE
rs7951478	chr11:86024857-86024858	T	A	0.850651	0.0643168	0.0119053	FALSE	FALSE
rs112780600	chr10:75745754-75745755	T	C	1.09441	0.0358732	0.0119054	FALSE	FALSE
rs10099831	chr8:9236749-9236750	T	C	1.16342	0.0601867	0.0119061	FALSE	FALSE
rs74699788	chr2:100822557-100822558	T	C	0.861489	0.0592837	0.0119062	FALSE	FALSE
rs2644535	chr1:187304263-187304264	T	C	0.919046	0.0335676	0.0119065	FALSE	FALSE
rs2644536	chr1:187303732-187303733	T	G	0.919046	0.0335676	0.0119065	FALSE	FALSE
rs117798851	chr9:23919229-23919230	A	C	1.26976	0.0949662	0.0119066	FALSE	FALSE
rs2506953	chr6:93655188-93655189	A	C	1.07773	0.0297642	0.0119066	FALSE	FALSE
rs6730662	chr2:78337312-78337313	C	A	0.82619	0.0759203	0.011907	FALSE	FALSE
rs2154349	chr4:151873824-151873825	G	A	0.833604	0.0723683	0.0119074	FALSE	FALSE
rs11621565	chr14:36667500-36667501	G	A	0.79091	0.0932738	0.0119077	FALSE	FALSE
rs13144646	chr4:30579864-30579865	G	C	0.86	0.0599726	0.0119082	FALSE	FALSE
rs459806	chr8:132564657-132564658	C	T	0.909079	0.0379043	0.0119084	FALSE	FALSE
rs80182015	chr7:20243171-20243172	G	A	1.25654	0.0908048	0.0119087	FALSE	FALSE
rs144796733	chr14:36618085-36618086	G	A	0.769894	0.103984	0.011909	FALSE	FALSE
rs150179047	chr4:88406499-88406500	A	G	1.32529	0.111989	0.0119091	FALSE	FALSE
rs17086696	chr4:57219612-57219613	T	C	1.11704	0.0440128	0.0119092	FALSE	FALSE
rs143730990	chr14:67792793-67792794	T	G	0.747792	0.115567	0.0119094	FALSE	FALSE
rs191959311	chr14:67793740-67793741	G	A	0.747792	0.115567	0.0119094	FALSE	FALSE
rs75918949	chr14:67811242-67811243	T	C	0.747792	0.115567	0.0119094	FALSE	FALSE
rs2822562	chr21:15681781-15681782	G	C	1.08604	0.0328213	0.0119097	FALSE	FALSE
rs6911330	chr6:26524312-26524313	G	A	1.12968	0.0484882	0.0119097	FALSE	FALSE
rs7936983	chr11:34985447-34985448	G	A	1.23489	0.0838957	0.0119097	FALSE	FALSE
rs6116080	chr20:3870844-3870845	T	C	1.27066	0.0952504	0.0119099	FALSE	FALSE
rs60738897	chr8:12746659-12746660	A	C	0.742546	0.118368	0.0119102	FALSE	FALSE
rs143417111	chr8:140477835-140477836	C	A	1.38912	0.130696	0.0119105	FALSE	FALSE
rs4790589	chr17:1447755-1447756	T	C	1.08419	0.0321433	0.0119107	FALSE	FALSE
rs111986261	chr8:21052045-21052046	A	G	0.829133	0.0745095	0.011911	FALSE	FALSE
rs60317365	chr2:147428887-147428888	C	G	0.926181	0.0304941	0.011911	FALSE	FALSE
rs191337896	chr3:108895487-108895488	T	G	1.38252	0.128802	0.0119112	FALSE	FALSE
rs79861769	chr1:225117206-225117207	T	C	1.32641	0.112328	0.0119117	FALSE	FALSE
rs10024390	chr4:12713968-12713969	G	C	1.15942	0.0588198	0.0119118	FALSE	FALSE
rs7861405	chr9:81389994-81389995	A	G	1.09811	0.0372165	0.0119119	FALSE	FALSE
rs12286066	chr11:7926094-7926095	C	T	0.91031	0.0373677	0.0119123	FALSE	FALSE
rs137911833	chr3:19309877-19309878	A	G	0.749002	0.114928	0.0119124	FALSE	FALSE
rs2866693	chr4:12628585-12628586	A	G	1.07804	0.029882	0.011913	FALSE	FALSE
rs113285120	chr15:95461662-95461663	T	C	0.87727	0.0520701	0.0119131	FALSE	FALSE
rs11090793	chr22:48224996-48224997	A	G	0.917123	0.0344033	0.0119134	FALSE	FALSE
rs77861985	chr18:58110675-58110676	A	G	1.32606	0.112224	0.0119134	FALSE	FALSE
rs61918690	chr12:1121070-1121071	T	C	0.910761	0.0371716	0.0119135	FALSE	FALSE
rs7868376	chr9:114284958-114284959	A	G	1.08131	0.0310871	0.0119135	FALSE	FALSE
rs17754280	chr4:66625863-66625864	C	T	1.11767	0.0442395	0.0119138	FALSE	FALSE
rs9668269	chr12:65680025-65680026	T	C	0.92157	0.0324797	0.0119139	FALSE	FALSE
rs74653713	chr3:152417880-152417881	A	C	0.813708	0.0819803	0.011914	FALSE	FALSE
rs1591892	chr10:10022215-10022216	C	T	1.07756	0.0297053	0.0119142	FALSE	FALSE
rs183983214	chr15:35558796-35558797	T	C	1.4149	0.138013	0.0119146	FALSE	FALSE
rs5030937	chr10:70975896-70975897	C	T	0.923283	0.0317415	0.0119147	FALSE	FALSE
rs17635070	chr15:95481500-95481501	C	T	0.876984	0.0522008	0.0119149	FALSE	FALSE
rs902167	chr12:124550050-124550051	T	C	0.927568	0.0299006	0.0119153	FALSE	FALSE
rs17814981	chr3:35845205-35845206	T	A	0.920045	0.0331392	0.0119154	FALSE	FALSE
rs11174148	chr12:62129256-62129257	G	A	0.924961	0.0310199	0.0119159	FALSE	FALSE
rs1274378	chr10:92285305-92285306	G	A	1.07705	0.0295194	0.0119159	FALSE	FALSE
rs10038664	chr5:153569928-153569929	A	G	0.922872	0.0319192	0.0119164	FALSE	FALSE
rs33911740	chr1:151771828-151771829	G	A	1.08225	0.0314334	0.0119166	FALSE	FALSE
rs11787635	chr9:18185368-18185369	G	A	1.08101	0.0309762	0.0119168	FALSE	FALSE
rs158908	chr5:168031141-168031142	C	T	1.08211	0.0313826	0.0119169	FALSE	FALSE
rs76616724	chr14:71068373-71068374	T	A	1.33125	0.113783	0.011917	FALSE	FALSE
rs6993294	chr8:131652547-131652548	A	C	0.928028	0.029704	0.0119172	FALSE	FALSE
rs1381786	chr11:42469755-42469756	A	C	1.13566	0.0505895	0.0119173	FALSE	FALSE
rs1979037	chr2:149210868-149210869	T	C	1.14329	0.0532533	0.0119173	FALSE	FALSE
rs1979039	chr2:149211009-149211010	C	T	1.14329	0.0532533	0.0119173	FALSE	FALSE
rs6790367	chr3:17297513-17297514	T	C	0.7338	0.12309	0.0119179	FALSE	FALSE
rs78238424	chr3:17298681-17298682	T	G	0.7338	0.12309	0.0119179	FALSE	FALSE
rs79659255	chr3:17292269-17292270	C	T	0.7338	0.12309	0.0119179	FALSE	FALSE
rs16847392	chr2:163679670-163679671	A	G	0.853618	0.0629422	0.011918	FALSE	FALSE
rs62171422	chr2:163679950-163679951	T	A	0.853618	0.0629422	0.011918	FALSE	FALSE
rs62175777	chr2:173892329-173892330	C	T	1.18469	0.0674014	0.0119183	FALSE	FALSE
rs115437409	chr1:32430997-32430998	C	T	0.765222	0.106416	0.0119186	FALSE	FALSE
rs116335066	chr1:32434230-32434231	G	T	0.765222	0.106416	0.0119186	FALSE	FALSE
rs58070290	chr4:164189338-164189339	C	T	1.1853	0.0676044	0.0119187	FALSE	FALSE
rs6846964	chr4:92669602-92669603	G	A	0.907772	0.0384811	0.0119188	FALSE	FALSE
rs12357948	chr10:90202272-90202273	T	C	1.10964	0.0413734	0.011919	FALSE	FALSE
rs13071939	chr3:134429122-134429123	A	T	0.818014	0.079886	0.011919	FALSE	FALSE
rs4762311	chr12:95493335-95493336	C	T	0.921905	0.032337	0.011919	FALSE	FALSE
rs5030938	chr10:70975915-70975916	C	T	0.923258	0.031754	0.0119193	FALSE	FALSE
rs55744858	chr7:101193614-101193615	A	G	1.09852	0.037369	0.0119198	FALSE	FALSE
rs62434501	chr7:11607099-11607100	T	C	1.37896	0.127789	0.0119198	FALSE	FALSE
rs73870316	chr4:173852942-173852943	T	C	0.754922	0.111808	0.0119199	FALSE	FALSE
rs73133049	chr3:97055726-97055727	A	G	1.10961	0.0413622	0.01192	FALSE	FALSE
rs114475759	chr1:80410867-80410868	G	T	1.29699	0.10342	0.0119205	FALSE	FALSE
rs76184199	chr1:80410885-80410886	A	T	1.29699	0.10342	0.0119205	FALSE	FALSE
rs11652713	chr17:57079741-57079742	T	C	1.07933	0.0303615	0.0119206	FALSE	FALSE
rs4939473	chr11:60663408-60663409	G	C	1.07843	0.0300289	0.0119206	FALSE	FALSE
rs72741048	chr1:209989091-209989092	T	A	1.09164	0.0348694	0.0119207	FALSE	FALSE
rs6956659	chr7:133765632-133765633	G	A	1.10625	0.0401576	0.0119208	FALSE	FALSE
rs117879642	chr8:78756825-78756826	C	T	0.735224	0.122324	0.0119211	FALSE	FALSE
rs17350674	chr9:34306409-34306410	A	C	1.09757	0.0370236	0.0119212	FALSE	FALSE
rs62414354	chr6:54623107-54623108	C	T	1.21314	0.0768417	0.0119212	FALSE	FALSE
rs9672092	chr14:78594493-78594494	A	G	0.919303	0.033462	0.0119213	FALSE	FALSE
rs117519278	chr9:5737832-5737833	A	G	1.36267	0.123067	0.0119214	FALSE	FALSE
rs150192674	chr14:71065065-71065066	T	C	1.33122	0.113782	0.0119215	FALSE	FALSE
rs74720946	chr3:192413843-192413844	T	C	1.27327	0.0960796	0.0119217	FALSE	FALSE
rs76038852	chr3:192411418-192411419	C	A	1.27327	0.0960796	0.0119217	FALSE	FALSE
rs7315544	chr12:1332664-1332665	G	A	0.924398	0.0312645	0.0119218	FALSE	FALSE
rs12885234	chr14:103889180-103889181	G	A	1.08009	0.0306412	0.0119221	FALSE	FALSE
rs3782990	chr13:96681550-96681551	T	A	0.927378	0.0299842	0.0119221	FALSE	FALSE
rs2192485	chr7:19561511-19561512	C	A	1.08231	0.031456	0.0119224	FALSE	FALSE
rs7975588	chr12:65543134-65543135	A	G	0.924469	0.031234	0.0119224	FALSE	FALSE
rs17626272	chr10:59667168-59667169	G	A	0.879378	0.0511211	0.0119225	FALSE	FALSE
rs35201133	chr9:73316795-73316796	C	T	0.928523	0.029494	0.0119226	FALSE	FALSE
rs4721226	chr7:13489119-13489120	A	G	1.08884	0.0338488	0.0119226	FALSE	FALSE
rs28491305	chr18:1955118-1955119	G	A	0.925381	0.0308421	0.0119228	FALSE	FALSE
rs507188	chr1:194903784-194903785	C	T	1.20883	0.0754246	0.0119229	FALSE	FALSE
rs554309	chr1:194901520-194901521	A	G	1.20883	0.0754246	0.0119229	FALSE	FALSE
rs206490	chr18:10288256-10288257	A	G	0.928472	0.0295158	0.011923	FALSE	FALSE
rs36031733	chr11:5432570-5432571	C	T	1.30072	0.104565	0.0119232	FALSE	FALSE
rs189130438	chr7:141415958-141415959	T	A	0.726868	0.126873	0.0119234	FALSE	FALSE
rs116081834	chr3:142052634-142052635	T	C	1.36041	0.122408	0.0119235	FALSE	FALSE
rs7120094	chr11:112471375-112471376	G	C	1.08983	0.0342117	0.0119235	FALSE	FALSE
rs13108695	chr4:35892142-35892143	G	A	1.07741	0.029655	0.0119237	FALSE	FALSE
rs148925697	chr11:86030377-86030378	T	C	0.850681	0.0643168	0.0119238	FALSE	FALSE
rs60116315	chr11:86031489-86031490	A	C	0.850681	0.0643168	0.0119238	FALSE	FALSE
rs7924969	chr11:34982140-34982141	A	G	1.22964	0.0822142	0.011924	FALSE	FALSE
rs146839817	chr5:141797879-141797880	G	C	0.73681	0.121472	0.0119244	FALSE	FALSE
rs113882849	chr3:98178193-98178194	G	A	0.925227	0.030909	0.0119247	FALSE	FALSE
rs144727900	chr18:26132937-26132938	A	C	1.42487	0.140824	0.0119247	FALSE	FALSE
rs12652228	chr5:28806118-28806119	T	A	1.305	0.105873	0.0119248	FALSE	FALSE
rs61793869	chr3:170682955-170682956	A	T	0.807982	0.0847991	0.0119248	FALSE	FALSE
rs61793871	chr3:170685199-170685200	G	A	0.807982	0.0847991	0.0119248	FALSE	FALSE
rs7108053	chr11:86026314-86026315	T	C	0.850683	0.0643169	0.0119248	FALSE	FALSE
rs7210182	chr17:45327139-45327140	A	G	0.913401	0.0360249	0.0119248	FALSE	FALSE
rs76367321	chr1:71607510-71607511	T	A	1.26184	0.0924984	0.0119253	FALSE	FALSE
rs79094421	chr2:187980522-187980523	G	A	0.78242	0.0975855	0.0119254	FALSE	FALSE
rs2389471	chr4:118898570-118898571	T	C	1.0839	0.0320427	0.0119255	FALSE	FALSE
rs4834652	chr4:118897653-118897654	C	T	1.0839	0.0320427	0.0119255	FALSE	FALSE
rs17162007	chr7:9807469-9807470	G	C	1.1528	0.0565525	0.011926	FALSE	FALSE
rs77644146	chr7:9807364-9807365	C	T	1.1528	0.0565525	0.011926	FALSE	FALSE
rs17796342	chr16:79239863-79239864	T	C	1.09869	0.037434	0.0119262	FALSE	FALSE
rs116051749	chr18:24658452-24658453	A	C	1.25277	0.08963	0.0119265	FALSE	FALSE
rs112727655	chr1:111375455-111375456	A	G	0.706911	0.137951	0.011927	FALSE	FALSE
rs2668823	chr2:2363051-2363052	G	A	1.07779	0.029793	0.011927	FALSE	FALSE
rs1279881	chr14:97744481-97744482	T	A	1.16694	0.0614036	0.0119272	FALSE	FALSE
rs16867685	chr5:38737451-38737452	C	A	1.12309	0.0461708	0.0119275	FALSE	FALSE
rs62017593	chr15:73026449-73026450	C	T	0.876773	0.0523043	0.0119276	FALSE	FALSE
rs7553876	chr1:205079914-205079915	G	A	0.928382	0.0295558	0.0119276	FALSE	FALSE
rs11033551	chr11:36344120-36344121	T	C	0.775734	0.101002	0.0119278	FALSE	FALSE
rs11603116	chr11:36343607-36343608	C	T	0.775734	0.101002	0.0119278	FALSE	FALSE
rs2754084	chr14:25888676-25888677	G	A	1.07752	0.0296957	0.0119278	FALSE	FALSE
rs34001069	chr6:116483013-116483014	C	T	0.919054	0.0335727	0.0119278	FALSE	FALSE
rs12140405	chr1:94706352-94706353	G	A	1.21305	0.0768163	0.011928	FALSE	FALSE
rs2621450	chr4:96135340-96135341	T	A	1.07884	0.0301814	0.0119289	FALSE	FALSE
rs149865900	chr8:140469649-140469650	G	A	1.38368	0.129163	0.0119291	FALSE	FALSE
rs72774168	chr5:85617066-85617067	T	G	1.23555	0.0841289	0.0119291	FALSE	FALSE
rs9346698	chr6:168760239-168760240	C	T	1.31562	0.109102	0.0119291	FALSE	FALSE
rs75069583	chr19:8279295-8279296	T	C	1.18688	0.0681438	0.0119294	FALSE	FALSE
rs80028143	chr19:8279042-8279043	C	T	1.18688	0.0681438	0.0119294	FALSE	FALSE
rs7907973	chr10:10226210-10226211	G	A	1.08693	0.0331539	0.0119298	FALSE	FALSE
rs74339755	chr9:113559821-113559822	A	G	0.895369	0.0439577	0.01193	FALSE	FALSE
rs7612318	chr3:36997975-36997976	T	C	0.826023	0.0760217	0.0119305	FALSE	FALSE
rs75673120	chr16:82547143-82547144	C	A	1.28317	0.0991714	0.0119307	FALSE	FALSE
rs145871375	chr8:21037536-21037537	T	C	0.822311	0.077813	0.0119308	FALSE	FALSE
rs55979114	chr14:54216872-54216873	A	G	1.09126	0.0347349	0.0119308	FALSE	FALSE
rs7959102	chr12:116837980-116837981	C	T	1.0774	0.0296503	0.0119309	FALSE	FALSE
rs68114846	chr4:16239271-16239272	T	C	0.917242	0.034359	0.0119317	FALSE	FALSE
rs13209546	chr6:153148823-153148824	C	T	0.794267	0.0916156	0.0119318	FALSE	FALSE
rs55760335	chr3:131656007-131656008	C	T	1.14055	0.0523089	0.0119318	FALSE	FALSE
rs965683	chr2:59422157-59422158	A	G	1.11715	0.044064	0.0119318	FALSE	FALSE
rs6901626	chr6:149408125-149408126	T	C	0.926682	0.0302867	0.0119319	FALSE	FALSE
rs2646320	chr4:55699360-55699361	T	C	0.927788	0.0298122	0.0119321	FALSE	FALSE
rs2767727	chr6:51273354-51273355	T	C	1.07779	0.0297962	0.0119322	FALSE	FALSE
rs28408314	chr15:33971875-33971876	T	C	0.902785	0.0406781	0.0119322	FALSE	FALSE
rs117219414	chr7:44629504-44629505	A	G	1.34417	0.117646	0.0119324	FALSE	FALSE
rs5998638	chr22:33186664-33186665	A	G	0.925608	0.0307478	0.0119324	FALSE	FALSE
rs7190624	chr16:77700651-77700652	C	T	0.897203	0.0431458	0.011933	FALSE	FALSE
rs79638655	chr4:60579170-60579171	T	G	1.22398	0.0803894	0.011933	FALSE	FALSE
rs13092553	chr3:192323662-192323663	A	T	0.902228	0.0409244	0.0119333	FALSE	FALSE
rs516005	chr5:73546513-73546514	T	C	1.08741	0.033333	0.0119335	FALSE	FALSE
rs1337335	chr6:114729130-114729131	C	G	0.89711	0.0431872	0.0119337	FALSE	FALSE
rs12031198	chr1:240119060-240119061	A	C	1.0774	0.0296528	0.0119338	FALSE	FALSE
rs1391888	chr11:72364628-72364629	T	G	0.92751	0.0299319	0.0119338	FALSE	FALSE
rs11065300	chr12:121298511-121298512	C	G	1.07728	0.0296098	0.011934	FALSE	FALSE
rs75165412	chr11:127354298-127354299	C	T	1.16551	0.0609189	0.0119341	FALSE	FALSE
rs7667977	chr4:173995331-173995332	C	A	1.09278	0.0352926	0.0119341	FALSE	FALSE
rs145400572	chr2:126838842-126838843	T	G	1.3049	0.105855	0.0119342	FALSE	FALSE
rs34171662	chr6:30285523-30285524	T	C	1.19023	0.0692674	0.0119342	FALSE	FALSE
rs9919341	chr1:101256741-101256742	C	T	1.07832	0.0299941	0.0119342	FALSE	FALSE
rs77384814	chr12:1143231-1143232	C	T	0.910851	0.0371413	0.0119346	FALSE	FALSE
rs2244772	chr15:57619701-57619702	G	C	0.896922	0.0432709	0.0119348	FALSE	FALSE
rs9371912	chr6:155994556-155994557	T	G	1.09783	0.0371245	0.0119348	FALSE	FALSE
rs12580949	chr12:121298163-121298164	G	A	1.07728	0.02961	0.0119349	FALSE	FALSE
rs115279292	chr5:98261811-98261812	C	T	0.68867	0.148363	0.0119354	FALSE	FALSE
rs139294066	chr5:98270011-98270012	G	C	0.68867	0.148363	0.0119354	FALSE	FALSE
rs28824169	chr4:25241067-25241068	C	A	1.29875	0.103978	0.0119354	FALSE	FALSE
rs56262721	chr5:98269618-98269619	C	G	0.68867	0.148363	0.0119354	FALSE	FALSE
rs80011988	chr5:98274492-98274493	C	T	0.68867	0.148363	0.0119354	FALSE	FALSE
rs41269167	chr1:16378092-16378093	G	A	0.888042	0.0472295	0.0119362	FALSE	FALSE
rs59214032	chr6:96909699-96909700	A	G	1.12194	0.0457653	0.0119362	FALSE	FALSE
rs7750851	chr6:96902440-96902441	C	T	1.12194	0.0457653	0.0119362	FALSE	FALSE
rs9399971	chr6:96901762-96901763	A	C	1.12194	0.0457653	0.0119362	FALSE	FALSE
rs9399973	chr6:96902272-96902273	C	T	1.12194	0.0457653	0.0119362	FALSE	FALSE
rs13111689	chr4:118897513-118897514	T	C	1.08389	0.0320426	0.0119363	FALSE	FALSE
rs117951923	chr7:11052944-11052945	T	C	0.782525	0.0975446	0.0119364	FALSE	FALSE
rs17070032	chr18:60125514-60125515	A	C	0.786867	0.0953443	0.0119367	FALSE	FALSE
rs608461	chr19:23642410-23642411	A	G	1.08744	0.033345	0.0119372	FALSE	FALSE
rs73797161	chr4:5260390-5260391	C	T	0.781445	0.0980952	0.0119373	FALSE	FALSE
rs3734107	chr5:35921265-35921266	A	G	1.07781	0.0298054	0.0119381	FALSE	FALSE
rs757485	chr17:56424709-56424710	C	T	1.07824	0.0299663	0.0119381	FALSE	FALSE
12:68983062	chr12:68983061-68983062	T	C	0.717552	0.132027	0.0119384	FALSE	FALSE
rs59858038	chr14:103867101-103867102	T	C	1.08023	0.0306985	0.0119386	FALSE	FALSE
rs7305492	chr12:113017659-113017660	T	A	0.883621	0.0492161	0.0119386	FALSE	FALSE
rs781764	chr6:125244845-125244846	T	C	0.90764	0.0385479	0.0119387	FALSE	FALSE
rs1442455	chr8:135589612-135589613	G	T	1.07927	0.030344	0.0119389	FALSE	FALSE
rs1869908	chr15:41257223-41257224	C	A	1.08114	0.0310329	0.0119389	FALSE	FALSE
rs7251432	chr19:35775440-35775441	A	G	1.07738	0.0296459	0.0119391	FALSE	FALSE
rs148366961	chr7:157724554-157724555	G	C	1.22055	0.0792776	0.0119392	FALSE	FALSE
rs75719450	chr7:68316073-68316074	C	T	1.24316	0.0865789	0.0119392	FALSE	FALSE
rs10510149	chr10:127495806-127495807	C	A	0.928102	0.02968	0.0119393	FALSE	FALSE
rs1859664	chr7:18993027-18993028	A	G	1.09301	0.0353755	0.0119395	FALSE	FALSE
rs2156548	chr18:71663989-71663990	C	A	0.9076	0.0385658	0.0119397	FALSE	FALSE
rs2736871	chr8:134475076-134475077	A	G	1.08391	0.0320519	0.0119399	FALSE	FALSE
rs4662705	chr2:127845822-127845823	G	T	0.926238	0.03048	0.0119399	FALSE	FALSE
rs79839525	chr11:86690788-86690789	C	A	1.28559	0.0999301	0.0119399	FALSE	FALSE
rs75314814	chr21:33446703-33446704	G	C	1.14372	0.0534177	0.0119402	FALSE	FALSE
rs10947087	chr6:30672462-30672463	A	G	1.35075	0.119599	0.0119406	FALSE	FALSE
rs7914031	chr10:112204346-112204347	G	C	1.45876	0.1502	0.0119406	FALSE	FALSE
rs1426199	chr15:49127133-49127134	A	G	1.12422	0.0465768	0.0119407	FALSE	FALSE
rs13080235	chr3:77524154-77524155	T	C	0.925757	0.0306868	0.0119409	FALSE	FALSE
rs115854472	chr4:188053925-188053926	G	T	1.36889	0.124907	0.011941	FALSE	FALSE
rs72985186	chr19:5320086-5320087	C	G	0.798973	0.0892761	0.0119414	FALSE	FALSE
rs34390600	chr14:52502385-52502386	G	C	0.869371	0.0556858	0.0119425	FALSE	FALSE
rs33945943	chr8:9414048-9414049	A	G	0.917442	0.0342767	0.0119427	FALSE	FALSE
rs56289531	chr7:36221409-36221410	T	G	0.712433	0.134881	0.0119427	FALSE	FALSE
rs6842194	chr4:142517699-142517700	A	G	0.918885	0.0336514	0.0119428	FALSE	FALSE
rs11890566	chr2:143145462-143145463	C	G	1.1552	0.0573928	0.0119432	FALSE	FALSE
rs74590775	chr13:112088737-112088738	C	G	0.897635	0.0429592	0.0119433	FALSE	FALSE
rs79783016	chr13:83019842-83019843	T	C	0.853884	0.0628366	0.0119434	FALSE	FALSE
rs8020323	chr14:90303382-90303383	A	G	0.905021	0.0396996	0.0119434	FALSE	FALSE
rs147419628	chr8:17129056-17129057	T	G	0.816155	0.0808142	0.0119438	FALSE	FALSE
rs9465169	chr6:18579493-18579494	C	A	0.928752	0.0294032	0.0119438	FALSE	FALSE
rs58490364	chr15:74230198-74230199	A	G	1.33743	0.115662	0.0119442	FALSE	FALSE
rs145488946	chr1:4272887-4272888	C	A	1.39407	0.132162	0.0119444	FALSE	FALSE
rs2835043	chr21:36997285-36997286	C	A	0.927548	0.0299193	0.0119445	FALSE	FALSE
rs1914154	chr10:37307813-37307814	A	G	1.07727	0.0296092	0.0119452	FALSE	FALSE
rs1914155	chr10:37308005-37308006	T	G	1.07727	0.0296092	0.0119452	FALSE	FALSE
rs2459430	chr10:37308403-37308404	G	T	1.07727	0.0296092	0.0119452	FALSE	FALSE
rs2516691	chr6:30341984-30341985	G	A	0.898942	0.0423815	0.0119455	FALSE	FALSE
rs9445530	chr6:66076140-66076141	A	G	1.0833	0.0318307	0.0119457	FALSE	FALSE
rs7325222	chr13:105569378-105569379	A	G	1.07819	0.0299481	0.0119461	FALSE	FALSE
rs7325915	chr13:96623690-96623691	G	A	0.926997	0.0301562	0.0119462	FALSE	FALSE
rs1478285	chr18:23906767-23906768	T	C	1.26481	0.093456	0.0119463	FALSE	FALSE
rs7252813	chr19:2299897-2299898	G	A	0.851792	0.0638153	0.0119468	FALSE	FALSE
rs10778266	chr12:103983542-103983543	G	A	0.874126	0.053519	0.0119471	FALSE	FALSE
rs10861043	chr12:103982264-103982265	A	C	0.874126	0.053519	0.0119471	FALSE	FALSE
rs112933852	chr3:56865796-56865797	A	C	0.892218	0.0453693	0.0119473	FALSE	FALSE
rs7200922	chr16:82975041-82975042	G	T	1.09255	0.0352144	0.0119473	FALSE	FALSE
rs1471340	chr8:14273138-14273139	C	G	0.849778	0.0647572	0.0119474	FALSE	FALSE
rs117003123	chr8:11282815-11282816	A	G	1.20489	0.0741507	0.0119475	FALSE	FALSE
rs6782151	chr3:136335794-136335795	G	A	1.08181	0.031284	0.0119475	FALSE	FALSE
rs4755607	chr11:42501132-42501133	C	A	1.13466	0.0502584	0.0119476	FALSE	FALSE
rs287202	chr10:79157485-79157486	C	T	1.08294	0.031699	0.0119477	FALSE	FALSE
rs149231000	chr6:44948065-44948066	T	C	0.714429	0.133777	0.0119481	FALSE	FALSE
rs295271	chr9:86431652-86431653	C	T	0.926608	0.0303238	0.0119481	FALSE	FALSE
rs7899916	chr10:4786840-4786841	G	A	0.927772	0.0298247	0.0119486	FALSE	FALSE
rs9871472	chr3:113883866-113883867	G	A	0.786185	0.0957024	0.0119486	FALSE	FALSE
rs116852746	chr9:32921983-32921984	A	G	1.35018	0.119444	0.0119492	FALSE	FALSE
rs56412334	chr2:239862639-239862640	C	T	1.08619	0.0328914	0.0119492	FALSE	FALSE
rs113602890	chr2:79331421-79331422	T	C	1.43386	0.143367	0.0119496	FALSE	FALSE
rs12031785	chr1:219686439-219686440	C	T	0.927518	0.0299344	0.0119506	FALSE	FALSE
rs60979601	chr4:146360502-146360503	A	T	0.860399	0.0598182	0.0119507	FALSE	FALSE
rs138172123	chr13:105892092-105892093	C	T	0.762135	0.108066	0.0119512	FALSE	FALSE
rs188040378	chr5:123352871-123352872	C	T	1.40877	0.136346	0.0119516	FALSE	FALSE
rs142360817	chr10:127315957-127315958	T	C	1.3711	0.125563	0.0119517	FALSE	FALSE
rs11597372	chr10:110746338-110746339	A	G	0.903933	0.0401822	0.0119518	FALSE	FALSE
rs6421050	chr11:5414049-5414050	C	G	1.30064	0.104575	0.0119519	FALSE	FALSE
rs6578629	chr11:5413286-5413287	A	T	1.30064	0.104575	0.0119519	FALSE	FALSE
rs12589824	chr14:31224967-31224968	A	G	1.21784	0.078407	0.0119534	FALSE	FALSE
rs77090068	chr7:91426853-91426854	T	C	0.88012	0.0508041	0.0119535	FALSE	FALSE
rs10963431	chr9:18073784-18073785	C	G	0.928073	0.0296979	0.0119542	FALSE	FALSE
rs7111933	chr11:97612925-97612926	C	A	1.08156	0.0311936	0.0119542	FALSE	FALSE
rs140594480	chr6:33302927-33302928	G	A	0.687148	0.149277	0.0119543	FALSE	FALSE
rs72959190	chr2:117005339-117005340	A	T	1.42226	0.140143	0.0119546	FALSE	FALSE
rs72959193	chr2:117006060-117006061	T	C	1.42226	0.140143	0.0119546	FALSE	FALSE
rs72959194	chr2:117007463-117007464	T	C	1.42226	0.140143	0.0119546	FALSE	FALSE
rs72961103	chr2:117009899-117009900	A	C	1.42226	0.140143	0.0119546	FALSE	FALSE
rs11916713	chr3:174791198-174791199	G	A	1.14004	0.0521454	0.0119547	FALSE	FALSE
rs2322122	chr4:166455838-166455839	G	A	0.92669	0.0302913	0.0119548	FALSE	FALSE
rs79316268	chr1:71547557-71547558	T	C	1.16241	0.0598749	0.0119548	FALSE	FALSE
rs112488442	chr13:91141482-91141483	C	T	0.872182	0.0544094	0.0119549	FALSE	FALSE
rs12286715	chr11:119806446-119806447	T	C	0.894303	0.0444448	0.0119549	FALSE	FALSE
rs72674233	chr14:37981071-37981072	C	T	0.911691	0.0367832	0.0119549	FALSE	FALSE
rs62121303	chr2:9435384-9435385	G	C	1.08756	0.0333938	0.0119553	FALSE	FALSE
rs62121304	chr2:9435571-9435572	A	G	1.08756	0.0333938	0.0119553	FALSE	FALSE
rs1553306	chr3:121983321-121983322	T	C	1.21471	0.0773845	0.0119557	FALSE	FALSE
rs3828359	chr3:121981834-121981835	G	C	1.21471	0.0773845	0.0119557	FALSE	FALSE
rs7652243	chr3:121982337-121982338	G	T	1.21471	0.0773845	0.0119557	FALSE	FALSE
rs190142270	chr10:89600255-89600256	A	G	0.795832	0.0908584	0.011956	FALSE	FALSE
rs7626725	chr3:150117234-150117235	G	A	1.07773	0.0297812	0.0119562	FALSE	FALSE
rs143013804	chr3:44884793-44884794	A	G	1.33494	0.114936	0.0119566	FALSE	FALSE
rs4910382	chr11:11562005-11562006	G	A	1.08821	0.0336315	0.0119568	FALSE	FALSE
rs12175848	chr6:65676858-65676859	T	C	1.14473	0.0537794	0.0119569	FALSE	FALSE
rs76114412	chr3:3019733-3019734	T	C	0.887065	0.0476791	0.0119572	FALSE	FALSE
rs1116112	chr6:96873505-96873506	T	A	1.12197	0.0457879	0.0119577	FALSE	FALSE
rs74513634	chr4:38587360-38587361	T	C	1.20467	0.0740866	0.0119579	FALSE	FALSE
rs11049286	chr12:28171746-28171747	C	G	0.885449	0.0484052	0.011958	FALSE	FALSE
rs11049289	chr12:28173136-28173137	T	G	0.885449	0.0484052	0.011958	FALSE	FALSE
rs76401589	chr12:28169334-28169335	T	C	0.885449	0.0484052	0.011958	FALSE	FALSE
rs809816	chr12:28170173-28170174	C	T	0.885449	0.0484052	0.011958	FALSE	FALSE
rs77272295	chr6:104003703-104003704	T	C	1.15573	0.0575836	0.0119581	FALSE	FALSE
rs13059345	chr3:111930858-111930859	T	C	0.928772	0.0293994	0.0119583	FALSE	FALSE
rs149239703	chr3:31884399-31884400	A	G	0.690653	0.14726	0.0119588	FALSE	FALSE
rs1587701	chr6:65985224-65985225	T	C	1.2081	0.0752165	0.011959	FALSE	FALSE
rs113235712	chr1:29134287-29134288	C	T	0.851197	0.0641026	0.0119595	FALSE	FALSE
rs11149950	chr16:77086994-77086995	A	G	0.911138	0.0370271	0.0119597	FALSE	FALSE
rs1551190	chr3:160245947-160245948	A	G	1.07735	0.0296427	0.0119597	FALSE	FALSE
rs7085144	chr10:59535470-59535471	T	A	1.11508	0.0433397	0.0119597	FALSE	FALSE
rs3129248	chr6:33109657-33109658	G	A	1.07855	0.0300859	0.0119599	FALSE	FALSE
rs2987421	chr9:134646714-134646715	G	C	0.92407	0.0314197	0.0119607	FALSE	FALSE
rs12406950	chr1:95059474-95059475	A	G	0.89292	0.0450634	0.0119608	FALSE	FALSE
rs7210617	chr17:46772828-46772829	A	G	1.11476	0.043226	0.0119614	FALSE	FALSE
rs3012498	chr10:17020349-17020350	T	C	1.20518	0.074257	0.0119615	FALSE	FALSE
rs2668817	chr2:2349670-2349671	A	G	1.07791	0.0298517	0.0119617	FALSE	FALSE
rs117264641	chr9:103938518-103938519	T	A	1.3568	0.121408	0.0119619	FALSE	FALSE
rs213195	chr6:33196004-33196005	G	A	0.918775	0.0337067	0.011962	FALSE	FALSE
rs112313325	chr10:68204578-68204579	G	A	0.90472	0.0398408	0.0119624	FALSE	FALSE
rs2268197	chr20:23014458-23014459	C	G	1.07716	0.0295737	0.011963	FALSE	FALSE
rs6596149	chr5:133113305-133113306	C	T	0.842576	0.0681557	0.011963	FALSE	FALSE
rs4735037	chr8:109074886-109074887	G	C	1.09416	0.0358045	0.0119636	FALSE	FALSE
rs9483473	chr6:132832229-132832230	T	C	0.832385	0.0729983	0.0119637	FALSE	FALSE
rs2296753	chr9:93881763-93881764	G	T	0.892917	0.0450664	0.0119638	FALSE	FALSE
rs10002025	chr4:142779174-142779175	A	T	0.841703	0.0685691	0.0119639	FALSE	FALSE
rs10009960	chr4:142779144-142779145	A	G	0.841703	0.0685691	0.0119639	FALSE	FALSE
rs143797341	chr4:89037233-89037234	T	C	0.677467	0.15494	0.0119641	FALSE	FALSE
rs4407563	chr4:56551080-56551081	T	A	0.913356	0.0360614	0.0119644	FALSE	FALSE
rs6857994	chr4:76388555-76388556	T	C	0.912149	0.0365879	0.0119645	FALSE	FALSE
rs349208	chr4:60845173-60845174	A	G	1.20888	0.0754797	0.0119646	FALSE	FALSE
rs9373822	chr6:96888487-96888488	C	A	1.12196	0.045788	0.0119646	FALSE	FALSE
rs78347854	chr11:24500898-24500899	G	A	1.17869	0.0654152	0.0119647	FALSE	FALSE
rs4679888	chr3:160211870-160211871	A	G	1.07734	0.0296424	0.0119654	FALSE	FALSE
rs57591693	chr5:66908720-66908721	G	A	0.925821	0.0306684	0.0119654	FALSE	FALSE
rs4959676	chr6:2495565-2495566	A	G	1.07767	0.0297633	0.0119658	FALSE	FALSE
rs11955657	chr5:35920563-35920564	A	C	1.07779	0.0298102	0.0119661	FALSE	FALSE
rs72687563	chr9:2004062-2004063	G	A	1.32841	0.112999	0.0119662	FALSE	FALSE
rs113698116	chr7:63815833-63815834	T	C	0.817202	0.0803257	0.0119666	FALSE	FALSE
rs12452541	chr17:70073174-70073175	T	A	1.10812	0.0408525	0.0119673	FALSE	FALSE
rs1879290	chr14:72744583-72744584	A	C	1.07913	0.0303032	0.0119675	FALSE	FALSE
rs12771681	chr10:104635619-104635620	C	T	1.09159	0.0348714	0.0119676	FALSE	FALSE
rs2949189	chr7:1204225-1204226	A	G	0.926308	0.0304598	0.0119678	FALSE	FALSE
rs2960838	chr7:1204224-1204225	C	T	0.926308	0.0304598	0.0119678	FALSE	FALSE
rs374074953	chr15:76196495-76196496	G	A	1.26668	0.0940686	0.0119679	FALSE	FALSE
rs16952410	chr16:53680194-53680195	C	T	0.8007	0.0884448	0.011968	FALSE	FALSE
rs113213563	chr3:109863406-109863407	G	C	0.680842	0.15297	0.0119681	FALSE	FALSE
rs1806911	chr11:1897439-1897440	G	C	1.16164	0.0596211	0.0119682	FALSE	FALSE
rs3781013	chr10:127764147-127764148	A	G	1.14571	0.0541266	0.0119682	FALSE	FALSE
rs349215	chr4:60843932-60843933	G	A	1.20887	0.0754795	0.0119687	FALSE	FALSE
rs111793558	chr11:114788360-114788361	T	C	0.805223	0.0862042	0.011969	FALSE	FALSE
rs7114357	chr11:60699994-60699995	A	G	1.07856	0.0300922	0.0119694	FALSE	FALSE
rs3765840	chr1:210623020-210623021	T	C	1.10051	0.0381115	0.0119695	FALSE	FALSE
rs16906732	chr9:120872903-120872904	G	A	1.25064	0.0889996	0.0119697	FALSE	FALSE
rs73110374	chr3:61055710-61055711	C	T	0.869794	0.0555101	0.0119699	FALSE	FALSE
rs10025405	chr4:187006805-187006806	G	A	0.92821	0.0296447	0.0119701	FALSE	FALSE
rs147880858	chr2:142694817-142694818	T	C	0.850938	0.064232	0.0119702	FALSE	FALSE
rs16926187	chr10:25896719-25896720	T	C	0.772742	0.10259	0.0119708	FALSE	FALSE
rs112026453	chr7:55697059-55697060	G	A	0.860308	0.0598746	0.011971	FALSE	FALSE
rs2509010	chr11:102562699-102562700	T	C	0.920376	0.0330178	0.0119713	FALSE	FALSE
rs73211232	chr4:29943212-29943213	T	C	1.39304	0.131909	0.0119713	FALSE	FALSE
rs6741109	chr2:41693623-41693624	C	T	1.08847	0.033733	0.0119715	FALSE	FALSE
rs75977747	chr5:111371540-111371541	T	C	0.857376	0.0612334	0.0119715	FALSE	FALSE
rs73799819	chr4:15376214-15376215	A	C	0.834019	0.0722247	0.0119717	FALSE	FALSE
rs148909085	chr22:37387834-37387835	A	C	1.1936	0.0704232	0.0119722	FALSE	FALSE
rs57497809	chr11:134439668-134439669	T	C	1.27733	0.0974047	0.0119725	FALSE	FALSE
rs73180715	chr13:39086223-39086224	G	A	0.753907	0.112412	0.0119725	FALSE	FALSE
rs73180716	chr13:39088180-39088181	C	A	0.753907	0.112412	0.0119725	FALSE	FALSE
rs79325355	chr19:31620445-31620446	T	A	1.42446	0.14079	0.0119734	FALSE	FALSE
rs116950712	chr15:72281669-72281670	C	T	1.25266	0.0896428	0.0119735	FALSE	FALSE
rs7038736	chr9:74309916-74309917	C	G	1.07993	0.030602	0.0119736	FALSE	FALSE
rs71638421	chr1:232291231-232291232	T	C	0.911595	0.0368336	0.0119737	FALSE	FALSE
rs76551653	chr14:70464602-70464603	A	G	1.11766	0.044266	0.0119738	FALSE	FALSE
rs226799	chr20:46880696-46880697	G	T	0.92626	0.0304825	0.0119739	FALSE	FALSE
rs4092403	chr5:123112395-123112396	A	C	1.08144	0.0311577	0.0119739	FALSE	FALSE
rs56065573	chr12:130057934-130057935	T	C	0.891695	0.0456167	0.0119739	FALSE	FALSE
rs7660368	chr4:148987971-148987972	T	C	0.926589	0.0303413	0.0119739	FALSE	FALSE
rs477554	chr3:127434855-127434856	C	T	1.07695	0.0295014	0.011974	FALSE	FALSE
rs6739550	chr2:193173904-193173905	C	A	0.881054	0.0503942	0.011974	FALSE	FALSE
rs62273165	chr3:103118827-103118828	T	G	1.11646	0.0438396	0.0119744	FALSE	FALSE
rs55673355	chr8:122500745-122500746	T	C	1.3302	0.113546	0.0119747	FALSE	FALSE
rs11030267	chr11:28301338-28301339	C	T	1.07788	0.0298443	0.0119752	FALSE	FALSE
rs72641219	chr1:7198248-7198249	A	G	0.827404	0.0753966	0.0119753	FALSE	FALSE
rs73556179	chr13:100122008-100122009	A	G	1.13574	0.0506546	0.0119755	FALSE	FALSE
rs80341479	chr2:97560800-97560801	A	G	1.21517	0.0775544	0.0119758	FALSE	FALSE
rs34963582	chr11:86479620-86479621	A	G	1.11945	0.0449044	0.0119762	FALSE	FALSE
rs1004498	chr12:3408789-3408790	A	G	1.10919	0.0412408	0.0119763	FALSE	FALSE
rs17326656	chr2:48962290-48962291	T	G	1.09057	0.0345045	0.0119764	FALSE	FALSE
rs11788691	chr9:6667007-6667008	T	C	0.896157	0.043632	0.0119765	FALSE	FALSE
rs58291418	chr12:121264009-121264010	T	C	1.07709	0.0295552	0.0119765	FALSE	FALSE
rs6752243	chr2:23542130-23542131	C	T	0.917467	0.0342794	0.0119765	FALSE	FALSE
rs11915994	chr3:169881372-169881373	A	G	1.08623	0.0329171	0.0119767	FALSE	FALSE
rs7920657	chr10:104633243-104633244	A	T	1.09158	0.0348717	0.0119767	FALSE	FALSE
rs3803361	chr15:40347744-40347745	T	C	1.07747	0.0296944	0.0119768	FALSE	FALSE
rs11555169	chr1:87369130-87369131	A	C	1.34368	0.117563	0.0119771	FALSE	FALSE
rs4846045	chr1:11840379-11840380	A	G	0.926826	0.0302407	0.0119775	FALSE	FALSE
rs6989793	chr8:9744649-9744650	A	G	0.916712	0.0346076	0.0119779	FALSE	FALSE
rs7233248	chr18:71847347-71847348	A	G	0.928251	0.0296298	0.011978	FALSE	FALSE
rs77445257	chr22:27627391-27627392	G	T	0.68914	0.148166	0.011978	FALSE	FALSE
rs4597203	chr13:83122811-83122812	T	C	1.09589	0.0364412	0.0119781	FALSE	FALSE
rs12053124	chr2:65777373-65777374	A	G	1.08302	0.0317377	0.0119782	FALSE	FALSE
rs112197803	chr20:57165640-57165641	C	G	0.737555	0.121147	0.0119785	FALSE	FALSE
rs111862900	chr3:128937269-128937270	A	G	1.28709	0.10044	0.011979	FALSE	FALSE
rs2797205	chr1:116389364-116389365	G	A	1.08057	0.0308379	0.011979	FALSE	FALSE
rs62098395	chr18:51558975-51558976	C	A	0.914916	0.0353885	0.011979	FALSE	FALSE
rs78556879	chr14:104387470-104387471	C	T	0.809754	0.0839809	0.011979	FALSE	FALSE
rs11686777	chr2:165965367-165965368	T	C	1.09435	0.0358807	0.0119793	FALSE	FALSE
rs10793048	chr11:72580397-72580398	T	C	1.08827	0.0336633	0.0119796	FALSE	FALSE
rs62250526	chr3:28208462-28208463	T	G	0.855598	0.0620657	0.0119797	FALSE	FALSE
rs58480170	chr1:112233551-112233552	G	A	0.902822	0.0406847	0.0119799	FALSE	FALSE
rs17509160	chr1:107855012-107855013	T	C	0.865122	0.0576601	0.01198	FALSE	FALSE
rs150362473	chr8:22139832-22139833	C	T	0.849889	0.0647304	0.0119801	FALSE	FALSE
rs78940240	chr4:26228465-26228466	T	C	1.09947	0.0377405	0.0119802	FALSE	FALSE
rs59711583	chr14:81451329-81451330	G	C	1.08855	0.0337677	0.0119803	FALSE	FALSE
rs7754362	chr6:33111027-33111028	C	A	1.07852	0.0300832	0.0119803	FALSE	FALSE
rs6428008	chr1:203356695-203356696	A	G	1.19721	0.0716326	0.0119805	FALSE	FALSE
rs112502724	chr16:1108668-1108669	A	G	1.36062	0.122552	0.0119806	FALSE	FALSE
rs9812006	chr3:10022657-10022658	C	T	0.905305	0.0395921	0.0119808	FALSE	FALSE
rs7074462	chr10:75737614-75737615	T	C	0.796683	0.0904594	0.0119809	FALSE	FALSE
rs12792054	chr11:7926391-7926392	T	A	0.910401	0.0373585	0.0119817	FALSE	FALSE
rs2063951	chr4:156351170-156351171	C	T	0.92512	0.0309758	0.0119817	FALSE	FALSE
rs71395074	chr15:72584217-72584218	A	G	0.707653	0.137623	0.0119819	FALSE	FALSE
rs58485791	chr6:138776362-138776363	A	G	1.10929	0.0412797	0.0119822	FALSE	FALSE
rs7199557	chr16:48481856-48481857	T	C	1.1347	0.0502919	0.0119822	FALSE	FALSE
rs73187874	chr21:28432192-28432193	A	G	0.700121	0.141882	0.0119824	FALSE	FALSE
rs76481980	chr14:25875928-25875929	T	C	1.36013	0.122411	0.0119827	FALSE	FALSE
rs10861042	chr12:103977545-103977546	A	G	0.87454	0.0533531	0.0119828	FALSE	FALSE
rs2073264	chr6:100681122-100681123	C	T	0.900366	0.0417703	0.0119828	FALSE	FALSE
rs34115124	chr15:72586717-72586718	A	G	0.70765	0.137626	0.0119828	FALSE	FALSE
rs71397231	chr15:72587617-72587618	G	A	0.70765	0.137626	0.0119828	FALSE	FALSE
rs71397232	chr15:72589939-72589940	T	C	0.70765	0.137626	0.0119828	FALSE	FALSE
rs71397233	chr15:72596102-72596103	A	G	0.70765	0.137626	0.0119828	FALSE	FALSE
rs79528084	chr15:72592845-72592846	G	A	0.70765	0.137626	0.0119828	FALSE	FALSE
rs113894587	chr17:9459821-9459822	A	G	1.2435	0.086734	0.011983	FALSE	FALSE
rs1596384	chr18:7993037-7993038	G	A	0.903806	0.0402529	0.0119831	FALSE	FALSE
rs7187328	chr16:89281571-89281572	G	C	0.85042	0.0644841	0.0119831	FALSE	FALSE
rs2124500	chr3:123093529-123093530	T	C	0.917313	0.034349	0.0119832	FALSE	FALSE
rs79434232	chr3:174783958-174783959	G	A	1.14104	0.0525113	0.0119832	FALSE	FALSE
rs906884	chr11:24538643-24538644	G	A	1.17503	0.0641934	0.0119835	FALSE	FALSE
rs906885	chr11:24538699-24538700	A	G	1.17503	0.0641934	0.0119835	FALSE	FALSE
rs12701090	chr7:31529031-31529032	G	A	1.09078	0.0345828	0.0119839	FALSE	FALSE
rs11652685	chr17:56384021-56384022	C	A	1.08344	0.0318961	0.011984	FALSE	FALSE
rs142317335	chr10:15042159-15042160	C	G	1.30197	0.105021	0.011984	FALSE	FALSE
rs2565770	chr2:125027516-125027517	G	A	1.08075	0.0309066	0.0119841	FALSE	FALSE
rs4578585	chr14:72743532-72743533	A	G	1.07911	0.0303012	0.0119843	FALSE	FALSE
rs9809548	chr3:19934827-19934828	C	T	0.917925	0.0340842	0.0119843	FALSE	FALSE
rs143399042	chr19:46779803-46779804	C	T	0.822076	0.077976	0.0119845	FALSE	FALSE
rs6716823	chr2:6664736-6664737	G	C	1.09881	0.0375007	0.0119847	FALSE	FALSE
rs7305198	chr12:103732455-103732456	T	A	0.907657	0.0385613	0.0119847	FALSE	FALSE
rs60075439	chr11:5430034-5430035	A	G	1.30047	0.104563	0.0119848	FALSE	FALSE
rs60758087	chr11:5430008-5430009	T	G	1.30047	0.104563	0.0119848	FALSE	FALSE
rs75258400	chr1:234609376-234609377	G	C	1.17121	0.0628973	0.0119848	FALSE	FALSE
rs59352704	chr2:170594767-170594768	T	A	0.899855	0.041997	0.0119849	FALSE	FALSE
rs34303811	chr7:31579506-31579507	C	A	0.917798	0.0341395	0.011985	FALSE	FALSE
19:58503020	chr19:58503019-58503020	A	C	0.873403	0.0538721	0.0119852	FALSE	FALSE
rs12894927	chr14:97494402-97494403	A	C	0.92696	0.0301862	0.0119856	FALSE	FALSE
rs13144749	chr4:8121504-8121505	A	G	0.90991	0.0375748	0.0119857	FALSE	FALSE
rs115939256	chr7:128250661-128250662	A	G	1.11136	0.0420229	0.0119858	FALSE	FALSE
rs80045309	chr2:15332767-15332768	A	G	1.36417	0.123599	0.011986	FALSE	FALSE
rs1259827	chr18:51627505-51627506	A	G	0.925307	0.0308967	0.0119861	FALSE	FALSE
rs10853590	chr18:47640422-47640423	T	C	0.895294	0.0440206	0.0119865	FALSE	FALSE
rs1027562	chr12:130604698-130604699	G	A	0.925448	0.0308364	0.0119866	FALSE	FALSE
rs36019225	chr3:179234142-179234143	T	C	1.08245	0.031532	0.0119868	FALSE	FALSE
rs6757500	chr2:41729780-41729781	T	A	0.924862	0.0310886	0.0119868	FALSE	FALSE
rs2541481	chr16:10797277-10797278	G	T	0.920718	0.0328761	0.0119873	FALSE	FALSE
rs117971271	chr14:56453808-56453809	C	T	1.37152	0.125738	0.0119874	FALSE	FALSE
rs80328380	chr5:163539766-163539767	C	T	0.872851	0.0541252	0.0119875	FALSE	FALSE
rs117687173	chr20:8491641-8491642	A	G	0.71506	0.133488	0.0119878	FALSE	FALSE
rs571982683	chr6:31091641-31091642	G	C	1.08075	0.0309061	0.0119879	FALSE	FALSE
rs78545706	chr14:25810320-25810321	T	C	1.35342	0.120451	0.0119879	FALSE	FALSE
rs34094195	chr1:3707036-3707037	G	C	0.879561	0.0510776	0.0119882	FALSE	FALSE
rs4438629	chr3:111923810-111923811	A	G	0.928853	0.0293754	0.0119888	FALSE	FALSE
rs13103068	chr4:118903232-118903233	T	G	1.08302	0.0317416	0.011989	FALSE	FALSE
rs73175854	chr3:119616554-119616555	G	C	0.753619	0.112586	0.0119892	FALSE	FALSE
rs28739038	chr8:18026167-18026168	T	C	1.12049	0.0452799	0.0119894	FALSE	FALSE
rs61768861	chr1:84962418-84962419	C	T	1.18724	0.0683112	0.0119895	FALSE	FALSE
rs11770655	chr7:104193122-104193123	T	A	0.804774	0.0864472	0.0119897	FALSE	FALSE
rs75859973	chr1:234609182-234609183	G	A	1.1712	0.0628972	0.0119897	FALSE	FALSE
rs138854146	chr16:76886508-76886509	C	T	0.707649	0.137638	0.0119898	FALSE	FALSE
rs2237311	chr7:24759944-24759945	A	G	0.896949	0.0432873	0.0119898	FALSE	FALSE
rs6873950	chr5:115629694-115629695	A	G	1.12307	0.0461971	0.0119898	FALSE	FALSE
rs7206200	chr16:77047415-77047416	A	G	0.925846	0.0306661	0.0119899	FALSE	FALSE
rs4288064	chr4:56551184-56551185	T	C	0.913457	0.0360286	0.0119902	FALSE	FALSE
rs78698315	chr18:23874330-23874331	G	T	1.26797	0.0944973	0.0119902	FALSE	FALSE
rs12545470	chr8:13559552-13559553	A	T	1.11336	0.0427419	0.0119905	FALSE	FALSE
rs12815373	chr12:20136710-20136711	T	C	1.23336	0.0834826	0.0119908	FALSE	FALSE
rs6689335	chr1:219628681-219628682	C	T	1.07783	0.0298309	0.0119909	FALSE	FALSE
rs4979571	chr9:118414252-118414253	T	A	0.924274	0.0313431	0.011991	FALSE	FALSE
rs143046930	chr4:63568049-63568050	T	C	0.757809	0.110382	0.0119911	FALSE	FALSE
rs55993001	chr3:136326943-136326944	C	T	1.08178	0.031287	0.0119911	FALSE	FALSE
rs10456920	chr6:119427701-119427702	G	A	1.17899	0.0655397	0.0119915	FALSE	FALSE
rs575472	chr6:72742389-72742390	G	A	1.08807	0.0335972	0.0119915	FALSE	FALSE
rs17080168	chr8:4622660-4622661	C	T	0.920656	0.0329045	0.0119916	FALSE	FALSE
rs2748208	chr14:25888896-25888897	A	G	1.0775	0.0297091	0.0119918	FALSE	FALSE
rs79310043	chr3:192403188-192403189	C	A	1.29997	0.104418	0.0119918	FALSE	FALSE
rs2921468	chr5:85627698-85627699	A	C	1.23536	0.0841286	0.0119922	FALSE	FALSE
rs3798556	chr6:34294005-34294006	C	G	0.910022	0.037529	0.0119923	FALSE	FALSE
rs13242965	chr7:151135828-151135829	C	G	1.08255	0.0315723	0.0119924	FALSE	FALSE
rs4673045	chr2:223850864-223850865	A	G	0.849369	0.0649831	0.0119925	FALSE	FALSE
rs8086719	chr18:61937639-61937640	G	A	1.15807	0.0584118	0.0119926	FALSE	FALSE
rs270438	chr16:79295325-79295326	G	T	1.08222	0.0314515	0.0119927	FALSE	FALSE
rs56239316	chr8:88130673-88130674	G	A	0.927075	0.0301392	0.0119928	FALSE	FALSE
rs1440065	chr2:223849609-223849610	G	A	0.849369	0.0649834	0.011993	FALSE	FALSE
rs7630110	chr3:76456642-76456643	G	A	0.901766	0.0411568	0.0119932	FALSE	FALSE
rs55731730	chr3:160072377-160072378	C	T	1.07723	0.0296097	0.0119937	FALSE	FALSE
rs60156952	chr10:106588146-106588147	A	G	1.11619	0.0437545	0.0119938	FALSE	FALSE
rs6874840	chr5:99897865-99897866	A	G	0.913851	0.0358581	0.0119938	FALSE	FALSE
rs6892505	chr5:99900403-99900404	T	C	0.913851	0.0358581	0.0119938	FALSE	FALSE
rs75592735	chr8:22176169-22176170	C	T	0.843099	0.0679336	0.0119939	FALSE	FALSE
rs28465116	chr15:90310151-90310152	C	T	1.08221	0.0314472	0.011994	FALSE	FALSE
rs114861055	chr5:111369381-111369382	T	C	0.857405	0.0612364	0.0119941	FALSE	FALSE
rs116182341	chr2:40424053-40424054	C	G	1.27986	0.0982157	0.0119942	FALSE	FALSE
rs17020049	chr4:93896411-93896412	C	G	0.694337	0.145204	0.0119942	FALSE	FALSE
rs143394287	chr2:2378544-2378545	A	C	1.3246	0.111892	0.0119947	FALSE	FALSE
rs6952482	chr7:53301171-53301172	C	T	0.91068	0.0372421	0.0119948	FALSE	FALSE
rs4467890	chr7:66927-66928	A	G	0.922361	0.0321692	0.0119949	FALSE	FALSE
rs4923191	chr11:24549526-24549527	G	A	0.866992	0.056811	0.0119949	FALSE	FALSE
rs12496702	chr3:34059206-34059207	C	T	1.07897	0.030254	0.0119951	FALSE	FALSE
rs79963913	chr1:197431245-197431246	C	T	0.745029	0.117157	0.0119951	FALSE	FALSE
rs112990495	chr16:57385025-57385026	G	A	0.832836	0.0728096	0.0119952	FALSE	FALSE
rs72784880	chr16:57384255-57384256	G	T	0.832836	0.0728096	0.0119952	FALSE	FALSE
rs72784881	chr16:57384764-57384765	C	T	0.832836	0.0728096	0.0119952	FALSE	FALSE
rs72784882	chr16:57384906-57384907	A	G	0.832836	0.0728096	0.0119952	FALSE	FALSE
rs72784883	chr16:57385007-57385008	T	C	0.832836	0.0728096	0.0119952	FALSE	FALSE
rs72784885	chr16:57385844-57385845	A	T	0.832836	0.0728096	0.0119952	FALSE	FALSE
rs9369335	chr6:42069306-42069307	G	A	1.27725	0.0974059	0.0119953	FALSE	FALSE
rs12978278	chr19:9168671-9168672	T	C	1.12126	0.0455565	0.0119956	FALSE	FALSE
rs16960136	chr15:35232337-35232338	C	G	0.882253	0.0498657	0.0119958	FALSE	FALSE
rs1958608	chr5:157784838-157784839	T	C	0.923794	0.0315517	0.0119959	FALSE	FALSE
rs58678374	chr11:46264858-46264859	A	G	0.892619	0.0452166	0.0119959	FALSE	FALSE
rs73169345	chr3:165299856-165299857	T	C	1.20614	0.0746055	0.0119961	FALSE	FALSE
rs7604571	chr2:20387962-20387963	T	C	0.926114	0.0305533	0.0119965	FALSE	FALSE
rs74909140	chr11:67423948-67423949	A	G	0.883018	0.0495212	0.0119966	FALSE	FALSE
rs2482839	chr10:30433279-30433280	C	A	0.84827	0.0655021	0.011997	FALSE	FALSE
rs12780127	chr10:110603381-110603382	T	C	0.915969	0.0349382	0.0119973	FALSE	FALSE
rs10092115	chr8:73070198-73070199	T	C	1.10263	0.0388888	0.0119974	FALSE	FALSE
rs4687065	chr3:189284688-189284689	A	G	1.1425	0.0530284	0.0119975	FALSE	FALSE
rs6902195	chr6:149408454-149408455	T	C	0.92674	0.030285	0.0119977	FALSE	FALSE
rs6902487	chr6:149408411-149408412	A	G	0.92674	0.030285	0.0119977	FALSE	FALSE
rs117823369	chr14:69546660-69546661	A	G	1.22593	0.0810839	0.0119978	FALSE	FALSE
rs3123629	chr6:160906085-160906086	A	G	1.08469	0.032361	0.0119981	FALSE	FALSE
rs4266065	chr2:133295345-133295346	T	G	1.12045	0.0452719	0.0119982	FALSE	FALSE
rs4296433	chr2:115145774-115145775	A	T	1.08289	0.0316971	0.0119983	FALSE	FALSE
rs4313991	chr2:115145765-115145766	C	G	1.08289	0.0316971	0.0119983	FALSE	FALSE
rs7105794	chr11:78795358-78795359	C	T	1.08754	0.0334056	0.0119987	FALSE	FALSE
rs1154330	chr7:128625787-128625788	G	A	0.90118	0.0414183	0.0119988	FALSE	FALSE
rs4473067	chr13:44689604-44689605	A	G	1.43941	0.144987	0.0119989	FALSE	FALSE
rs34737550	chr8:136401608-136401609	T	G	0.915926	0.0349578	0.011999	FALSE	FALSE
rs4346492	chr22:24931256-24931257	T	G	0.784852	0.0964346	0.011999	FALSE	FALSE
rs17005406	chr1:219579929-219579930	G	A	1.12148	0.0456375	0.0119992	FALSE	FALSE
rs55888721	chr2:239880705-239880706	A	C	1.08589	0.0327995	0.0119994	FALSE	FALSE
rs12379414	chr9:83514817-83514818	C	T	1.08092	0.0309729	0.0119995	FALSE	FALSE
rs4521524	chr5:160240769-160240770	T	A	0.927513	0.0299538	0.0119995	FALSE	FALSE
rs658886	chr11:97523592-97523593	C	T	0.900263	0.041824	0.0119998	FALSE	FALSE
rs10204428	chr2:20084132-20084133	G	A	0.87639	0.0525228	0.0120004	FALSE	FALSE
rs62075374	chr17:5512185-5512186	G	A	1.1238	0.0464603	0.0120004	FALSE	FALSE
rs57070888	chr7:19262953-19262954	C	T	0.803398	0.0871393	0.0120007	FALSE	FALSE
rs780050	chr2:125035663-125035664	G	A	1.08067	0.0308833	0.0120007	FALSE	FALSE
rs6831649	chr4:118886433-118886434	A	T	1.08383	0.032045	0.0120008	FALSE	FALSE
rs117875859	chr16:3383335-3383336	G	A	0.687744	0.149013	0.012001	FALSE	FALSE
rs4670242	chr2:38448259-38448260	G	A	0.891192	0.0458559	0.012001	FALSE	FALSE
rs17043253	chr3:17282736-17282737	G	T	0.73402	0.123091	0.0120011	FALSE	FALSE
rs149299120	chr8:27646075-27646076	C	A	1.3031	0.105387	0.0120013	FALSE	FALSE
rs7542616	chr1:164199037-164199038	A	G	0.863259	0.0585327	0.0120013	FALSE	FALSE
rs2932900	chr10:17021359-17021360	A	C	1.20507	0.0742549	0.0120014	FALSE	FALSE
rs3012495	chr10:17021294-17021295	T	C	1.20507	0.0742549	0.0120014	FALSE	FALSE
rs59892304	chr3:169869530-169869531	C	G	1.08616	0.0328992	0.0120014	FALSE	FALSE
rs6602170	chr10:17021795-17021796	T	C	1.20507	0.0742549	0.0120014	FALSE	FALSE
rs116307331	chr2:126837278-126837279	C	T	1.30461	0.105848	0.0120015	FALSE	FALSE
rs16957293	chr15:73063518-73063519	T	C	0.877164	0.052172	0.0120015	FALSE	FALSE
rs114414495	chr1:8056146-8056147	A	G	0.690574	0.14738	0.0120018	FALSE	FALSE
rs146050404	chr1:35869137-35869138	T	C	1.45136	0.148282	0.0120018	FALSE	FALSE
rs2576763	chr2:105952824-105952825	G	T	1.09788	0.0371714	0.0120018	FALSE	FALSE
rs28630725	chr3:146422751-146422752	T	C	0.922694	0.0320281	0.0120018	FALSE	FALSE
rs7530125	chr1:233862672-233862673	A	G	0.928282	0.0296247	0.0120018	FALSE	FALSE
rs17347894	chr5:117251501-117251502	G	A	1.08237	0.0315097	0.012002	FALSE	FALSE
rs187876027	chr19:46779643-46779644	A	G	0.821955	0.0780506	0.0120022	FALSE	FALSE
rs10784262	chr12:62185828-62185829	G	T	1.1124	0.0424039	0.0120026	FALSE	FALSE
rs74324618	chr10:27637908-27637909	C	T	1.16691	0.061447	0.0120026	FALSE	FALSE
rs10993423	chr9:97735712-97735713	T	A	0.690833	0.147232	0.0120027	FALSE	FALSE
rs74213443	chr9:97748423-97748424	A	G	0.690833	0.147232	0.0120027	FALSE	FALSE
rs75075449	chr9:97738889-97738890	C	T	0.690833	0.147232	0.0120027	FALSE	FALSE
rs75090270	chr9:97730234-97730235	G	A	0.690833	0.147232	0.0120027	FALSE	FALSE
rs2338958	chr8:78271817-78271818	T	C	1.14055	0.0523518	0.0120029	FALSE	FALSE
rs328388	chr16:73838372-73838373	A	G	1.32731	0.112717	0.0120034	FALSE	FALSE
rs72801043	chr10:59484245-59484246	C	T	1.11557	0.043537	0.0120035	FALSE	FALSE
rs11594231	chr10:126010919-126010920	A	G	1.0954	0.0362722	0.0120037	FALSE	FALSE
rs117545698	chr10:94809921-94809922	A	G	0.858537	0.060718	0.0120038	FALSE	FALSE
rs4456220	chr11:27103194-27103195	T	C	0.883825	0.049162	0.0120038	FALSE	FALSE
rs11978831	chr7:121175853-121175854	C	G	1.16252	0.0599478	0.0120041	FALSE	FALSE
rs75689809	chr15:97319282-97319283	C	G	1.11636	0.0438203	0.0120042	FALSE	FALSE
rs17105626	chr12:69025814-69025815	G	A	1.0964	0.0366366	0.0120043	FALSE	FALSE
rs72638601	chr1:7077933-7077934	A	G	0.847773	0.065741	0.0120043	FALSE	FALSE
rs1338984	chr1:164196743-164196744	C	A	0.863263	0.0585333	0.0120047	FALSE	FALSE
rs1338985	chr1:164196744-164196745	C	A	0.863263	0.0585333	0.0120047	FALSE	FALSE
rs1338986	chr1:164196939-164196940	T	C	0.863263	0.0585333	0.0120047	FALSE	FALSE
rs16826611	chr1:164199311-164199312	T	C	0.863263	0.0585333	0.0120047	FALSE	FALSE
rs73023142	chr1:164198602-164198603	A	C	0.863263	0.0585333	0.0120047	FALSE	FALSE
rs73023147	chr1:164199432-164199433	A	T	0.863263	0.0585333	0.0120047	FALSE	FALSE
rs73023148	chr1:164199611-164199612	T	C	0.863263	0.0585333	0.0120047	FALSE	FALSE
rs7540572	chr1:164199880-164199881	A	T	0.863263	0.0585333	0.0120047	FALSE	FALSE
rs7542503	chr1:164198915-164198916	A	G	0.863263	0.0585333	0.0120047	FALSE	FALSE
rs7787724	chr7:88301624-88301625	C	G	0.925021	0.0310266	0.0120047	FALSE	FALSE
rs12695826	chr3:146437589-146437590	A	G	1.07715	0.0295845	0.0120048	FALSE	FALSE
rs1361066	chr1:164196114-164196115	T	C	0.863263	0.0585333	0.0120048	FALSE	FALSE
rs4261852	chr3:146439473-146439474	A	G	1.07715	0.0295845	0.0120048	FALSE	FALSE
rs34647959	chr8:74405602-74405603	C	G	0.865953	0.0572947	0.0120049	FALSE	FALSE
rs61941808	chr12:100823246-100823247	G	A	1.13582	0.0507001	0.012005	FALSE	FALSE
rs206485	chr18:10290457-10290458	C	T	0.928409	0.0295714	0.0120054	FALSE	FALSE
rs13246990	chr7:150823621-150823622	C	T	0.924891	0.0310828	0.0120058	FALSE	FALSE
rs760427	chr21:45715990-45715991	A	G	0.894073	0.0445738	0.0120058	FALSE	FALSE
rs1339684	chr10:10023640-10023641	G	T	1.07747	0.0297031	0.0120059	FALSE	FALSE
rs78378068	chr3:174782257-174782258	T	C	1.14088	0.0524683	0.0120059	FALSE	FALSE
rs10102450	chr8:106254480-106254481	T	G	0.922455	0.0321328	0.012006	FALSE	FALSE
rs58257365	chr7:134538455-134538456	C	T	0.910761	0.0372119	0.0120061	FALSE	FALSE
rs7119807	chr11:34979547-34979548	T	C	1.22939	0.0822131	0.0120062	FALSE	FALSE
rs9630149	chr11:34989825-34989826	G	T	1.22939	0.0822131	0.0120062	FALSE	FALSE
rs7077123	chr10:26625315-26625316	A	G	0.924234	0.0313659	0.0120063	FALSE	FALSE
rs182989839	chr4:147901803-147901804	T	G	0.756488	0.111096	0.0120064	FALSE	FALSE
rs6602564	chr10:12170658-12170659	T	C	1.07725	0.029623	0.0120067	FALSE	FALSE
rs73602769	chr16:74271867-74271868	C	G	0.905483	0.0395257	0.0120068	FALSE	FALSE
rs2186580	chr11:101524872-101524873	A	C	1.13133	0.0491239	0.0120074	FALSE	FALSE
rs8038610	chr15:99124510-99124511	G	C	1.08386	0.0320584	0.0120074	FALSE	FALSE
rs34563765	chr1:226206723-226206724	C	A	0.902887	0.0406693	0.0120077	FALSE	FALSE
rs61068331	chr6:100689364-100689365	T	G	0.90004	0.0419268	0.0120078	FALSE	FALSE
rs56382559	chr18:59993236-59993237	G	A	1.09233	0.0351571	0.012008	FALSE	FALSE
rs1136022	chr4:47472304-47472305	G	C	1.12261	0.0460441	0.0120081	FALSE	FALSE
rs6876286	chr5:145778064-145778065	T	C	1.08553	0.0326719	0.0120081	FALSE	FALSE
rs10099277	chr8:118476803-118476804	T	A	1.07767	0.02978	0.0120082	FALSE	FALSE
rs12461851	chr19:2270909-2270910	A	G	0.885606	0.048363	0.0120083	FALSE	FALSE
rs7617197	chr3:54309953-54309954	T	C	0.882723	0.0496612	0.0120084	FALSE	FALSE
rs4800733	chr18:23853941-23853942	A	G	1.2679	0.0944953	0.0120085	FALSE	FALSE
rs138208531	chr3:135299153-135299154	T	C	1.2375	0.0848345	0.0120086	FALSE	FALSE
rs146973576	chr3:135299142-135299143	G	A	1.2375	0.0848345	0.0120086	FALSE	FALSE
rs62569343	chr9:129182342-129182343	T	G	0.897352	0.0431178	0.0120089	FALSE	FALSE
rs78264534	chr7:16410462-16410463	G	T	1.40844	0.136344	0.012009	FALSE	FALSE
rs28588919	chr5:140584102-140584103	T	C	0.722355	0.12948	0.0120091	FALSE	FALSE
rs9550434	chr13:29615465-29615466	G	A	1.28461	0.0997085	0.0120096	FALSE	FALSE
rs74349699	chr16:48315782-48315783	C	T	0.873478	0.0538533	0.0120097	FALSE	FALSE
rs75844457	chr16:48303611-48303612	T	A	0.873478	0.0538533	0.0120097	FALSE	FALSE
rs11098368	chr4:117908912-117908913	T	G	0.927833	0.02982	0.01201	FALSE	FALSE
rs10966747	chr9:25114173-25114174	C	T	1.30316	0.105417	0.0120104	FALSE	FALSE
rs72796536	chr10:56546572-56546573	C	T	1.13324	0.0497973	0.0120105	FALSE	FALSE
rs139630205	chr4:75185228-75185229	T	C	0.74031	0.119708	0.0120106	FALSE	FALSE
rs138827025	chr16:14047924-14047925	C	G	0.850216	0.0646	0.0120107	FALSE	FALSE
rs2238211	chr14:72739795-72739796	T	C	1.07907	0.030297	0.0120107	FALSE	FALSE
rs6987653	chr8:103124211-103124212	C	T	0.919925	0.0332278	0.0120107	FALSE	FALSE
rs16877146	chr8:109090167-109090168	T	C	1.09295	0.0353865	0.0120109	FALSE	FALSE
rs4897779	chr10:133606144-133606145	C	T	1.0778	0.0298278	0.012011	FALSE	FALSE
rs7814194	chr8:133309745-133309746	T	C	0.927222	0.0300826	0.012011	FALSE	FALSE
rs11813902	chr10:97083993-97083994	C	T	0.841797	0.0685627	0.0120113	FALSE	FALSE
rs2949332	chr7:101396622-101396623	A	G	1.11379	0.0429049	0.0120113	FALSE	FALSE
rs884244	chr9:31908888-31908889	C	T	1.10493	0.0397267	0.0120116	FALSE	FALSE
rs255759	chr5:53328548-53328549	G	A	1.09405	0.0357866	0.0120117	FALSE	FALSE
rs114948766	chr18:65702028-65702029	G	A	1.12902	0.0483125	0.0120118	FALSE	FALSE
rs10825493	chr10:52008995-52008996	C	G	1.07836	0.030034	0.0120125	FALSE	FALSE
rs184283626	chr7:107850752-107850753	T	C	1.40534	0.135473	0.0120125	FALSE	FALSE
rs189692063	chr2:105999517-105999518	C	T	1.41242	0.137474	0.0120128	FALSE	FALSE
rs12950148	chr17:12872801-12872802	G	A	0.909766	0.0376501	0.0120135	FALSE	FALSE
rs2292255	chr5:176334194-176334195	T	C	0.928927	0.0293522	0.0120135	FALSE	FALSE
rs78815520	chr14:52043789-52043790	G	A	1.21152	0.0763921	0.0120135	FALSE	FALSE
rs4922584	chr11:32215738-32215739	C	T	0.813205	0.0823223	0.0120137	FALSE	FALSE
rs12038600	chr1:160828601-160828602	C	T	0.910313	0.0374112	0.0120143	FALSE	FALSE
rs12048113	chr1:160828343-160828344	T	C	0.910313	0.0374112	0.0120143	FALSE	FALSE
rs71300525	chr3:72228494-72228495	T	C	0.874552	0.053367	0.0120143	FALSE	FALSE
rs74924683	chr7:105267423-105267424	A	G	1.2214	0.079627	0.0120146	FALSE	FALSE
rs62062060	chr17:49460383-49460384	T	C	1.08743	0.0333717	0.0120148	FALSE	FALSE
rs78029651	chr11:81839072-81839073	A	T	0.809689	0.0840491	0.0120154	FALSE	FALSE
rs79294206	chr4:1572249-1572250	A	G	1.10573	0.0400164	0.0120155	FALSE	FALSE
rs10257124	chr7:2755113-2755114	A	G	1.08317	0.0318071	0.0120156	FALSE	FALSE
rs77757382	chr15:97315988-97315989	T	C	1.11622	0.0437763	0.0120156	FALSE	FALSE
rs1172683	chr13:93457207-93457208	T	C	0.828439	0.0749346	0.0120157	FALSE	FALSE
rs145359253	chr11:84743475-84743476	C	T	1.38621	0.130021	0.0120157	FALSE	FALSE
rs8182484	chr19:39162799-39162800	A	C	0.908444	0.0382303	0.0120158	FALSE	FALSE
rs6925097	chr6:20605820-20605821	C	T	1.08211	0.0314186	0.0120159	FALSE	FALSE
rs114464794	chr4:170687948-170687949	C	A	1.26727	0.0943057	0.0120161	FALSE	FALSE
rs35060998	chr15:90310293-90310294	G	A	1.08219	0.0314471	0.0120162	FALSE	FALSE
rs17240519	chr8:25893270-25893271	C	T	1.18447	0.0674035	0.0120169	FALSE	FALSE
rs9615184	chr22:48054758-48054759	C	T	1.1119	0.0422316	0.0120169	FALSE	FALSE
rs28450767	chr15:90298227-90298228	G	A	1.08255	0.0315806	0.0120171	FALSE	FALSE
rs6593937	chr1:203753278-203753279	C	T	0.864356	0.0580382	0.0120177	FALSE	FALSE
rs9839852	chr3:153175350-153175351	T	C	1.08969	0.0341981	0.0120178	FALSE	FALSE
rs1430624	chr7:150855243-150855244	A	G	0.924345	0.0313224	0.0120181	FALSE	FALSE
rs77409193	chr6:145548982-145548983	A	G	1.13198	0.0493595	0.0120184	FALSE	FALSE
rs80021647	chr11:32216473-32216474	T	C	0.813213	0.0823226	0.0120184	FALSE	FALSE
rs12890375	chr14:78243175-78243176	G	C	1.08752	0.0334039	0.0120189	FALSE	FALSE
rs1319681	chr13:61677366-61677367	A	G	1.17352	0.0637079	0.0120191	FALSE	FALSE
rs1787881	chr18:13696564-13696565	A	G	0.860854	0.059656	0.0120191	FALSE	FALSE
rs28783529	chr1:233820921-233820922	C	T	0.920949	0.0327884	0.0120191	FALSE	FALSE
rs79358393	chr11:32211321-32211322	T	C	0.813021	0.0824175	0.0120192	FALSE	FALSE
rs7936426	chr11:34990704-34990705	A	G	1.22936	0.0822157	0.0120192	FALSE	FALSE
rs12438533	chr15:25984154-25984155	A	G	1.11538	0.0434768	0.0120194	FALSE	FALSE
rs4486893	chr16:23219209-23219210	G	T	0.924682	0.031178	0.0120196	FALSE	FALSE
rs62053791	chr16:87694252-87694253	A	G	1.15223	0.0564188	0.0120196	FALSE	FALSE
rs115569008	chr20:11639237-11639238	T	C	0.680799	0.153087	0.0120197	FALSE	FALSE
rs62430961	chr7:1074155-1074156	T	C	1.10376	0.0393056	0.01202	FALSE	FALSE
rs6789309	chr3:179221539-179221540	T	C	0.924031	0.0314584	0.0120201	FALSE	FALSE
rs1902171	chr8:38328441-38328442	G	A	1.12361	0.0464043	0.0120203	FALSE	FALSE
rs11917652	chr3:71474134-71474135	T	C	1.07783	0.0298435	0.0120206	FALSE	FALSE
rs74955881	chr12:127069404-127069405	A	G	0.800733	0.0884828	0.0120207	FALSE	FALSE
rs1909881	chr8:96515887-96515888	G	A	1.11055	0.041749	0.012021	FALSE	FALSE
rs33565	chr5:112305312-112305313	T	C	0.901243	0.0414014	0.012021	FALSE	FALSE
rs79645118	chr1:110455869-110455870	C	T	0.852636	0.0634762	0.012021	FALSE	FALSE
rs707498	chr2:125037045-125037046	G	A	1.08065	0.0308817	0.0120212	FALSE	FALSE
rs9352632	chr6:79462225-79462226	C	G	1.07773	0.0298045	0.0120212	FALSE	FALSE
rs117983685	chr12:27160175-27160176	T	C	0.735118	0.122525	0.0120215	FALSE	FALSE
rs60034431	chr14:51622436-51622437	A	C	1.08932	0.0340646	0.0120224	FALSE	FALSE
rs7197078	chr16:77072734-77072735	A	G	1.08342	0.0319011	0.0120224	FALSE	FALSE
rs112286040	chr15:72469230-72469231	A	G	0.865741	0.057404	0.0120225	FALSE	FALSE
rs117201677	chr15:33283059-33283060	G	C	0.862952	0.058689	0.0120226	FALSE	FALSE
rs3214040	chr2:158157360-158157361	C	T	0.869273	0.0557833	0.0120227	FALSE	FALSE
rs112645417	chr2:32813285-32813286	A	G	0.87261	0.0542575	0.0120228	FALSE	FALSE
rs11846928	chr14:82156699-82156700	A	G	0.927574	0.0299357	0.0120228	FALSE	FALSE
rs1795315	chr3:41554211-41554212	C	T	0.852664	0.0634647	0.0120231	FALSE	FALSE
rs6765878	chr3:41553590-41553591	G	A	0.852664	0.0634647	0.0120231	FALSE	FALSE
rs9866431	chr3:41554447-41554448	A	C	0.852664	0.0634647	0.0120231	FALSE	FALSE
rs78561693	chr7:22651958-22651959	C	T	1.29343	0.102449	0.0120233	FALSE	FALSE
rs117108019	chr13:67832947-67832948	G	A	0.843477	0.0677787	0.0120237	FALSE	FALSE
rs116849659	chr9:1319311-1319312	C	T	0.737985	0.120979	0.0120239	FALSE	FALSE
rs74607338	chr6:5904032-5904033	C	T	1.15282	0.0566247	0.0120239	FALSE	FALSE
rs11888141	chr2:83831870-83831871	G	A	1.07808	0.0299371	0.012024	FALSE	FALSE
rs79695257	chr2:107782857-107782858	A	G	1.17606	0.0645722	0.0120248	FALSE	FALSE
rs75384828	chr6:55434415-55434416	C	T	0.771079	0.103514	0.0120253	FALSE	FALSE
rs77592102	chr13:102773459-102773460	G	A	1.28817	0.10083	0.0120253	FALSE	FALSE
rs1106135	chr5:1659340-1659341	T	G	1.14325	0.0533074	0.0120254	FALSE	FALSE
rs293816	chr3:191074244-191074245	T	C	1.094	0.0357724	0.0120255	FALSE	FALSE
rs293817	chr3:191074537-191074538	C	T	1.094	0.0357724	0.0120255	FALSE	FALSE
rs117437529	chr11:116512451-116512452	T	C	0.850696	0.0643866	0.0120256	FALSE	FALSE
rs62204217	chr20:56435599-56435600	C	G	1.12868	0.0482017	0.0120258	FALSE	FALSE
rs7813489	chr8:25749404-25749405	A	C	1.08201	0.0313854	0.0120258	FALSE	FALSE
rs113641279	chr5:169337616-169337617	G	A	1.22957	0.0822901	0.0120259	FALSE	FALSE
rs12924828	chr16:88847650-88847651	T	C	1.36054	0.122595	0.0120259	FALSE	FALSE
rs79706747	chr11:80733124-80733125	C	A	1.18726	0.0683476	0.0120259	FALSE	FALSE
rs113890633	chr8:29085915-29085916	A	G	1.22897	0.0820976	0.012026	FALSE	FALSE
rs12469620	chr2:147429499-147429500	A	G	0.926283	0.0304914	0.0120263	FALSE	FALSE
rs9407554	chr9:13851998-13851999	G	A	0.868733	0.0560329	0.0120263	FALSE	FALSE
rs79522620	chr5:16983136-16983137	A	G	1.21792	0.0785009	0.0120265	FALSE	FALSE
rs62165784	chr2:139139999-139140000	T	C	1.30734	0.106714	0.0120267	FALSE	FALSE
rs62277312	chr3:19881548-19881549	T	C	0.917816	0.0341484	0.012027	FALSE	FALSE
rs12467285	chr2:163683884-163683885	T	C	0.853791	0.0629419	0.0120272	FALSE	FALSE
rs12471613	chr2:163683973-163683974	G	T	0.853791	0.0629419	0.0120272	FALSE	FALSE
rs2717726	chr8:18414748-18414749	A	T	0.918041	0.0340509	0.0120273	FALSE	FALSE
rs3179616	chr15:73049822-73049823	T	C	0.877199	0.0521721	0.0120274	FALSE	FALSE
rs9366661	chr6:26530930-26530931	C	T	1.12949	0.0484872	0.0120279	FALSE	FALSE
rs71638422	chr1:232291382-232291383	A	C	0.911672	0.0368234	0.0120281	FALSE	FALSE
rs769005	chr10:129920240-129920241	A	G	0.916502	0.0347192	0.0120283	FALSE	FALSE
rs76192651	chr12:4244424-4244425	T	C	0.773326	0.102359	0.0120284	FALSE	FALSE
rs145123586	chr18:48422563-48422564	T	C	0.705207	0.139077	0.0120288	FALSE	FALSE
rs72707692	chr4:180968631-180968632	A	G	1.34697	0.118608	0.0120288	FALSE	FALSE
rs117150861	chr13:78172073-78172074	C	T	1.27764	0.0975638	0.0120289	FALSE	FALSE
rs117351628	chr6:166766740-166766741	G	A	0.79365	0.0920292	0.0120289	FALSE	FALSE
rs7266247	chr20:57158771-57158772	G	A	0.891746	0.0456235	0.0120293	FALSE	FALSE
rs12518094	chr5:115630723-115630724	G	A	1.12301	0.046197	0.0120294	FALSE	FALSE
rs12955313	chr18:11952864-11952865	T	C	0.88148	0.0502344	0.0120294	FALSE	FALSE
rs655553	chr3:10496680-10496681	T	C	0.875123	0.0531173	0.0120303	FALSE	FALSE
rs78616683	chr14:69572481-69572482	G	C	1.22762	0.0816644	0.0120303	FALSE	FALSE
rs6798037	chr3:106092338-106092339	A	G	0.854014	0.0628402	0.0120305	FALSE	FALSE
rs9863239	chr3:106091798-106091799	T	A	0.854014	0.0628402	0.0120305	FALSE	FALSE
rs11764973	chr7:157527765-157527766	C	G	1.27502	0.0967481	0.0120306	FALSE	FALSE
rs78320167	chr18:13936489-13936490	C	G	1.11593	0.0436792	0.0120309	FALSE	FALSE
rs113178967	chr3:87771756-87771757	A	G	0.844398	0.06735	0.012031	FALSE	FALSE
rs60557043	chr5:37583628-37583629	G	A	1.07844	0.0300709	0.012031	FALSE	FALSE
rs466035	chr21:31161520-31161521	G	T	0.891031	0.0459441	0.0120311	FALSE	FALSE
rs72926620	chr18:49653548-49653549	G	T	1.11618	0.0437684	0.0120314	FALSE	FALSE
rs72922808	chr18:51625850-51625851	A	G	0.918293	0.0339433	0.0120315	FALSE	FALSE
rs149741042	chr22:18344300-18344301	T	C	0.727573	0.126648	0.0120316	FALSE	FALSE
rs59985636	chr2:231823590-231823591	A	T	0.726958	0.126985	0.0120317	FALSE	FALSE
rs17082374	chr4:53933068-53933069	T	C	1.2803	0.0983983	0.0120324	FALSE	FALSE
rs73760144	chr5:18221363-18221364	C	T	1.14981	0.0555901	0.0120325	FALSE	FALSE
rs1455487	chr3:35839419-35839420	G	C	0.920156	0.0331368	0.0120328	FALSE	FALSE
rs13114039	chr4:177003423-177003424	A	G	1.08914	0.0340018	0.012033	FALSE	FALSE
rs59731035	chr2:85977158-85977159	T	C	1.21796	0.0785213	0.012033	FALSE	FALSE
rs11978155	chr7:146036762-146036763	C	T	0.84385	0.0676099	0.0120332	FALSE	FALSE
rs138257653	chr4:163210765-163210766	T	G	1.22064	0.0793954	0.0120332	FALSE	FALSE
rs142528999	chr13:76138622-76138623	T	C	1.24706	0.0879218	0.0120332	FALSE	FALSE
rs78744332	chr7:146036988-146036989	G	A	0.84385	0.0676099	0.0120332	FALSE	FALSE
rs4710621	chr6:67389231-67389232	G	A	1.09342	0.035564	0.0120336	FALSE	FALSE
rs6578635	chr11:5421151-5421152	C	T	1.30028	0.104564	0.0120336	FALSE	FALSE
rs6578640	chr11:5421643-5421644	A	G	1.30028	0.104564	0.0120336	FALSE	FALSE
rs9345880	chr6:67391211-67391212	C	T	1.09342	0.035564	0.0120336	FALSE	FALSE
rs11660196	chr18:11953034-11953035	C	A	0.881486	0.0502345	0.0120341	FALSE	FALSE
rs2374564	chr2:43880789-43880790	C	G	1.08005	0.0306651	0.0120342	FALSE	FALSE
rs12831094	chr12:121292703-121292704	C	T	1.07713	0.0295893	0.0120345	FALSE	FALSE
rs936119	chr8:29082924-29082925	C	A	1.22894	0.082097	0.0120348	FALSE	FALSE
rs13113734	chr4:118221799-118221800	A	G	0.924896	0.0310915	0.0120354	FALSE	FALSE
rs61246982	chr2:170594862-170594863	C	T	0.899909	0.0419981	0.0120354	FALSE	FALSE
rs62277352	chr3:19893311-19893312	G	C	0.917797	0.03416	0.0120354	FALSE	FALSE
rs77151294	chr1:29140123-29140124	A	C	0.848197	0.0655658	0.0120356	FALSE	FALSE
rs28383596	chr6:3001539-3001540	A	G	0.726124	0.127449	0.0120358	FALSE	FALSE
rs7819346	chr8:14928071-14928072	A	G	1.13579	0.0507065	0.0120358	FALSE	FALSE
rs151257179	chr10:31084455-31084456	A	G	1.32894	0.11325	0.0120359	FALSE	FALSE
rs9301835	chr13:93462764-93462765	A	T	0.828281	0.0750283	0.0120359	FALSE	FALSE
rs143548785	chr6:32209311-32209312	T	C	1.20614	0.0746384	0.0120361	FALSE	FALSE
rs73890189	chr22:45548361-45548362	G	T	0.762904	0.107771	0.0120361	FALSE	FALSE
rs9497096	chr6:100756064-100756065	C	G	0.899969	0.0419718	0.0120361	FALSE	FALSE
rs117895271	chr6:135972820-135972821	G	A	1.40108	0.134302	0.0120364	FALSE	FALSE
rs61794822	chr3:158461897-158461898	A	G	1.11504	0.0433626	0.0120365	FALSE	FALSE
rs12764049	chr10:104634955-104634956	G	A	1.09151	0.0348719	0.0120366	FALSE	FALSE
rs138132329	chr1:225838452-225838453	A	G	1.188	0.0686037	0.0120366	FALSE	FALSE
rs7920697	chr10:104633336-104633337	C	T	1.09151	0.0348719	0.0120366	FALSE	FALSE
rs13177547	chr5:160719435-160719436	C	T	0.814968	0.0814822	0.0120371	FALSE	FALSE
rs17866096	chr4:118481415-118481416	T	C	0.783792	0.0970155	0.0120371	FALSE	FALSE
rs2257192	chr9:36644080-36644081	G	A	1.13555	0.0506218	0.0120373	FALSE	FALSE
rs2483641	chr9:36642361-36642362	T	C	1.13555	0.0506218	0.0120373	FALSE	FALSE
rs34723093	chr4:39934785-39934786	T	C	0.914633	0.0355357	0.0120374	FALSE	FALSE
rs74645519	chr10:19494639-19494640	G	A	1.17953	0.0657552	0.0120374	FALSE	FALSE
rs77120965	chr11:41238426-41238427	G	T	1.19763	0.0718213	0.0120376	FALSE	FALSE
rs56837281	chr4:5264013-5264014	C	A	0.785447	0.0961766	0.0120379	FALSE	FALSE
rs6927141	chr6:95127512-95127513	G	C	1.21991	0.0791622	0.012038	FALSE	FALSE
rs12088162	chr1:187429752-187429753	T	A	1.08314	0.0318037	0.0120382	FALSE	FALSE
rs79749848	chr11:29990739-29990740	C	T	0.695876	0.144397	0.0120383	FALSE	FALSE
rs1456005	chr2:138624318-138624319	A	G	0.894257	0.0445088	0.0120386	FALSE	FALSE
rs28422180	chr19:19888356-19888357	A	G	1.146	0.0542728	0.0120386	FALSE	FALSE
rs6452689	chr5:85445058-85445059	A	T	0.924385	0.0313126	0.0120387	FALSE	FALSE
rs76901628	chr13:90699708-90699709	C	A	0.85614	0.0618563	0.0120387	FALSE	FALSE
rs12670376	chr7:48823153-48823154	A	G	0.927945	0.0297819	0.012039	FALSE	FALSE
rs78393924	chr1:97631121-97631122	T	A	1.09361	0.0356381	0.0120391	FALSE	FALSE
rs1024098	chr5:40559386-40559387	G	A	1.13011	0.0487126	0.0120393	FALSE	FALSE
rs72946051	chr6:105754831-105754832	T	C	0.879243	0.0512525	0.0120394	FALSE	FALSE
rs12216832	chr8:18002549-18002550	A	G	1.11969	0.0450219	0.0120396	FALSE	FALSE
rs4716919	chr7:155674405-155674406	C	G	0.854841	0.0624617	0.0120398	FALSE	FALSE
rs61872458	chr10:114659473-114659474	T	G	1.08434	0.0322486	0.01204	FALSE	FALSE
rs158112	chr14:77624365-77624366	C	T	0.924409	0.0313028	0.0120401	FALSE	FALSE
rs12184980	chr14:72745258-72745259	G	A	1.07906	0.0303037	0.0120402	FALSE	FALSE
rs1879291	chr14:72744590-72744591	A	G	1.07906	0.0303037	0.0120402	FALSE	FALSE
rs1879292	chr14:72744773-72744774	A	G	1.07906	0.0303037	0.0120402	FALSE	FALSE
rs34733647	chr14:40889321-40889322	A	G	0.897678	0.0429889	0.0120402	FALSE	FALSE
rs7152907	chr14:72745113-72745114	T	C	1.07906	0.0303037	0.0120402	FALSE	FALSE
rs73192199	chr7:105333885-105333886	A	G	0.867177	0.0567561	0.0120403	FALSE	FALSE
rs75343331	chr20:11631846-11631847	G	C	0.680832	0.153104	0.0120404	FALSE	FALSE
rs10511695	chr9:21045061-21045062	T	C	0.925485	0.0308399	0.0120408	FALSE	FALSE
rs17448172	chr18:25893972-25893973	A	G	1.26492	0.0935946	0.0120409	FALSE	FALSE
rs75466066	chr8:110907853-110907854	G	A	1.33082	0.113821	0.0120409	FALSE	FALSE
rs11499846	chr11:40375309-40375310	T	C	0.876205	0.0526318	0.0120412	FALSE	FALSE
rs7627451	chr3:22310621-22310622	C	T	1.18457	0.0674561	0.0120413	FALSE	FALSE
rs78352394	chr7:16474574-16474575	G	A	1.40878	0.136494	0.0120413	FALSE	FALSE
rs73073805	chr12:23799277-23799278	C	T	0.88151	0.0502278	0.0120415	FALSE	FALSE
18:51618869	chr18:51618868-51618869	A	C	0.925275	0.0309307	0.012042	FALSE	FALSE
rs12879085	chr14:103874419-103874420	G	A	0.924479	0.0312734	0.0120421	FALSE	FALSE
rs112732165	chr7:121208903-121208904	T	C	1.16283	0.0600794	0.0120425	FALSE	FALSE
rs143096946	chr8:24120984-24120985	G	C	0.694066	0.145442	0.0120425	FALSE	FALSE
rs17143500	chr7:121210372-121210373	A	T	1.16283	0.0600794	0.0120425	FALSE	FALSE
rs2358467	chr4:149590474-149590475	C	T	1.07797	0.0299002	0.0120427	FALSE	FALSE
rs75715120	chr6:6357168-6357169	T	C	1.21289	0.0768678	0.0120432	FALSE	FALSE
rs12972487	chr19:55817536-55817537	T	C	0.877292	0.0521392	0.0120433	FALSE	FALSE
rs12973169	chr19:55817675-55817676	A	G	0.877292	0.0521392	0.0120433	FALSE	FALSE
rs56413502	chr4:154721783-154721784	A	T	1.08972	0.0342189	0.0120447	FALSE	FALSE
rs7670067	chr4:109177494-109177495	C	T	0.91144	0.036932	0.012045	FALSE	FALSE
rs73169344	chr3:165299571-165299572	T	A	1.20602	0.0746081	0.0120451	FALSE	FALSE
rs116274595	chr2:41791547-41791548	A	C	0.802997	0.0873835	0.0120452	FALSE	FALSE
rs116928779	chr10:117869318-117869319	A	C	1.45768	0.150088	0.0120452	FALSE	FALSE
rs1837494	chr2:223901655-223901656	T	G	0.922244	0.0322385	0.0120453	FALSE	FALSE
rs4448653	chr11:95740500-95740501	C	T	0.906628	0.0390404	0.0120458	FALSE	FALSE
rs11110623	chr12:101395791-101395792	G	C	0.865968	0.0573156	0.0120459	FALSE	FALSE
rs12433852	chr14:36632400-36632401	G	A	0.774815	0.101613	0.0120459	FALSE	FALSE
rs56263246	chr7:121176557-121176558	T	C	1.16243	0.0599467	0.0120459	FALSE	FALSE
rs73717393	chr7:121178194-121178195	C	T	1.16243	0.0599467	0.0120459	FALSE	FALSE
rs5022006	chr13:66841936-66841937	T	C	0.772789	0.102657	0.0120461	FALSE	FALSE
rs3737924	chr1:171306322-171306323	T	C	0.866498	0.0570721	0.0120462	FALSE	FALSE
rs299601	chr5:34026869-34026870	C	A	0.747322	0.116004	0.0120464	FALSE	FALSE
rs10774855	chr12:116839052-116839053	T	A	1.07724	0.0296318	0.0120465	FALSE	FALSE
rs113126351	chr9:78829136-78829137	C	G	0.744197	0.117673	0.0120466	FALSE	FALSE
rs74349698	chr5:111327889-111327890	C	T	0.855856	0.0619939	0.0120466	FALSE	FALSE
2:104638669	chr2:104638668-104638669	T	G	0.86693	0.0568739	0.0120468	FALSE	FALSE
rs601760	chr17:80778571-80778572	A	G	1.07834	0.0300382	0.0120469	FALSE	FALSE
rs73330688	chr7:51510718-51510719	G	A	0.844159	0.0674758	0.0120478	FALSE	FALSE
rs56340903	chr12:80563914-80563915	G	A	1.14309	0.0532647	0.0120479	FALSE	FALSE
rs73356956	chr12:80562770-80562771	T	C	1.14309	0.0532647	0.0120479	FALSE	FALSE
rs7587245	chr2:43879852-43879853	T	C	0.926878	0.0302435	0.0120479	FALSE	FALSE
rs41715	chr7:139674670-139674671	T	C	0.920816	0.0328571	0.012048	FALSE	FALSE
rs115559981	chr2:9189686-9189687	T	C	0.833155	0.072702	0.0120481	FALSE	FALSE
rs13089863	chr3:10032258-10032259	G	T	0.90678	0.0389747	0.0120483	FALSE	FALSE
rs16847408	chr2:163685231-163685232	C	A	0.853823	0.0629426	0.0120484	FALSE	FALSE
rs7830701	chr8:99023730-99023731	T	C	0.887867	0.0473702	0.0120485	FALSE	FALSE
rs980544	chr5:164670962-164670963	A	C	1.16943	0.0623385	0.0120487	FALSE	FALSE
rs80335672	chr4:27732711-27732712	A	G	0.751431	0.113823	0.012049	FALSE	FALSE
rs143785736	chr12:68982682-68982683	T	C	0.713857	0.134254	0.0120492	FALSE	FALSE
rs9345614	chr6:66089772-66089773	C	G	1.07666	0.0294191	0.0120493	FALSE	FALSE
rs2152881	chr13:100817994-100817995	A	C	0.927785	0.0298546	0.0120497	FALSE	FALSE
rs11021003	chr11:94729491-94729492	T	C	1.08257	0.0315996	0.01205	FALSE	FALSE
rs11955690	chr5:35920685-35920686	T	C	1.07772	0.029811	0.0120506	FALSE	FALSE
rs7341924	chr9:10119972-10119973	A	T	0.893937	0.0446578	0.0120507	FALSE	FALSE
rs1510926	chr4:62830144-62830145	T	A	0.909699	0.0376958	0.0120508	FALSE	FALSE
rs2072269	chr19:16024738-16024739	A	G	1.07793	0.02989	0.0120508	FALSE	FALSE
rs75797650	chr14:21056642-21056643	A	G	1.16889	0.062158	0.0120512	FALSE	FALSE
rs113213829	chr15:35378804-35378805	T	C	1.26851	0.0947341	0.0120513	FALSE	FALSE
rs10231314	chr7:86092333-86092334	T	C	1.30318	0.105476	0.0120522	FALSE	FALSE
rs146148370	chr13:39044509-39044510	C	G	0.755117	0.111879	0.0120526	FALSE	FALSE
rs17109761	chr14:25832130-25832131	C	T	1.36001	0.122478	0.0120526	FALSE	FALSE
rs1345281	chr2:230014440-230014441	T	C	1.07809	0.0299513	0.0120528	FALSE	FALSE
rs62098438	chr18:51640692-51640693	C	G	0.917613	0.0342467	0.0120532	FALSE	FALSE
rs7986695	chr13:83125567-83125568	A	T	1.0958	0.0364415	0.0120535	FALSE	FALSE
rs114755879	chr4:166396510-166396511	A	G	0.764984	0.106709	0.0120536	FALSE	FALSE
rs114410841	chr1:244692578-244692579	G	A	1.16493	0.0608082	0.0120541	FALSE	FALSE
rs146083593	chr1:244690829-244690830	C	A	1.16493	0.0608082	0.0120541	FALSE	FALSE
rs113843459	chr9:24025679-24025680	G	A	1.22635	0.0812747	0.0120542	FALSE	FALSE
rs1961705	chr5:65030948-65030949	C	T	0.916139	0.0348876	0.0120544	FALSE	FALSE
rs2248114	chr5:65030720-65030721	T	C	0.916139	0.0348876	0.0120544	FALSE	FALSE
rs2561213	chr5:65027003-65027004	T	C	0.916139	0.0348876	0.0120544	FALSE	FALSE
rs2561214	chr5:65027691-65027692	A	G	0.916139	0.0348876	0.0120544	FALSE	FALSE
rs2561216	chr5:65031491-65031492	G	A	0.916139	0.0348876	0.0120544	FALSE	FALSE
rs62138687	chr2:82759899-82759900	T	A	0.780807	0.0985553	0.0120546	FALSE	FALSE
rs78434425	chr15:75304753-75304754	T	C	0.859369	0.0603682	0.0120546	FALSE	FALSE
rs79488521	chr6:90023020-90023021	A	T	1.1885	0.0687854	0.0120549	FALSE	FALSE
rs6814897	chr4:86517330-86517331	A	G	1.14794	0.0549573	0.012055	FALSE	FALSE
rs6827994	chr4:59193673-59193674	G	T	1.07697	0.0295364	0.0120551	FALSE	FALSE
rs2330931	chr22:25229994-25229995	C	A	1.09324	0.0355103	0.0120552	FALSE	FALSE
rs13029250	chr2:43638711-43638712	G	T	1.07764	0.0297828	0.0120553	FALSE	FALSE
rs61738944	chr11:6008049-6008050	G	A	1.20036	0.0727424	0.0120554	FALSE	FALSE
rs79774495	chr17:32373064-32373065	A	G	1.1981	0.0719915	0.0120558	FALSE	FALSE
rs17046257	chr2:54949784-54949785	A	G	0.90814	0.0383815	0.0120559	FALSE	FALSE
rs28718041	chr4:23731950-23731951	T	C	0.874599	0.0533715	0.0120559	FALSE	FALSE
rs111776907	chr17:78123329-78123330	C	T	0.917078	0.0344804	0.0120561	FALSE	FALSE
rs2938458	chr5:18264267-18264268	A	C	1.16681	0.0614528	0.0120561	FALSE	FALSE
rs67286928	chr12:116081074-116081075	T	A	1.07777	0.0298318	0.0120561	FALSE	FALSE
rs11903538	chr2:193151917-193151918	C	T	0.87753	0.0520395	0.0120564	FALSE	FALSE
rs112857163	chr1:179113339-179113340	G	C	0.888104	0.0472683	0.0120565	FALSE	FALSE
rs1914157	chr10:37310507-37310508	T	C	1.07719	0.0296168	0.0120567	FALSE	FALSE
rs2459432	chr10:37310850-37310851	T	C	1.07719	0.0296168	0.0120567	FALSE	FALSE
rs2505161	chr10:37312092-37312093	T	C	1.07719	0.0296168	0.0120567	FALSE	FALSE
rs7037705	chr9:124907533-124907534	C	A	0.848772	0.0653123	0.0120572	FALSE	FALSE
rs55653450	chr20:19180094-19180095	C	T	1.10812	0.0408962	0.0120573	FALSE	FALSE
rs1073348	chr8:139082729-139082730	T	C	1.0778	0.0298425	0.0120574	FALSE	FALSE
rs7479750	chr11:41237720-41237721	C	A	1.19758	0.0718207	0.0120575	FALSE	FALSE
rs76404450	chr9:120315196-120315197	C	T	0.746191	0.116622	0.0120578	FALSE	FALSE
rs7726162	chr5:112385004-112385005	A	C	1.07822	0.0299988	0.0120578	FALSE	FALSE
rs116663054	chr5:60882294-60882295	T	C	1.25737	0.0912287	0.012058	FALSE	FALSE
rs4347481	chr13:31337145-31337146	A	G	0.718735	0.131555	0.012058	FALSE	FALSE
rs62455834	chr7:70054562-70054563	A	G	0.918977	0.033657	0.012058	FALSE	FALSE
rs12066011	chr1:106629949-106629950	C	T	0.803116	0.0873376	0.0120581	FALSE	FALSE
rs11209356	chr1:69304251-69304252	G	C	1.13546	0.0506054	0.0120582	FALSE	FALSE
rs146530394	chr20:23764924-23764925	C	A	0.770388	0.103911	0.0120582	FALSE	FALSE
rs59959493	chr8:69717897-69717898	T	G	1.12091	0.0454671	0.0120582	FALSE	FALSE
rs73725193	chr7:135297303-135297304	C	A	1.2111	0.0762924	0.0120591	FALSE	FALSE
rs9915469	chr17:70112296-70112297	T	C	1.39553	0.132758	0.0120591	FALSE	FALSE
rs532293	chr11:59522225-59522226	A	C	1.39245	0.131876	0.0120592	FALSE	FALSE
rs558569	chr11:59521703-59521704	A	G	1.39245	0.131876	0.0120592	FALSE	FALSE
rs10958902	chr9:10129616-10129617	C	G	0.89391	0.0446743	0.0120593	FALSE	FALSE
rs117444445	chr16:62451506-62451507	T	C	1.29895	0.104188	0.0120595	FALSE	FALSE
rs145673988	chr3:55837818-55837819	C	T	1.38652	0.130178	0.0120595	FALSE	FALSE
rs1355371	chr12:71612871-71612872	T	C	1.07773	0.0298172	0.0120596	FALSE	FALSE
rs12324187	chr15:99750505-99750506	G	A	0.927955	0.029785	0.0120598	FALSE	FALSE
rs79551332	chr6:138634781-138634782	T	C	0.835568	0.0715599	0.0120598	FALSE	FALSE
rs757788	chr7:2836432-2836433	G	A	0.893905	0.0446768	0.0120599	FALSE	FALSE
rs62004587	chr15:73859015-73859016	C	A	0.927935	0.0297936	0.01206	FALSE	FALSE
rs74274482	chr20:7657984-7657985	A	G	1.3727	0.126187	0.01206	FALSE	FALSE
rs9694332	chr8:67208672-67208673	G	A	0.919085	0.0336112	0.0120604	FALSE	FALSE
rs12575781	chr11:122849251-122849252	G	A	1.32261	0.111381	0.0120608	FALSE	FALSE
rs7987305	chr13:61805585-61805586	T	C	0.894018	0.0446269	0.0120608	FALSE	FALSE
rs116599009	chr7:147986459-147986460	A	G	1.20023	0.0727049	0.012061	FALSE	FALSE
rs9646133	chr14:71096343-71096344	T	G	1.08382	0.0320626	0.012061	FALSE	FALSE
rs6963861	chr7:129593338-129593339	T	C	1.08276	0.0316752	0.0120612	FALSE	FALSE
rs116977786	chr16:79697924-79697925	G	A	0.845218	0.0669871	0.0120613	FALSE	FALSE
rs34487797	chr8:10099601-10099602	T	C	1.07869	0.0301729	0.0120615	FALSE	FALSE
rs9415494	chr10:59472662-59472663	A	T	1.10302	0.0390577	0.0120615	FALSE	FALSE
rs56010417	chr4:5262601-5262602	A	G	0.781733	0.0980911	0.0120616	FALSE	FALSE
rs2591943	chr5:65027792-65027793	G	A	0.916144	0.0348884	0.0120618	FALSE	FALSE
rs7412696	chr1:160828975-160828976	T	G	0.910335	0.0374224	0.0120618	FALSE	FALSE
rs17120501	chr8:14756743-14756744	C	A	0.830728	0.0738759	0.012062	FALSE	FALSE
rs117219499	chr8:122579692-122579693	T	C	1.34089	0.11685	0.0120621	FALSE	FALSE
rs13217476	chr6:91179117-91179118	C	T	1.08895	0.0339451	0.0120622	FALSE	FALSE
rs182176973	chr2:203024421-203024422	A	G	1.4207	0.139882	0.0120622	FALSE	FALSE
rs76600824	chr8:8626415-8626416	G	C	0.698578	0.142894	0.0120625	FALSE	FALSE
rs12197234	chr6:7671630-7671631	T	C	1.07774	0.0298244	0.0120628	FALSE	FALSE
rs10510140	chr10:126816123-126816124	C	A	1.14023	0.0522755	0.0120636	FALSE	FALSE
rs118153283	chr7:106319933-106319934	T	C	1.39414	0.132368	0.0120636	FALSE	FALSE
rs73593516	chr19:34598965-34598966	G	C	0.87673	0.0524073	0.0120639	FALSE	FALSE
rs34021721	chr11:91694798-91694799	G	C	1.09191	0.0350259	0.0120642	FALSE	FALSE
rs144146974	chr8:55243844-55243845	A	C	1.37299	0.126279	0.0120645	FALSE	FALSE
rs10923802	chr1:119913043-119913044	C	T	1.09954	0.0378027	0.0120648	FALSE	FALSE
rs72811281	chr17:12600079-12600080	C	T	0.884409	0.0489339	0.0120648	FALSE	FALSE
rs111625259	chr7:111008019-111008020	A	G	1.32729	0.112795	0.0120649	FALSE	FALSE
rs532553	chr9:111167963-111167964	G	T	1.07733	0.0296731	0.012065	FALSE	FALSE
rs2715975	chr4:121141084-121141085	C	T	1.08142	0.0311823	0.0120656	FALSE	FALSE
rs737499	chr14:72746117-72746118	T	C	1.07904	0.0303056	0.0120658	FALSE	FALSE
rs10478790	chr5:127309441-127309442	A	G	0.928279	0.0296483	0.0120659	FALSE	FALSE
rs7657082	chr4:79536439-79536440	A	T	1.09003	0.034341	0.012066	FALSE	FALSE
rs4622952	chr4:156697580-156697581	A	G	0.928037	0.029752	0.0120661	FALSE	FALSE
rs7159743	chr14:96285085-96285086	G	A	0.921099	0.0327413	0.0120661	FALSE	FALSE
rs57978188	chr3:96879565-96879566	G	A	0.913588	0.0360035	0.0120663	FALSE	FALSE
rs72853613	chr2:130066667-130066668	A	G	0.720997	0.130317	0.0120664	FALSE	FALSE
rs112652255	chr9:128293175-128293176	C	T	0.735202	0.122544	0.0120666	FALSE	FALSE
rs17322026	chr4:160736426-160736427	A	G	1.07805	0.0299414	0.012067	FALSE	FALSE
rs62004270	chr15:42294315-42294316	C	T	1.26786	0.0945483	0.0120671	FALSE	FALSE
rs6062541	chr20:62449319-62449320	T	C	0.915721	0.0350749	0.0120674	FALSE	FALSE
rs72944519	chr4:146359839-146359840	G	A	0.860582	0.0598152	0.0120676	FALSE	FALSE
rs11137833	chr9:81388902-81388903	C	T	1.09821	0.037321	0.0120679	FALSE	FALSE
rs1860102	chr12:2548489-2548490	A	G	1.18663	0.0681696	0.0120683	FALSE	FALSE
rs938449	chr12:108717652-108717653	G	A	0.919263	0.0335373	0.0120683	FALSE	FALSE
rs77123388	chr3:194968223-194968224	T	C	1.2597	0.0919773	0.0120684	FALSE	FALSE
rs77392071	chr9:83654386-83654387	T	C	1.17094	0.0628673	0.0120686	FALSE	FALSE
rs576813	chr15:73588381-73588382	T	C	0.926821	0.0302753	0.0120691	FALSE	FALSE
rs74911444	chr12:102720648-102720649	A	G	1.12212	0.0459034	0.0120692	FALSE	FALSE
rs9351475	chr6:65680920-65680921	G	A	1.14444	0.0537483	0.0120696	FALSE	FALSE
rs4496841	chr6:32389996-32389997	C	T	0.920346	0.0330688	0.0120697	FALSE	FALSE
rs73076489	chr3:57450323-57450324	A	T	1.10954	0.0414114	0.0120703	FALSE	FALSE
rs2722824	chr9:120732124-120732125	C	A	0.920048	0.0331978	0.0120704	FALSE	FALSE
rs4073779	chr5:122765584-122765585	C	G	0.841479	0.0687609	0.0120707	FALSE	FALSE
rs16931219	chr9:10175168-10175169	C	T	0.900957	0.0415519	0.012071	FALSE	FALSE
rs7303756	chr12:1324523-1324524	G	A	0.924731	0.0311756	0.0120712	FALSE	FALSE
rs73157295	chr7:132010511-132010512	A	C	1.17089	0.0628542	0.0120725	FALSE	FALSE
rs6531740	chr4:39746545-39746546	T	A	0.914673	0.0355331	0.0120726	FALSE	FALSE
rs77372918	chr7:156822542-156822543	G	A	0.854518	0.0626364	0.0120729	FALSE	FALSE
rs4543974	chr11:28455793-28455794	T	C	1.07748	0.0297305	0.012073	FALSE	FALSE
rs17362114	chr11:34951532-34951533	C	T	1.24336	0.0867796	0.0120737	FALSE	FALSE
rs10497310	chr2:168009404-168009405	G	A	1.13475	0.0503648	0.0120739	FALSE	FALSE
rs12370927	chr12:4322869-4322870	T	C	1.15303	0.0567321	0.012074	FALSE	FALSE
rs145946953	chr19:31212363-31212364	A	C	1.20502	0.0743027	0.0120744	FALSE	FALSE
rs11194726	chr10:111333919-111333920	C	A	1.08557	0.0327113	0.0120747	FALSE	FALSE
rs12552731	chr9:134324404-134324405	A	T	1.11732	0.0441979	0.0120748	FALSE	FALSE
rs984658	chr21:36469135-36469136	A	C	1.07778	0.0298442	0.0120749	FALSE	FALSE
rs4679895	chr3:160285897-160285898	T	C	0.928042	0.0297532	0.012075	FALSE	FALSE
rs35428941	chr15:80600703-80600704	A	G	0.86193	0.0591973	0.0120758	FALSE	FALSE
rs315923	chr2:113864504-113864505	C	G	0.909125	0.0379583	0.0120759	FALSE	FALSE
rs79331577	chr11:45198697-45198698	T	C	1.12684	0.0475771	0.012076	FALSE	FALSE
rs34197511	chr13:61791319-61791320	A	G	0.81181	0.0830664	0.0120763	FALSE	FALSE
rs9563903	chr13:61792200-61792201	G	T	0.81181	0.0830664	0.0120763	FALSE	FALSE
rs231918	chr11:2742924-2742925	T	C	1.10203	0.0387091	0.0120764	FALSE	FALSE
rs7689154	chr4:79563004-79563005	C	A	1.0904	0.0344829	0.0120764	FALSE	FALSE
rs75905830	chr5:14291589-14291590	A	G	1.15346	0.05688	0.0120766	FALSE	FALSE
rs76560940	chr14:66664543-66664544	C	T	0.773535	0.102309	0.0120767	FALSE	FALSE
rs77861781	chr14:66665287-66665288	A	G	0.773535	0.102309	0.0120767	FALSE	FALSE
rs143653255	chr1:226157178-226157179	C	T	0.749184	0.115054	0.012077	FALSE	FALSE
rs6013560	chr20:51530391-51530392	T	C	1.15877	0.0587112	0.012077	FALSE	FALSE
rs75670554	chr12:4244452-4244453	T	G	0.773448	0.102354	0.012077	FALSE	FALSE
rs77551656	chr12:4244534-4244535	C	T	0.773448	0.102354	0.012077	FALSE	FALSE
rs79969910	chr7:47996277-47996278	A	G	0.865761	0.0574315	0.0120774	FALSE	FALSE
rs147604628	chr13:39042530-39042531	C	A	0.755174	0.111881	0.0120775	FALSE	FALSE
rs62109982	chr19:28207522-28207523	T	C	1.26671	0.0941958	0.0120775	FALSE	FALSE
rs270439	chr16:79294969-79294970	A	G	1.08321	0.0318452	0.012078	FALSE	FALSE
rs1934459	chr9:111498335-111498336	A	G	0.922974	0.0319358	0.0120782	FALSE	FALSE
rs12506509	chr4:177061866-177061867	T	C	1.27792	0.0977082	0.0120783	FALSE	FALSE
rs13151338	chr4:66089217-66089218	C	T	1.17789	0.0652325	0.0120783	FALSE	FALSE
rs13151731	chr4:66081473-66081474	T	C	1.17789	0.0652325	0.0120783	FALSE	FALSE
rs35524174	chr4:66076975-66076976	T	C	1.17789	0.0652325	0.0120783	FALSE	FALSE
rs66534470	chr4:66087393-66087394	A	G	1.17789	0.0652325	0.0120783	FALSE	FALSE
rs66907558	chr4:66083234-66083235	T	C	1.17789	0.0652325	0.0120783	FALSE	FALSE
rs1988871	chr11:42502003-42502004	G	A	1.13445	0.0502628	0.0120784	FALSE	FALSE
rs12594633	chr15:42705463-42705464	C	A	1.13733	0.0512709	0.0120787	FALSE	FALSE
rs79966042	chr5:111501648-111501649	A	T	0.845508	0.0668642	0.0120789	FALSE	FALSE
rs4453944	chr4:131479399-131479400	G	A	0.918901	0.0336983	0.0120792	FALSE	FALSE
rs318999	chr7:9856864-9856865	A	G	0.912	0.0367022	0.0120796	FALSE	FALSE
rs4746302	chr10:77228152-77228153	C	G	1.08237	0.0315393	0.0120801	FALSE	FALSE
rs12492565	chr3:102557334-102557335	C	G	0.92454	0.0312615	0.0120806	FALSE	FALSE
rs61626817	chr6:23976837-23976838	A	G	0.856526	0.0617066	0.0120806	FALSE	FALSE
rs10827349	chr10:34627038-34627039	C	T	0.792074	0.0928772	0.0120811	FALSE	FALSE
rs1083149	chr7:113895892-113895893	A	G	0.870039	0.0554706	0.0120813	FALSE	FALSE
rs60736583	chr18:24264491-24264492	G	C	0.87425	0.0535466	0.0120815	FALSE	FALSE
rs613693	chr4:176121227-176121228	T	C	0.744165	0.117738	0.0120819	FALSE	FALSE
rs147162685	chr18:60195360-60195361	T	C	1.37404	0.126608	0.0120823	FALSE	FALSE
rs419621	chr5:77100442-77100443	T	A	0.928128	0.0297186	0.0120824	FALSE	FALSE
rs73160802	chr7:135509118-135509119	T	C	1.22838	0.0819594	0.0120826	FALSE	FALSE
rs150813383	chr4:103315569-103315570	A	C	0.903565	0.040406	0.0120829	FALSE	FALSE
rs631367	chr6:80942902-80942903	A	G	0.88543	0.0484844	0.012083	FALSE	FALSE
rs76711463	chr19:9316592-9316593	A	C	0.84174	0.0686469	0.012083	FALSE	FALSE
rs74342981	chr3:192403916-192403917	A	G	1.29956	0.104406	0.0120831	FALSE	FALSE
rs4627631	chr2:45574396-45574397	C	A	1.09314	0.0354849	0.0120838	FALSE	FALSE
rs28372244	chr14:63926363-63926364	A	G	0.911659	0.036853	0.0120839	FALSE	FALSE
rs7143816	chr14:63926679-63926680	C	T	0.911659	0.036853	0.0120839	FALSE	FALSE
rs4704932	chr5:157780216-157780217	G	A	0.923859	0.0315562	0.012084	FALSE	FALSE
rs2662377	chr5:77019101-77019102	A	T	1.0804	0.0308119	0.0120843	FALSE	FALSE
rs12661088	chr6:22252442-22252443	G	A	1.07797	0.029915	0.0120844	FALSE	FALSE
rs4665206	chr2:23542650-23542651	T	C	0.917574	0.0342763	0.0120845	FALSE	FALSE
rs4665586	chr2:23542631-23542632	A	G	0.917574	0.0342763	0.0120845	FALSE	FALSE
rs17435077	chr2:151303143-151303144	T	A	0.892572	0.045284	0.0120846	FALSE	FALSE
rs1964243	chr17:66235305-66235306	G	T	1.09218	0.0351327	0.0120846	FALSE	FALSE
rs2134638	chr3:192322144-192322145	C	T	0.902389	0.0409255	0.0120846	FALSE	FALSE
rs10111571	chr8:92284764-92284765	T	C	1.10546	0.0399508	0.0120847	FALSE	FALSE
rs13264260	chr8:92283465-92283466	T	G	1.10546	0.0399508	0.0120847	FALSE	FALSE
rs34558519	chr16:56645218-56645219	G	A	0.824553	0.0768688	0.0120848	FALSE	FALSE
rs4302582	chr5:123954833-123954834	G	A	0.902876	0.0407109	0.0120848	FALSE	FALSE
rs12213667	chr6:116301565-116301566	A	G	0.919722	0.033345	0.0120851	FALSE	FALSE
rs9843660	chr3:78510865-78510866	G	C	1.08068	0.0309182	0.0120851	FALSE	FALSE
rs115069569	chr3:123372804-123372805	T	C	0.696659	0.144028	0.0120854	FALSE	FALSE
rs7239918	chr18:73942726-73942727	T	C	0.819425	0.079355	0.0120854	FALSE	FALSE
rs12212262	chr6:111202836-111202837	A	G	1.18196	0.0666121	0.0120857	FALSE	FALSE
rs181582994	chr6:111204969-111204970	A	T	1.18196	0.0666121	0.0120857	FALSE	FALSE
rs8064645	chr17:76253594-76253595	G	A	1.10299	0.0390594	0.0120858	FALSE	FALSE
rs1419884	chr7:122945699-122945700	T	G	1.08129	0.0311408	0.0120862	FALSE	FALSE
rs73415250	chr12:119161228-119161229	T	C	1.19798	0.0719779	0.0120864	FALSE	FALSE
rs6970940	chr7:121182877-121182878	A	G	1.16234	0.0599445	0.0120865	FALSE	FALSE
rs12894763	chr14:22647144-22647145	T	C	1.1427	0.0531518	0.0120867	FALSE	FALSE
rs72733005	chr9:75265424-75265425	C	T	0.875068	0.0531774	0.0120868	FALSE	FALSE
rs16922921	chr11:32217865-32217866	C	T	0.813067	0.0824605	0.012087	FALSE	FALSE
rs4770365	chr13:23581983-23581984	C	G	1.07825	0.0300189	0.0120871	FALSE	FALSE
rs117328458	chr6:104031011-104031012	A	G	1.15488	0.0573794	0.0120872	FALSE	FALSE
rs73138524	chr3:88738510-88738511	A	G	0.911039	0.0371257	0.0120874	FALSE	FALSE
rs12466744	chr2:126213264-126213265	A	G	0.927673	0.0299159	0.0120876	FALSE	FALSE
rs117528024	chr14:65593301-65593302	A	G	1.37106	0.125751	0.0120877	FALSE	FALSE
rs2287481	chr3:169785659-169785660	C	T	1.08609	0.032909	0.0120881	FALSE	FALSE
rs6763055	chr3:169784953-169784954	T	A	1.08609	0.032909	0.0120881	FALSE	FALSE
rs75539502	chr10:122246555-122246556	G	A	0.729239	0.12582	0.0120881	FALSE	FALSE
rs6723407	chr2:161093787-161093788	A	G	0.742365	0.118711	0.0120882	FALSE	FALSE
rs72996724	chr2:161095857-161095858	A	G	0.742365	0.118711	0.0120882	FALSE	FALSE
rs9398043	chr6:96870361-96870362	A	C	1.12176	0.0457847	0.0120882	FALSE	FALSE
rs10458520	chr1:105026269-105026270	C	T	0.922833	0.0320006	0.0120886	FALSE	FALSE
rs13054075	chr22:25175657-25175658	T	C	0.855071	0.0623903	0.0120888	FALSE	FALSE
rs11679956	chr2:48417281-48417282	A	T	1.1172	0.0441612	0.012089	FALSE	FALSE
rs270679	chr6:104784952-104784953	A	G	1.08307	0.0317982	0.0120891	FALSE	FALSE
rs72753063	chr9:112630437-112630438	T	G	1.22364	0.0804267	0.0120894	FALSE	FALSE
rs12451222	chr17:32014148-32014149	C	T	0.928779	0.0294418	0.0120895	FALSE	FALSE
rs34464794	chr20:5953814-5953815	G	A	1.15247	0.056549	0.0120897	FALSE	FALSE
rs632693	chr19:23642302-23642303	T	C	1.08728	0.0333431	0.0120898	FALSE	FALSE
rs630895	chr1:55281990-55281991	G	A	0.924208	0.0314079	0.01209	FALSE	FALSE
rs4384452	chr12:34030025-34030026	T	C	1.0997	0.0378707	0.0120903	FALSE	FALSE
rs13185392	chr5:105622803-105622804	C	T	1.1058	0.0400766	0.0120906	FALSE	FALSE
rs6508708	chr18:28398746-28398747	T	C	0.907679	0.0385993	0.0120906	FALSE	FALSE
rs4876888	chr8:112879679-112879680	C	T	1.10421	0.039503	0.0120907	FALSE	FALSE
rs74331285	chr6:104020489-104020490	C	T	1.15498	0.0574155	0.0120907	FALSE	FALSE
rs116867228	chr7:11075872-11075873	C	A	0.785339	0.0962908	0.012091	FALSE	FALSE
rs1534671	chr3:82198466-82198467	A	G	1.07989	0.0306282	0.012091	FALSE	FALSE
rs75006971	chr7:147776926-147776927	C	T	0.856608	0.0616763	0.012091	FALSE	FALSE
rs77890814	chr9:75265577-75265578	A	C	0.875073	0.0531775	0.0120911	FALSE	FALSE
rs597146	chr3:344601-344602	A	G	1.14692	0.0546251	0.0120912	FALSE	FALSE
rs149519893	chr4:22871273-22871274	T	C	0.817175	0.0804559	0.0120913	FALSE	FALSE
rs77127333	chr6:104020672-104020673	C	G	1.15499	0.0574177	0.0120913	FALSE	FALSE
rs736348	chr6:36751244-36751245	A	G	0.910266	0.0374656	0.0120914	FALSE	FALSE
rs4124158	chr4:111730193-111730194	C	T	1.13371	0.050008	0.0120915	FALSE	FALSE
rs57485365	chr12:113017058-113017059	C	A	0.883812	0.0492179	0.0120916	FALSE	FALSE
rs55688819	chr3:71509777-71509778	T	C	1.08218	0.0314708	0.0120918	FALSE	FALSE
rs117062518	chr18:45335198-45335199	T	C	1.33758	0.115906	0.0120919	FALSE	FALSE
rs3910756	chr15:76945368-76945369	T	C	0.91843	0.0339076	0.0120919	FALSE	FALSE
rs10936639	chr3:170247411-170247412	G	A	1.11187	0.0422573	0.0120923	FALSE	FALSE
rs74533402	chr1:241221995-241221996	G	T	1.20706	0.074991	0.0120923	FALSE	FALSE
rs12440951	chr15:73058785-73058786	A	C	0.877285	0.0521723	0.0120925	FALSE	FALSE
rs17341803	chr2:177409907-177409908	A	G	1.12294	0.0462053	0.012093	FALSE	FALSE
3:77631513	chr3:77631512-77631513	C	G	1.11511	0.043417	0.0120933	FALSE	FALSE
rs146628140	chr1:203384656-203384657	A	T	1.36592	0.124263	0.0120933	FALSE	FALSE
rs35513828	chr2:65085908-65085909	T	C	1.11554	0.0435731	0.0120933	FALSE	FALSE
rs7843262	chr8:99038500-99038501	A	G	0.887047	0.0477633	0.0120935	FALSE	FALSE
rs789687	chr10:14425833-14425834	G	A	1.08163	0.0312698	0.0120937	FALSE	FALSE
rs74416604	chr12:121341494-121341495	T	C	0.849094	0.0651893	0.0120941	FALSE	FALSE
rs11884272	chr2:223853324-223853325	A	G	0.849536	0.0649822	0.0120943	FALSE	FALSE
rs1440064	chr2:223852220-223852221	C	G	0.849536	0.0649822	0.0120943	FALSE	FALSE
rs1440068	chr2:223855507-223855508	A	G	0.849536	0.0649822	0.0120943	FALSE	FALSE
rs2884069	chr2:193172001-193172002	G	C	0.880897	0.050536	0.0120943	FALSE	FALSE
rs16949009	chr15:94901232-94901233	G	A	1.18084	0.0662411	0.0120951	FALSE	FALSE
rs117648554	chr15:58644463-58644464	T	C	1.31026	0.107688	0.012096	FALSE	FALSE
rs73034575	chr6:165669795-165669796	C	T	1.19529	0.071091	0.0120962	FALSE	FALSE
rs10868060	chr9:86392710-86392711	T	A	0.926599	0.0303805	0.0120963	FALSE	FALSE
2:14655878	chr2:14655877-14655878	A	C	1.15599	0.0577669	0.0120964	FALSE	FALSE
rs345911	chr5:92346423-92346424	C	A	1.07777	0.0298475	0.0120964	FALSE	FALSE
rs114527741	chr6:33237355-33237356	A	G	0.688064	0.148995	0.012097	FALSE	FALSE
rs141352849	chr6:33226384-33226385	T	A	0.688064	0.148995	0.012097	FALSE	FALSE
rs1390201	chr12:71608526-71608527	C	T	1.08224	0.0314964	0.0120971	FALSE	FALSE
rs2709589	chr2:9399115-9399116	G	A	1.07701	0.0295661	0.0120971	FALSE	FALSE
rs114972240	chr6:33237356-33237357	C	G	0.688064	0.148995	0.0120972	FALSE	FALSE
rs74741143	chr19:3468450-3468451	T	C	1.31543	0.109261	0.0120974	FALSE	FALSE
rs76176288	chr10:132169406-132169407	T	C	1.12565	0.0471683	0.0120974	FALSE	FALSE
rs61830356	chr10:5000625-5000626	A	G	0.845038	0.0671004	0.0120976	FALSE	FALSE
rs1206356	chr7:121688110-121688111	T	C	0.928153	0.029713	0.0120978	FALSE	FALSE
rs2417919	chr9:111427753-111427754	T	C	0.924811	0.0311508	0.0120978	FALSE	FALSE
rs2715991	chr4:121188488-121188489	A	G	1.0814	0.0311852	0.0120979	FALSE	FALSE
rs133401	chr22:35744764-35744765	T	C	1.10788	0.0408264	0.0120982	FALSE	FALSE
rs10093273	chr8:31695631-31695632	C	T	1.07766	0.029805	0.0120987	FALSE	FALSE
rs17678454	chr10:20152919-20152920	A	G	1.16013	0.0591942	0.0120988	FALSE	FALSE
rs117842381	chr9:130817264-130817265	G	A	0.800654	0.0886026	0.0120989	FALSE	FALSE
rs8074340	chr17:39176080-39176081	A	G	0.926436	0.0304513	0.0120989	FALSE	FALSE
rs12138597	chr1:2189476-2189477	C	T	0.926143	0.0305777	0.012099	FALSE	FALSE
rs2548776	chr5:65030568-65030569	G	A	0.916182	0.0348872	0.0120991	FALSE	FALSE
rs28673155	chr7:22593934-22593935	T	C	1.14501	0.0539666	0.0120991	FALSE	FALSE
rs12335094	chr8:63940344-63940345	C	T	0.923349	0.0317816	0.0120992	FALSE	FALSE
rs72787576	chr5:122529330-122529331	T	C	0.83651	0.0711437	0.0120992	FALSE	FALSE
rs78070365	chr10:98664006-98664007	G	C	1.25978	0.0920345	0.0120992	FALSE	FALSE
rs9271695	chr6:32593079-32593080	A	G	0.907802	0.0385493	0.0120992	FALSE	FALSE
rs10801395	chr1:195081989-195081990	G	A	0.924792	0.0311593	0.0120993	FALSE	FALSE
rs10801396	chr1:195082397-195082398	G	A	0.924792	0.0311593	0.0120993	FALSE	FALSE
rs10921783	chr1:195069615-195069616	C	T	0.924792	0.0311593	0.0120993	FALSE	FALSE
rs10921784	chr1:195073847-195073848	T	A	0.924792	0.0311593	0.0120993	FALSE	FALSE
rs10921787	chr1:195084046-195084047	G	A	0.924792	0.0311593	0.0120993	FALSE	FALSE
rs12062979	chr1:195076992-195076993	G	A	0.924792	0.0311593	0.0120993	FALSE	FALSE
rs12067785	chr1:195076830-195076831	A	G	0.924792	0.0311593	0.0120993	FALSE	FALSE
rs12074293	chr1:195084105-195084106	G	A	0.924792	0.0311593	0.0120993	FALSE	FALSE
rs12120545	chr1:195070860-195070861	G	T	0.924792	0.0311593	0.0120993	FALSE	FALSE
rs12123170	chr1:195070888-195070889	A	G	0.924792	0.0311593	0.0120993	FALSE	FALSE
rs12128977	chr1:195081098-195081099	T	G	0.924792	0.0311593	0.0120993	FALSE	FALSE
rs12139705	chr1:195084151-195084152	A	C	0.924792	0.0311593	0.0120993	FALSE	FALSE
rs12139709	chr1:195084199-195084200	T	C	0.924792	0.0311593	0.0120993	FALSE	FALSE
rs1490371	chr1:195072047-195072048	G	C	0.924792	0.0311593	0.0120993	FALSE	FALSE
rs1490376	chr1:195083062-195083063	G	A	0.924792	0.0311593	0.0120993	FALSE	FALSE
rs1542729	chr1:195082929-195082930	T	C	0.924792	0.0311593	0.0120993	FALSE	FALSE
rs1542730	chr1:195082905-195082906	G	C	0.924792	0.0311593	0.0120993	FALSE	FALSE
rs1576629	chr1:195072916-195072917	T	A	0.924792	0.0311593	0.0120993	FALSE	FALSE
rs1576630	chr1:195073108-195073109	T	A	0.924792	0.0311593	0.0120993	FALSE	FALSE
rs1576631	chr1:195073112-195073113	T	C	0.924792	0.0311593	0.0120993	FALSE	FALSE
rs1578139	chr1:195073396-195073397	T	C	0.924792	0.0311593	0.0120993	FALSE	FALSE
rs1844584	chr1:195083316-195083317	C	T	0.924792	0.0311593	0.0120993	FALSE	FALSE
rs1844585	chr1:195083225-195083226	G	C	0.924792	0.0311593	0.0120993	FALSE	FALSE
rs34105017	chr1:195074585-195074586	G	T	0.924792	0.0311593	0.0120993	FALSE	FALSE
rs34200736	chr1:195074419-195074420	C	T	0.924792	0.0311593	0.0120993	FALSE	FALSE
rs34595781	chr1:195074451-195074452	T	C	0.924792	0.0311593	0.0120993	FALSE	FALSE
rs4267576	chr20:6225984-6225985	T	C	0.8997	0.0421221	0.0120993	FALSE	FALSE
rs58641829	chr1:195074002-195074003	G	A	0.924792	0.0311593	0.0120993	FALSE	FALSE
rs6428270	chr1:195075557-195075558	G	T	0.924792	0.0311593	0.0120993	FALSE	FALSE
rs6428271	chr1:195075643-195075644	A	G	0.924792	0.0311593	0.0120993	FALSE	FALSE
rs6428272	chr1:195075701-195075702	A	G	0.924792	0.0311593	0.0120993	FALSE	FALSE
rs6428273	chr1:195075711-195075712	A	G	0.924792	0.0311593	0.0120993	FALSE	FALSE
rs6428274	chr1:195075752-195075753	G	T	0.924792	0.0311593	0.0120993	FALSE	FALSE
rs6428275	chr1:195075897-195075898	G	C	0.924792	0.0311593	0.0120993	FALSE	FALSE
rs6428276	chr1:195076034-195076035	A	T	0.924792	0.0311593	0.0120993	FALSE	FALSE
rs6428277	chr1:195076147-195076148	A	G	0.924792	0.0311593	0.0120993	FALSE	FALSE
rs6428278	chr1:195076415-195076416	G	A	0.924792	0.0311593	0.0120993	FALSE	FALSE
rs66466578	chr1:195080941-195080942	G	C	0.924792	0.0311593	0.0120993	FALSE	FALSE
rs6664590	chr1:195073633-195073634	A	C	0.924792	0.0311593	0.0120993	FALSE	FALSE
rs6666660	chr1:195070489-195070490	G	A	0.924792	0.0311593	0.0120993	FALSE	FALSE
rs6677518	chr1:195070273-195070274	A	G	0.924792	0.0311593	0.0120993	FALSE	FALSE
rs6677728	chr1:195070479-195070480	C	G	0.924792	0.0311593	0.0120993	FALSE	FALSE
rs6688692	chr1:195081318-195081319	C	T	0.924792	0.0311593	0.0120993	FALSE	FALSE
rs6697278	chr1:195081530-195081531	A	G	0.924792	0.0311593	0.0120993	FALSE	FALSE
rs6697305	chr1:195081608-195081609	A	G	0.924792	0.0311593	0.0120993	FALSE	FALSE
rs6701401	chr1:195075284-195075285	T	C	0.924792	0.0311593	0.0120993	FALSE	FALSE
rs6702167	chr1:195070047-195070048	T	C	0.924792	0.0311593	0.0120993	FALSE	FALSE
rs72732709	chr1:195072692-195072693	G	A	0.924792	0.0311593	0.0120993	FALSE	FALSE
rs7536145	chr1:195079819-195079820	C	T	0.924792	0.0311593	0.0120993	FALSE	FALSE
rs7542894	chr1:195082487-195082488	G	A	0.924792	0.0311593	0.0120993	FALSE	FALSE
rs12105767	chr2:168156950-168156951	T	G	1.13456	0.050312	0.0120994	FALSE	FALSE
rs61911969	chr12:1336900-1336901	G	A	0.924492	0.0312888	0.0120995	FALSE	FALSE
rs803407	chr6:151156326-151156327	T	C	1.10097	0.0383361	0.0120996	FALSE	FALSE
rs11030201	chr11:28082888-28082889	C	T	1.07745	0.029729	0.0120999	FALSE	FALSE
rs753094	chr15:27515320-27515321	T	G	0.927072	0.0301783	0.0120999	FALSE	FALSE
rs439449	chr8:71575183-71575184	G	A	0.922598	0.0321063	0.0121001	FALSE	FALSE
rs17109829	chr14:25872231-25872232	C	T	1.36105	0.12285	0.0121004	FALSE	FALSE
rs61987117	chr14:69115338-69115339	T	C	0.784878	0.0965356	0.0121004	FALSE	FALSE
rs79167196	chr12:69029422-69029423	T	C	1.09631	0.0366436	0.0121005	FALSE	FALSE
rs17149839	chr7:11180091-11180092	G	A	0.773369	0.102423	0.012101	FALSE	FALSE
rs117223564	chr19:13962179-13962180	T	C	0.710197	0.136384	0.0121012	FALSE	FALSE
rs80314628	chr16:26468003-26468004	C	T	1.12042	0.0453163	0.0121015	FALSE	FALSE
rs73606413	chr20:10964583-10964584	A	C	1.1328	0.0496937	0.0121017	FALSE	FALSE
rs112770501	chr3:113880349-113880350	C	A	0.782052	0.0979745	0.0121018	FALSE	FALSE
rs6869843	chr5:99896567-99896568	G	C	0.914148	0.0357741	0.0121018	FALSE	FALSE
rs6890035	chr5:99896243-99896244	G	A	0.914148	0.0357741	0.0121018	FALSE	FALSE
rs74478684	chr1:55024619-55024620	C	T	0.740308	0.119837	0.0121019	FALSE	FALSE
rs117215255	chr13:66611896-66611897	A	G	0.688889	0.148526	0.0121021	FALSE	FALSE
rs10895174	chr11:101541223-101541224	C	T	1.13118	0.0491242	0.0121023	FALSE	FALSE
rs11597293	chr10:110746035-110746036	A	C	0.904096	0.040181	0.0121023	FALSE	FALSE
rs116865055	chr11:45258062-45258063	C	T	0.761943	0.108357	0.0121023	FALSE	FALSE
rs138210756	chr6:148394505-148394506	A	G	1.37256	0.126208	0.0121023	FALSE	FALSE
rs151069530	chr8:21034236-21034237	A	G	0.824563	0.0768793	0.0121023	FALSE	FALSE
rs73185094	chr12:76004365-76004366	T	A	0.694183	0.145476	0.0121025	FALSE	FALSE
rs72698953	chr1:152410393-152410394	T	G	1.10804	0.0408884	0.0121027	FALSE	FALSE
rs112440997	chr9:128290703-128290704	C	T	0.735295	0.122546	0.0121028	FALSE	FALSE
rs10771369	chr12:27960151-27960152	C	G	0.909194	0.0379405	0.0121032	FALSE	FALSE
rs75538884	chr3:29879421-29879422	T	C	0.723889	0.128778	0.0121034	FALSE	FALSE
rs76349364	chr22:37069430-37069431	T	C	1.27026	0.09534	0.0121034	FALSE	FALSE
rs2855639	chr18:11872173-11872174	T	G	0.909277	0.0379038	0.0121035	FALSE	FALSE
rs7149323	chr14:51985163-51985164	C	T	0.926177	0.0305648	0.0121037	FALSE	FALSE
rs7176981	chr15:90315756-90315757	G	A	1.0819	0.0313742	0.0121037	FALSE	FALSE
rs6883649	chr5:35237785-35237786	G	A	0.839397	0.0697747	0.0121038	FALSE	FALSE
rs2795430	chr1:232871935-232871936	T	G	0.890858	0.0460602	0.0121039	FALSE	FALSE
rs62523478	chr9:3936310-3936311	T	A	0.861647	0.0593478	0.0121039	FALSE	FALSE
rs115994635	chr1:34665091-34665092	G	T	1.19814	0.0720458	0.012104	FALSE	FALSE
rs76565981	chr6:27298666-27298667	G	A	1.24357	0.0868789	0.0121043	FALSE	FALSE
rs297805	chr1:34671027-34671028	T	C	1.08778	0.033532	0.0121044	FALSE	FALSE
rs1946371	chr18:74001852-74001853	T	A	0.84324	0.0679547	0.0121045	FALSE	FALSE
rs56784042	chr8:14959064-14959065	T	A	1.17888	0.065587	0.0121047	FALSE	FALSE
rs9630707	chr17:7428402-7428403	G	A	1.09786	0.0372095	0.0121048	FALSE	FALSE
rs1861212	chr16:6632614-6632615	G	A	1.07776	0.0298473	0.0121049	FALSE	FALSE
rs12470563	chr2:201441132-201441133	C	T	1.16934	0.06235	0.0121052	FALSE	FALSE
rs287544	chr13:91825119-91825120	C	T	0.908216	0.0383702	0.0121056	FALSE	FALSE
rs624310	chr11:121361823-121361824	A	G	1.0791	0.0303403	0.0121056	FALSE	FALSE
rs7076754	chr10:114797892-114797893	A	G	0.903632	0.0403872	0.0121056	FALSE	FALSE
rs73296593	chr5:136176720-136176721	T	C	0.741361	0.119275	0.0121056	FALSE	FALSE
rs6034677	chr20:1741299-1741300	T	G	0.913867	0.0358983	0.0121057	FALSE	FALSE
rs10797408	chr1:3580829-3580830	G	A	1.09813	0.037308	0.012106	FALSE	FALSE
rs816220	chr7:56244395-56244396	G	A	0.895243	0.0441044	0.012106	FALSE	FALSE
rs62062061	chr17:49462836-49462837	T	C	1.08731	0.0333632	0.0121061	FALSE	FALSE
rs1866637	chr2:165933681-165933682	T	C	1.09145	0.0348762	0.0121063	FALSE	FALSE
rs9888909	chr16:88917658-88917659	T	C	0.87707	0.0522787	0.0121063	FALSE	FALSE
rs10892878	chr11:122542437-122542438	A	G	1.087	0.0332493	0.012107	FALSE	FALSE
rs1051001	chr17:46137904-46137905	T	C	0.857444	0.0612992	0.0121075	FALSE	FALSE
rs8075326	chr17:55813868-55813869	G	T	0.915649	0.0351227	0.0121076	FALSE	FALSE
rs2662751	chr4:121125846-121125847	T	G	1.0814	0.0311891	0.0121077	FALSE	FALSE
rs55797325	chr2:20630525-20630526	A	C	0.870062	0.0554769	0.0121078	FALSE	FALSE
rs187161822	chr4:11467490-11467491	A	G	0.691056	0.147285	0.0121079	FALSE	FALSE
rs73504136	chr9:107635506-107635507	C	T	0.774682	0.101755	0.0121079	FALSE	FALSE
rs17128770	chr8:19499721-19499722	A	C	1.15105	0.0560683	0.0121082	FALSE	FALSE
rs7246598	chr19:24100202-24100203	C	T	1.25352	0.0900595	0.0121082	FALSE	FALSE
rs73797831	chr4:15195841-15195842	A	C	0.870199	0.0554147	0.0121088	FALSE	FALSE
rs74346784	chr4:15195692-15195693	T	C	0.870199	0.0554147	0.0121088	FALSE	FALSE
rs72698415	chr14:80282170-80282171	T	C	0.834529	0.0720967	0.0121089	FALSE	FALSE
rs73046263	chr1:175876745-175876746	A	C	0.896559	0.0435205	0.0121091	FALSE	FALSE
rs6714065	chr2:69042460-69042461	A	C	1.0773	0.0296782	0.0121093	FALSE	FALSE
rs34952125	chr5:160247039-160247040	T	G	0.927532	0.0299839	0.0121094	FALSE	FALSE
rs11244658	chr10:127487814-127487815	G	T	0.928168	0.0297109	0.0121095	FALSE	FALSE
rs1891759	chr10:115394689-115394690	A	G	0.919082	0.0336318	0.0121096	FALSE	FALSE
rs76184000	chr4:43268686-43268687	G	A	0.918183	0.034022	0.0121096	FALSE	FALSE
rs111479245	chr3:151075513-151075514	A	T	1.4085	0.136522	0.0121101	FALSE	FALSE
rs10282569	chr7:155345292-155345293	A	G	0.928094	0.029743	0.0121103	FALSE	FALSE
rs4746164	chr10:75748707-75748708	T	C	1.09418	0.0358739	0.0121104	FALSE	FALSE
rs62497347	chr8:6628898-6628899	C	G	1.08042	0.0308306	0.012111	FALSE	FALSE
rs1201210	chr4:151871472-151871473	C	A	0.833968	0.0723666	0.0121111	FALSE	FALSE
rs62055599	chr16:72029796-72029797	G	C	1.12311	0.0462752	0.0121112	FALSE	FALSE
rs35074447	chr16:20860019-20860020	C	T	1.14293	0.0532479	0.0121113	FALSE	FALSE
rs73760504	chr5:61052968-61052969	G	A	1.30971	0.107539	0.0121115	FALSE	FALSE
rs111905038	chr3:128927527-128927528	G	A	1.28362	0.0995217	0.0121118	FALSE	FALSE
rs113210631	chr3:128934505-128934506	A	G	1.28362	0.0995217	0.0121118	FALSE	FALSE
rs113685981	chr3:128921226-128921227	T	C	1.28362	0.0995217	0.0121118	FALSE	FALSE
rs196815	chr8:24716251-24716252	G	A	1.15931	0.058922	0.0121118	FALSE	FALSE
rs196817	chr8:24715220-24715221	T	G	1.15931	0.058922	0.0121118	FALSE	FALSE
rs7207196	chr17:39128032-39128033	C	T	1.07788	0.0298928	0.0121118	FALSE	FALSE
rs72820636	chr17:14258407-14258408	C	T	0.849455	0.0650336	0.0121118	FALSE	FALSE
rs80020576	chr3:128916552-128916553	T	G	1.28362	0.0995217	0.0121118	FALSE	FALSE
rs182927790	chr8:64107068-64107069	G	A	1.35876	0.122197	0.0121119	FALSE	FALSE
rs62375107	chr5:89977597-89977598	A	G	1.10188	0.0386707	0.0121119	FALSE	FALSE
rs12337647	chr9:118094882-118094883	A	G	0.901196	0.041466	0.012112	FALSE	FALSE
rs62333124	chr4:180894762-180894763	T	C	1.14795	0.0549955	0.0121125	FALSE	FALSE
rs9502582	chr6:7284458-7284459	T	C	0.89482	0.0442965	0.0121127	FALSE	FALSE
rs117303850	chr8:84613911-84613912	T	C	0.730164	0.125351	0.0121129	FALSE	FALSE
rs4307087	chr5:113044400-113044401	A	G	1.36273	0.123359	0.012113	FALSE	FALSE
rs910029	chr1:210612527-210612528	C	T	1.10009	0.038021	0.0121131	FALSE	FALSE
rs35625401	chr5:85465407-85465408	G	A	0.922688	0.0320726	0.0121135	FALSE	FALSE
rs62079285	chr17:47673331-47673332	T	C	0.845067	0.0670991	0.0121136	FALSE	FALSE
rs118187680	chr10:828836-828837	A	G	1.23994	0.0857241	0.0121138	FALSE	FALSE
rs75989784	chr7:47602397-47602398	G	C	1.18856	0.0688551	0.0121138	FALSE	FALSE
rs73409745	chr7:104204675-104204676	G	A	0.805707	0.0861112	0.0121142	FALSE	FALSE
rs7991066	chr13:23572924-23572925	C	T	0.813286	0.0823787	0.0121142	FALSE	FALSE
rs11765325	chr7:104206661-104206662	G	A	0.805707	0.0861115	0.0121145	FALSE	FALSE
rs17138696	chr7:104205442-104205443	G	A	0.805707	0.0861115	0.0121145	FALSE	FALSE
rs73409747	chr7:104204739-104204740	T	C	0.805707	0.0861115	0.0121145	FALSE	FALSE
rs1436294	chr4:20168390-20168391	C	T	0.927462	0.0300161	0.0121148	FALSE	FALSE
rs1678722	chr6:38794613-38794614	C	T	0.896565	0.0435212	0.012115	FALSE	FALSE
rs16823172	chr3:153504638-153504639	C	T	1.149	0.0553608	0.012115	FALSE	FALSE
rs141116536	chr6:1333168-1333169	C	T	0.778312	0.0999005	0.0121151	FALSE	FALSE
rs2576771	chr2:105968084-105968085	T	C	1.09826	0.0373586	0.0121152	FALSE	FALSE
rs74111770	chr10:4895612-4895613	C	T	1.161	0.0595042	0.0121153	FALSE	FALSE
rs11113181	chr12:107468260-107468261	G	A	0.906776	0.039007	0.0121154	FALSE	FALSE
rs10910036	chr1:2183753-2183754	G	C	0.926124	0.0305916	0.0121158	FALSE	FALSE
rs1561380	chr3:115381801-115381802	A	G	1.27165	0.0957916	0.0121158	FALSE	FALSE
rs4356841	chr3:87764883-87764884	G	T	0.916349	0.0348214	0.0121158	FALSE	FALSE
rs7154246	chr14:103876793-103876794	G	A	0.924534	0.0312766	0.0121158	FALSE	FALSE
rs72783643	chr5:120099465-120099466	C	T	1.16888	0.0621997	0.0121158	FALSE	FALSE
rs17805042	chr18:48324574-48324575	T	C	0.679496	0.154023	0.0121159	FALSE	FALSE
rs112852330	chr13:83016440-83016441	G	A	0.854034	0.0628936	0.012116	FALSE	FALSE
rs114423586	chr5:118358210-118358211	A	G	1.36997	0.125476	0.0121162	FALSE	FALSE
rs67786703	chr16:53606338-53606339	G	A	1.10158	0.0385632	0.0121164	FALSE	FALSE
rs13445	chr5:112355907-112355908	G	A	0.927738	0.0298982	0.0121172	FALSE	FALSE
ss1388079183	chr12:8744008-8744009	A	C	0.89272	0.0452351	0.0121172	FALSE	FALSE
rs79930346	chr7:55694443-55694444	A	C	0.858317	0.0609007	0.0121173	FALSE	FALSE
rs12579853	chr12:65683071-65683072	T	C	0.921717	0.0324936	0.0121175	FALSE	FALSE
rs77369143	chr14:66666609-66666610	C	A	0.773634	0.102306	0.0121175	FALSE	FALSE
rs9368769	chr6:33603988-33603989	A	G	0.916006	0.034971	0.0121175	FALSE	FALSE
rs77148771	chr10:10226648-10226649	G	A	1.08673	0.0331549	0.0121178	FALSE	FALSE
rs112850092	chr3:128905435-128905436	G	A	1.2836	0.099521	0.0121179	FALSE	FALSE
rs11896504	chr2:193141605-193141606	A	T	0.877716	0.0519922	0.0121179	FALSE	FALSE
rs1934009	chr6:103015794-103015795	C	T	0.928225	0.0296891	0.0121179	FALSE	FALSE
rs16974379	chr18:38906376-38906377	A	C	0.905101	0.0397454	0.0121184	FALSE	FALSE
rs7031395	chr9:111487364-111487365	G	A	0.923181	0.0318615	0.0121187	FALSE	FALSE
rs75134919	chr10:25091562-25091563	T	C	0.782479	0.0977762	0.0121187	FALSE	FALSE
rs75382666	chr8:101986979-101986980	T	G	1.27625	0.0972324	0.0121188	FALSE	FALSE
rs10032772	chr4:156345223-156345224	G	A	0.925296	0.0309496	0.0121189	FALSE	FALSE
rs10775406	chr17:46197754-46197755	A	G	0.917232	0.0344386	0.0121191	FALSE	FALSE
rs149993764	chr21:33840165-33840166	G	T	0.727945	0.126575	0.0121197	FALSE	FALSE
rs7568048	chr2:71739953-71739954	T	C	1.17968	0.0658705	0.0121199	FALSE	FALSE
rs72801888	chr5:113847577-113847578	T	G	0.874028	0.0536723	0.0121207	FALSE	FALSE
rs13078601	chr3:88545230-88545231	T	C	1.14398	0.0536203	0.0121211	FALSE	FALSE
rs13100351	chr3:88546471-88546472	A	G	1.14398	0.0536203	0.0121211	FALSE	FALSE
rs117961200	chr17:47352949-47352950	A	G	1.2763	0.0972503	0.0121212	FALSE	FALSE
rs34682679	chr4:115933236-115933237	A	G	1.16927	0.0623382	0.0121213	FALSE	FALSE
rs77418939	chr15:98779256-98779257	G	A	0.752561	0.11332	0.0121215	FALSE	FALSE
rs71603536	chr4:13072155-13072156	A	G	0.884409	0.048966	0.0121216	FALSE	FALSE
rs112299973	chr21:46398791-46398792	T	C	0.899417	0.0422584	0.0121217	FALSE	FALSE
rs73433594	chr11:16504690-16504691	T	C	0.704679	0.139526	0.0121217	FALSE	FALSE
rs2211066	chr10:7041410-7041411	C	T	1.08731	0.0333698	0.0121219	FALSE	FALSE
rs149089632	chr20:62355061-62355062	T	C	1.37601	0.127239	0.0121222	FALSE	FALSE
rs10734485	chr11:5188843-5188844	T	C	0.867259	0.0567726	0.0121226	FALSE	FALSE
rs10887854	chr10:90540940-90540941	G	A	1.18347	0.0671516	0.0121227	FALSE	FALSE
rs11202851	chr10:90537941-90537942	T	C	1.18347	0.0671516	0.0121227	FALSE	FALSE
rs2553755	chr11:108723101-108723102	C	T	1.1073	0.0406295	0.0121228	FALSE	FALSE
rs2702717	chr11:19504519-19504520	T	A	0.928437	0.0296	0.0121228	FALSE	FALSE
rs13104143	chr4:30861100-30861101	G	T	0.921241	0.0327018	0.012123	FALSE	FALSE
rs76015689	chr3:174782455-174782456	C	G	1.14069	0.0524752	0.012123	FALSE	FALSE
rs338503	chr15:86179866-86179867	A	G	1.11089	0.0419201	0.0121233	FALSE	FALSE
rs114705872	chr5:98278035-98278036	G	C	0.689167	0.148403	0.0121237	FALSE	FALSE
rs12784427	chr10:80207496-80207497	G	T	1.16497	0.0608697	0.0121238	FALSE	FALSE
rs139061168	chr2:215119104-215119105	T	C	1.42034	0.139882	0.0121242	FALSE	FALSE
rs35054853	chr10:91885922-91885923	A	G	1.12798	0.0480075	0.0121242	FALSE	FALSE
rs11914749	chr3:94992432-94992433	A	T	0.928154	0.0297219	0.0121248	FALSE	FALSE
rs113431650	chr9:134290130-134290131	G	A	1.11699	0.0441058	0.012125	FALSE	FALSE
rs114301883	chr2:234700868-234700869	T	C	0.748929	0.115253	0.012125	FALSE	FALSE
rs185562459	chr4:164104082-164104083	C	G	0.729912	0.125507	0.012125	FALSE	FALSE
rs12200212	chr6:21926080-21926081	G	A	1.08454	0.032354	0.0121253	FALSE	FALSE
rs11161410	chr15:24411016-24411017	A	G	1.09757	0.0371144	0.0121254	FALSE	FALSE
rs478341	chr8:81447312-81447313	A	G	0.884326	0.0490055	0.0121254	FALSE	FALSE
rs12565796	chr1:2193922-2193923	A	G	0.92616	0.0305796	0.0121257	FALSE	FALSE
rs79396123	chr12:95331391-95331392	G	T	0.77632	0.100935	0.012126	FALSE	FALSE
rs4663789	chr2:238708044-238708045	C	G	1.12535	0.0470776	0.0121261	FALSE	FALSE
rs9650622	chr8:9804291-9804292	G	T	0.928244	0.0296838	0.0121264	FALSE	FALSE
rs11861206	chr16:51795979-51795980	T	C	0.925252	0.0309711	0.0121265	FALSE	FALSE
rs73079418	chr2:224234749-224234750	A	G	0.920396	0.0330687	0.0121266	FALSE	FALSE
rs391514	chr2:70809819-70809820	G	A	0.889416	0.0467183	0.0121267	FALSE	FALSE
rs9530537	chr13:76924838-76924839	T	C	0.920823	0.0328841	0.0121272	FALSE	FALSE
rs72742695	chr15:56798967-56798968	T	G	0.849847	0.0648615	0.0121275	FALSE	FALSE
rs11976273	chr7:150767653-150767654	C	T	0.674218	0.157152	0.0121276	FALSE	FALSE
rs7144643	chr14:91304935-91304936	A	G	1.07718	0.0296384	0.0121276	FALSE	FALSE
rs3851806	chr17:45350918-45350919	C	G	0.90462	0.0399616	0.0121278	FALSE	FALSE
rs11030203	chr11:28090305-28090306	T	C	1.07743	0.0297307	0.0121283	FALSE	FALSE
rs45464094	chr3:8982327-8982328	C	T	0.794316	0.091802	0.0121287	FALSE	FALSE
rs62320679	chr4:125333603-125333604	A	C	1.23257	0.0833628	0.0121289	FALSE	FALSE
rs62320680	chr4:125333731-125333732	A	G	1.23257	0.0833628	0.0121289	FALSE	FALSE
rs72678451	chr4:125330843-125330844	T	G	1.23257	0.0833628	0.0121289	FALSE	FALSE
rs35862753	chr3:27120026-27120027	C	A	0.753701	0.112727	0.0121293	FALSE	FALSE
rs372542847	chr10:71269682-71269683	C	T	1.37917	0.128165	0.0121295	FALSE	FALSE
rs17101105	chr14:33902502-33902503	A	G	0.871139	0.0549977	0.0121297	FALSE	FALSE
rs554494	chr2:169729562-169729563	A	G	0.922536	0.0321442	0.0121297	FALSE	FALSE
rs7948595	chr11:8194543-8194544	A	G	1.44025	0.145441	0.0121298	FALSE	FALSE
rs62061877	chr17:48850296-48850297	T	C	0.904889	0.0398445	0.0121301	FALSE	FALSE
rs79709251	chr12:23768943-23768944	C	T	0.888728	0.0470286	0.0121301	FALSE	FALSE
rs9895932	chr17:48849956-48849957	T	C	0.904889	0.0398445	0.0121301	FALSE	FALSE
rs74941632	chr8:13097832-13097833	A	G	1.1076	0.0407434	0.0121304	FALSE	FALSE
rs11942854	chr4:94476058-94476059	T	C	1.17908	0.0656755	0.0121305	FALSE	FALSE
rs947582	chr10:127495353-127495354	G	C	0.92828	0.0296701	0.0121305	FALSE	FALSE
rs3741211	chr11:2169109-2169110	G	A	1.07924	0.0304011	0.0121307	FALSE	FALSE
rs73811145	chr4:30272324-30272325	A	G	0.831693	0.0734721	0.0121307	FALSE	FALSE
rs12638082	chr3:81944078-81944079	T	A	1.24419	0.0871046	0.0121308	FALSE	FALSE
rs79913345	chr3:189384001-189384002	T	C	1.1634	0.0603391	0.012131	FALSE	FALSE
rs9317613	chr13:23853969-23853970	A	G	0.917036	0.0345286	0.012131	FALSE	FALSE
rs10169313	chr2:207668014-207668015	G	T	0.873156	0.0540768	0.0121314	FALSE	FALSE
rs10435877	chr9:120149256-120149257	T	C	1.40869	0.136611	0.0121314	FALSE	FALSE
rs17019372	chr3:81945428-81945429	T	C	1.24419	0.0871044	0.0121315	FALSE	FALSE
rs6914367	chr6:126933358-126933359	C	T	0.928599	0.0295334	0.0121317	FALSE	FALSE
rs12140311	chr1:16378724-16378725	T	A	0.888262	0.0472389	0.0121318	FALSE	FALSE
rs11600628	chr11:63976026-63976027	T	C	0.903538	0.0404408	0.0121319	FALSE	FALSE
rs34201149	chr5:38427617-38427618	A	T	0.885725	0.0483794	0.0121324	FALSE	FALSE
rs191531446	chr5:25559408-25559409	G	A	0.687509	0.149379	0.0121328	FALSE	FALSE
rs59206266	chr8:13326587-13326588	G	A	0.923727	0.0316309	0.0121329	FALSE	FALSE
rs4950055	chr1:95919766-95919767	G	C	1.31576	0.109405	0.0121332	FALSE	FALSE
rs139604450	chr10:123839861-123839862	A	G	0.710991	0.13599	0.0121336	FALSE	FALSE
rs116593531	chr5:6160704-6160705	C	G	0.710617	0.1362	0.0121337	FALSE	FALSE
rs61870506	chr10:129441116-129441117	T	C	1.33552	0.115348	0.012134	FALSE	FALSE
rs3817163	chr2:54893236-54893237	T	C	1.08303	0.0318002	0.0121343	FALSE	FALSE
rs73332102	chr10:100703018-100703019	A	G	1.07882	0.0302493	0.0121343	FALSE	FALSE
rs12667113	chr7:31579517-31579518	G	C	0.917935	0.0341393	0.0121344	FALSE	FALSE
rs476215	chr6:122761883-122761884	T	C	1.08378	0.0320776	0.0121344	FALSE	FALSE
rs6807250	chr3:122518798-122518799	G	A	1.09179	0.0350112	0.0121348	FALSE	FALSE
rs1001889	chr16:9304208-9304209	G	C	1.07849	0.0301267	0.0121349	FALSE	FALSE
rs78274808	chr6:132563153-132563154	C	G	1.17112	0.0629788	0.012135	FALSE	FALSE
rs74984810	chr8:22174722-22174723	A	T	0.844146	0.0675508	0.0121351	FALSE	FALSE
rs72757046	chr1:226235713-226235714	C	G	0.71793	0.13212	0.0121352	FALSE	FALSE
rs9913368	chr17:47201257-47201258	C	T	0.928089	0.0297537	0.0121353	FALSE	FALSE
rs10175819	chr2:134832157-134832158	C	T	1.09265	0.035326	0.0121355	FALSE	FALSE
rs1343644	chr6:112706122-112706123	A	T	1.07786	0.0298935	0.0121356	FALSE	FALSE
rs8093621	chr18:49177843-49177844	A	G	0.8663	0.0572226	0.0121356	FALSE	FALSE
rs7796940	chr7:13208450-13208451	G	C	0.920355	0.0330903	0.0121358	FALSE	FALSE
rs997555	chr11:28106057-28106058	C	G	1.07748	0.0297515	0.0121361	FALSE	FALSE
rs12701010	chr7:30430972-30430973	C	G	0.841925	0.068602	0.0121363	FALSE	FALSE
rs17617094	chr14:103893427-103893428	C	T	1.07993	0.0306589	0.0121363	FALSE	FALSE
rs11918317	chr3:94992431-94992432	G	T	0.928148	0.0297288	0.0121369	FALSE	FALSE
rs12493813	chr3:155822096-155822097	G	A	1.08471	0.0324188	0.012137	FALSE	FALSE
rs1156296	chr2:104606752-104606753	C	T	0.901911	0.041162	0.0121371	FALSE	FALSE
rs11032960	chr11:34998013-34998014	T	C	1.22903	0.0822238	0.0121372	FALSE	FALSE
rs13322238	chr3:42136972-42136973	A	G	0.926518	0.0304298	0.0121374	FALSE	FALSE
rs151158128	chr3:56644604-56644605	A	G	1.37512	0.127004	0.0121374	FALSE	FALSE
rs1909115	chr3:42137319-42137320	T	A	0.926518	0.0304298	0.0121374	FALSE	FALSE
rs17711915	chr2:186086797-186086798	T	C	1.08009	0.0307162	0.0121376	FALSE	FALSE
rs62199983	chr2:186084438-186084439	T	C	1.08009	0.0307162	0.0121376	FALSE	FALSE
rs62199984	chr2:186088291-186088292	A	T	1.08009	0.0307162	0.0121376	FALSE	FALSE
rs72898954	chr2:186084656-186084657	C	T	1.08009	0.0307162	0.0121376	FALSE	FALSE
10:102884535	chr10:102884534-102884535	A	G	0.790272	0.0938469	0.0121378	FALSE	FALSE
rs115664732	chr5:79440217-79440218	C	T	0.693056	0.146184	0.0121381	FALSE	FALSE
rs11920778	chr3:88543757-88543758	G	T	1.14395	0.0536198	0.0121381	FALSE	FALSE
rs11978257	chr7:104196693-104196694	A	G	0.80506	0.0864554	0.0121385	FALSE	FALSE
rs12359155	chr10:19996167-19996168	C	T	1.14803	0.0550418	0.0121385	FALSE	FALSE
rs58135612	chr12:52052057-52052058	A	G	1.25145	0.0894321	0.0121387	FALSE	FALSE
rs117683037	chr18:76446264-76446265	C	T	1.1456	0.0541957	0.0121389	FALSE	FALSE
rs7144469	chr14:24015900-24015901	A	C	1.08987	0.0343137	0.0121389	FALSE	FALSE
rs79812517	chr8:21136179-21136180	T	A	0.815367	0.0813844	0.0121394	FALSE	FALSE
rs4684203	chr3:14348071-14348072	T	C	1.19855	0.0722128	0.0121395	FALSE	FALSE
rs6453351	chr5:77094402-77094403	A	G	0.92202	0.0323712	0.0121398	FALSE	FALSE
rs13163769	chr5:35243421-35243422	T	C	0.838595	0.0701852	0.0121401	FALSE	FALSE
rs28617276	chr3:122517785-122517786	C	A	1.09179	0.0350134	0.0121401	FALSE	FALSE
rs72871012	chr18:862351-862352	C	G	1.12575	0.0472271	0.0121403	FALSE	FALSE
rs111522904	chr1:219525597-219525598	T	C	1.13167	0.0493197	0.0121405	FALSE	FALSE
rs17644226	chr10:126815553-126815554	C	T	1.14009	0.0522769	0.0121409	FALSE	FALSE
rs73023158	chr1:164200700-164200701	C	T	0.863466	0.0585326	0.0121409	FALSE	FALSE
rs7529008	chr1:164200252-164200253	T	C	0.863466	0.0585326	0.0121409	FALSE	FALSE
rs7540980	chr1:164200309-164200310	G	T	0.863466	0.0585326	0.0121409	FALSE	FALSE
rs112805308	chr2:100824095-100824096	G	A	0.861937	0.0592393	0.012141	FALSE	FALSE
rs71323371	chr3:47945816-47945817	T	A	1.08445	0.0323244	0.0121414	FALSE	FALSE
rs1975134	chr2:166698435-166698436	T	C	1.09048	0.0345381	0.0121423	FALSE	FALSE
rs947498	chr6:14553893-14553894	T	C	0.907385	0.0387515	0.0121423	FALSE	FALSE
rs4082452	chr11:41237854-41237855	A	G	1.19758	0.0718917	0.0121424	FALSE	FALSE
rs7119920	chr11:60698464-60698465	A	G	1.0784	0.0300959	0.0121426	FALSE	FALSE
rs2986573	chr1:183906008-183906009	A	G	0.914409	0.0356777	0.0121434	FALSE	FALSE
rs8067250	chr17:6239452-6239453	C	T	0.928778	0.0294605	0.0121436	FALSE	FALSE
rs55983879	chr15:59725264-59725265	A	C	1.09731	0.0370275	0.0121445	FALSE	FALSE
rs6857576	chr4:118886417-118886418	T	C	1.08365	0.0320326	0.0121445	FALSE	FALSE
rs17842456	chr2:98014318-98014319	C	T	1.12552	0.0471483	0.012145	FALSE	FALSE
rs10861653	chr12:107114931-107114932	G	A	1.11759	0.0443313	0.0121452	FALSE	FALSE
rs9906146	chr17:39158896-39158897	G	T	0.927653	0.0299443	0.0121453	FALSE	FALSE
rs114814411	chr2:170597788-170597789	T	C	0.770679	0.103865	0.0121454	FALSE	FALSE
rs7244005	chr18:60264336-60264337	T	C	0.774388	0.101951	0.0121456	FALSE	FALSE
rs9385261	chr6:122922124-122922125	C	T	0.897752	0.0430091	0.0121457	FALSE	FALSE
rs112736533	chr22:18913050-18913051	A	G	1.21611	0.0780182	0.0121462	FALSE	FALSE
rs148685986	chr5:138178704-138178705	C	T	1.45629	0.149884	0.0121463	FALSE	FALSE
rs2080829	chr5:164498318-164498319	A	G	1.08026	0.030785	0.0121464	FALSE	FALSE
rs6861543	chr5:164497035-164497036	A	G	1.08026	0.030785	0.0121464	FALSE	FALSE
rs35345727	chr3:8981788-8981789	G	A	0.794353	0.0918027	0.0121467	FALSE	FALSE
rs75533649	chr3:179389614-179389615	A	G	1.21167	0.0765606	0.0121468	FALSE	FALSE
rs7372992	chr3:60954209-60954210	A	G	1.22113	0.0796606	0.012147	FALSE	FALSE
rs117417799	chr17:77290764-77290765	A	G	0.80138	0.0882911	0.0121471	FALSE	FALSE
rs11202850	chr10:90535653-90535654	G	T	1.18341	0.0671509	0.0121474	FALSE	FALSE
rs74699520	chr3:189384241-189384242	G	A	1.16337	0.060339	0.0121475	FALSE	FALSE
rs57164125	chr8:13105688-13105689	C	T	1.1078	0.0408215	0.0121476	FALSE	FALSE
rs17296616	chr8:108339528-108339529	A	G	0.908561	0.0382379	0.0121479	FALSE	FALSE
rs77720532	chr4:112957651-112957652	C	T	1.19015	0.0694162	0.0121479	FALSE	FALSE
rs12197395	chr6:22191892-22191893	C	T	0.808304	0.0848615	0.0121481	FALSE	FALSE
rs76657398	chr13:89750099-89750100	T	A	1.17107	0.0629712	0.0121481	FALSE	FALSE
rs12886331	chr14:52459568-52459569	T	C	0.866036	0.0573528	0.0121488	FALSE	FALSE
rs2165120	chr4:44537116-44537117	T	C	0.925912	0.0306952	0.0121495	FALSE	FALSE
rs111775365	chr12:25204626-25204627	G	A	0.683368	0.151818	0.0121503	FALSE	FALSE
rs7109921	chr11:63962818-63962819	T	C	0.903662	0.0403947	0.0121503	FALSE	FALSE
rs10955289	chr8:103622573-103622574	C	T	1.08083	0.0309946	0.0121507	FALSE	FALSE
rs72931559	chr18:59992996-59992997	T	C	1.08826	0.033728	0.0121509	FALSE	FALSE
rs4073359	chr5:112382158-112382159	G	A	1.07772	0.0298481	0.0121511	FALSE	FALSE
rs117915082	chr12:84421971-84421972	C	T	1.13037	0.0488666	0.0121512	FALSE	FALSE
rs72754438	chr9:95292164-95292165	A	G	1.11734	0.0442448	0.0121512	FALSE	FALSE
7:17755260	chr7:17755259-17755260	T	A	1.09597	0.0365433	0.0121515	FALSE	FALSE
rs10187839	chr2:77757973-77757974	C	G	0.847555	0.0659562	0.0121515	FALSE	FALSE
rs11154072	chr6:122695776-122695777	C	T	1.09844	0.0374395	0.0121515	FALSE	FALSE
rs12521983	chr5:82884916-82884917	C	G	0.911857	0.0367953	0.0121515	FALSE	FALSE
rs6930548	chr6:122696951-122696952	T	A	1.09844	0.0374395	0.0121515	FALSE	FALSE
rs10108512	chr8:64148306-64148307	G	A	0.804308	0.0868415	0.0121519	FALSE	FALSE
rs145258857	chr11:81471227-81471228	C	G	0.680698	0.153383	0.0121521	FALSE	FALSE
rs146299913	chr8:4910685-4910686	C	T	1.39564	0.132932	0.0121522	FALSE	FALSE
rs10980090	chr9:112619330-112619331	G	A	0.921088	0.032779	0.0121523	FALSE	FALSE
rs28758626	chr14:63944838-63944839	C	T	0.9116	0.0369081	0.0121523	FALSE	FALSE
rs13149882	chr4:82918416-82918417	G	A	0.922079	0.0323504	0.0121527	FALSE	FALSE
rs10242039	chr7:29958045-29958046	T	C	1.15512	0.057504	0.012153	FALSE	FALSE
12:82551573	chr12:82551572-82551573	T	C	1.29097	0.101844	0.0121531	FALSE	FALSE
rs3743667	chr16:84520291-84520292	T	C	1.21587	0.0779454	0.0121537	FALSE	FALSE
rs72735545	chr4:154857103-154857104	T	C	0.711829	0.135553	0.0121539	FALSE	FALSE
rs73101420	chr7:43829805-43829806	T	C	1.09365	0.0356995	0.012154	FALSE	FALSE
rs6703699	chr1:101226786-101226787	A	C	1.07885	0.0302641	0.0121542	FALSE	FALSE
rs16857052	chr2:11164240-11164241	G	A	1.08536	0.0326635	0.0121543	FALSE	FALSE
rs10824052	chr10:75749000-75749001	T	C	0.796864	0.0905526	0.0121549	FALSE	FALSE
rs1833235	chr16:53617247-53617248	C	T	1.10165	0.0386044	0.0121549	FALSE	FALSE
rs116676770	chr5:55357443-55357444	G	A	1.18632	0.0681337	0.0121555	FALSE	FALSE
rs323436	chr13:105422887-105422888	T	C	1.07722	0.0296623	0.0121556	FALSE	FALSE
rs323438	chr13:105422179-105422180	A	G	1.07722	0.0296623	0.0121556	FALSE	FALSE
rs113885912	chr12:105123568-105123569	A	G	1.45094	0.148434	0.0121558	FALSE	FALSE
rs6739790	chr2:83838518-83838519	A	G	1.07797	0.0299401	0.0121558	FALSE	FALSE
rs147942151	chr3:77641981-77641982	T	C	1.11643	0.0439209	0.0121559	FALSE	FALSE
rs6672377	chr1:219678735-219678736	A	C	0.927705	0.0299258	0.0121559	FALSE	FALSE
rs12493824	chr3:111926359-111926360	T	C	0.928964	0.029385	0.0121561	FALSE	FALSE
rs4577433	chr3:111925870-111925871	G	A	0.928964	0.029385	0.0121561	FALSE	FALSE
rs35527028	chr1:169106979-169106980	C	T	0.718658	0.131749	0.0121564	FALSE	FALSE
rs17617307	chr14:103904964-103904965	G	C	1.07999	0.0306897	0.0121572	FALSE	FALSE
rs61853583	chr10:56231149-56231150	A	C	0.899031	0.0424472	0.0121579	FALSE	FALSE
rs17190884	chr2:57395904-57395905	A	G	0.926491	0.030449	0.0121582	FALSE	FALSE
rs2070702	chr1:160111700-160111701	C	G	0.914086	0.0358245	0.0121583	FALSE	FALSE
rs11466173	chr17:47592200-47592201	C	G	0.797168	0.0904043	0.0121584	FALSE	FALSE
rs1503683	chr4:173194245-173194246	G	A	1.07793	0.0299275	0.0121588	FALSE	FALSE
rs139770390	chr8:11481799-11481800	T	G	1.27981	0.0983905	0.0121589	FALSE	FALSE
rs79375754	chr8:11481562-11481563	G	A	1.27981	0.0983905	0.0121589	FALSE	FALSE
rs6872608	chr5:164498812-164498813	A	C	1.08025	0.030785	0.0121598	FALSE	FALSE
rs143378241	chr4:124356911-124356912	T	C	0.86186	0.0592879	0.0121599	FALSE	FALSE
rs4817276	chr21:30576096-30576097	G	A	0.892898	0.0451784	0.0121602	FALSE	FALSE
rs117463290	chr7:128459810-128459811	G	A	0.672663	0.158133	0.0121603	FALSE	FALSE
rs2572266	chr18:41081000-41081001	G	A	0.92093	0.0328505	0.0121605	FALSE	FALSE
rs7231842	chr18:60059146-60059147	A	T	0.900863	0.0416368	0.0121606	FALSE	FALSE
rs61753125	chr7:11082438-11082439	C	T	0.78547	0.0963024	0.0121607	FALSE	FALSE
rs8101626	chr19:10246028-10246029	G	A	1.07783	0.0298901	0.0121609	FALSE	FALSE
rs11764106	chr7:11951025-11951026	G	A	1.19	0.0693734	0.0121611	FALSE	FALSE
rs697746	chr6:36926411-36926412	A	T	1.07932	0.0304417	0.0121612	FALSE	FALSE
rs10009998	chr4:142762275-142762276	G	T	0.84358	0.0678388	0.0121613	FALSE	FALSE
rs10027049	chr4:142768839-142768840	C	A	0.84358	0.0678388	0.0121613	FALSE	FALSE
rs12633223	chr3:170179771-170179772	G	A	0.927825	0.0298762	0.0121613	FALSE	FALSE
rs1602777	chr4:142661968-142661969	C	G	1.07736	0.0297177	0.0121617	FALSE	FALSE
rs148140697	chr11:101438214-101438215	C	G	0.704852	0.139494	0.0121618	FALSE	FALSE
rs62277795	chr3:187414680-187414681	G	T	1.11529	0.0435164	0.0121621	FALSE	FALSE
rs116893232	chr7:113665541-113665542	T	C	0.736882	0.121771	0.0121624	FALSE	FALSE
rs17180732	chr12:5507248-5507249	A	G	1.08945	0.0341684	0.0121625	FALSE	FALSE
rs2425674	chr20:43529460-43529461	C	G	1.078	0.0299527	0.0121625	FALSE	FALSE
rs6112745	chr20:20054758-20054759	C	T	1.08409	0.0322009	0.0121626	FALSE	FALSE
rs7566030	chr2:21282577-21282578	G	C	0.923572	0.031709	0.0121626	FALSE	FALSE
rs9312044	chr3:10037480-10037481	C	T	0.907185	0.0388486	0.0121626	FALSE	FALSE
rs111532290	chr5:115429047-115429048	T	C	0.680959	0.153249	0.012163	FALSE	FALSE
rs12460100	chr19:17338319-17338320	C	T	0.899868	0.0420788	0.0121633	FALSE	FALSE
rs116858055	chr7:54119350-54119351	T	A	0.783591	0.0972607	0.0121636	FALSE	FALSE
rs139672505	chr7:54128445-54128446	G	T	0.783591	0.0972607	0.0121636	FALSE	FALSE
rs4271827	chr20:20158092-20158093	T	C	0.917562	0.0343129	0.0121637	FALSE	FALSE
rs62325145	chr4:154725686-154725687	C	G	1.08956	0.0342092	0.0121638	FALSE	FALSE
rs5771778	chr22:49153959-49153960	C	T	0.923894	0.0315703	0.012164	FALSE	FALSE
rs145308299	chr16:79215368-79215369	A	G	0.738739	0.120769	0.0121641	FALSE	FALSE
10:22954101	chr10:22954100-22954101	G	C	1.21344	0.0771584	0.0121642	FALSE	FALSE
rs2737674	chr1:200005244-200005245	A	G	1.25365	0.0901574	0.0121642	FALSE	FALSE
rs10208073	chr2:9432503-9432504	G	A	1.0869	0.0332345	0.0121644	FALSE	FALSE
rs10210443	chr2:9432422-9432423	C	T	1.0869	0.0332345	0.0121644	FALSE	FALSE
rs2314295	chr16:9338434-9338435	A	C	1.07801	0.0299579	0.0121651	FALSE	FALSE
rs2652217	chr5:76980243-76980244	A	G	1.07948	0.0305016	0.0121653	FALSE	FALSE
rs11189453	chr10:83096447-83096448	A	G	1.17091	0.0629274	0.0121657	FALSE	FALSE
rs34557225	chr8:79448138-79448139	T	A	0.910212	0.0375217	0.0121657	FALSE	FALSE
rs149079622	chr11:85538865-85538866	C	T	0.711985	0.135484	0.0121658	FALSE	FALSE
rs4679889	chr3:160212478-160212479	T	A	1.07718	0.029653	0.012166	FALSE	FALSE
rs72771256	chr5:82884561-82884562	A	G	0.911871	0.0367955	0.0121663	FALSE	FALSE
rs9808191	chr2:23589952-23589953	A	G	1.08149	0.031246	0.0121663	FALSE	FALSE
rs59309513	chr1:199607647-199607648	T	C	0.902348	0.0409828	0.0121664	FALSE	FALSE
rs192744324	chr2:213989130-213989131	A	G	1.42882	0.142325	0.0121665	FALSE	FALSE
rs180923429	chr6:90733009-90733010	G	A	1.34402	0.117923	0.012167	FALSE	FALSE
rs7797827	chr7:96166899-96166900	T	A	1.12945	0.0485529	0.012167	FALSE	FALSE
rs6914069	chr6:52258950-52258951	T	A	0.922771	0.0320567	0.0121672	FALSE	FALSE
rs73490617	chr6:96883868-96883869	C	A	1.12165	0.045786	0.0121673	FALSE	FALSE
rs56112261	chr3:101765653-101765654	A	C	0.928153	0.0297372	0.0121677	FALSE	FALSE
rs149572954	chr5:117609641-117609642	G	A	1.24472	0.0873111	0.012168	FALSE	FALSE
19:34600279	chr19:34600278-34600279	T	G	0.876935	0.0523777	0.0121682	FALSE	FALSE
rs8076211	chr17:39132738-39132739	C	T	0.919207	0.0336006	0.0121682	FALSE	FALSE
rs9460538	chr6:20640536-20640537	G	A	1.08341	0.0319542	0.0121684	FALSE	FALSE
rs2254925	chr10:30444695-30444696	A	C	0.86015	0.0600859	0.0121687	FALSE	FALSE
rs2254926	chr10:30444692-30444693	G	A	0.86015	0.0600859	0.0121687	FALSE	FALSE
rs10816148	chr9:9625639-9625640	A	T	1.07848	0.0301346	0.0121689	FALSE	FALSE
rs117863627	chr18:10406722-10406723	G	A	1.2108	0.0762921	0.0121689	FALSE	FALSE
rs6447130	chr4:40479190-40479191	T	C	0.768725	0.104906	0.012169	FALSE	FALSE
rs11150554	chr16:83258523-83258524	C	G	1.10177	0.0386546	0.0121692	FALSE	FALSE
rs9788756	chr15:50464284-50464285	C	T	0.925938	0.0306907	0.0121692	FALSE	FALSE
rs12540539	chr7:2873293-2873294	T	C	0.894983	0.0442532	0.01217	FALSE	FALSE
rs41379044	chr18:28097320-28097321	C	G	0.911909	0.0367806	0.01217	FALSE	FALSE
rs115185239	chr3:51271618-51271619	A	C	1.35985	0.122599	0.0121703	FALSE	FALSE
rs398989	chr21:31160999-31161000	T	C	0.891195	0.045945	0.0121705	FALSE	FALSE
rs140693581	chr2:117118766-117118767	C	A	1.43096	0.142929	0.0121706	FALSE	FALSE
rs37905	chr7:122408446-122408447	A	C	0.901399	0.0414045	0.0121713	FALSE	FALSE
rs17696736	chr12:112486817-112486818	G	A	1.07828	0.0300608	0.0121714	FALSE	FALSE
rs10003893	chr4:59149978-59149979	G	A	1.07697	0.0295752	0.0121719	FALSE	FALSE
rs12567261	chr1:219932772-219932773	A	G	0.896085	0.0437632	0.0121719	FALSE	FALSE
rs736320	chr2:206036917-206036918	C	T	1.09012	0.0344174	0.012172	FALSE	FALSE
rs1865155	chr12:82429591-82429592	T	C	0.923003	0.0319581	0.0121723	FALSE	FALSE
rs2009654	chr19:5061344-5061345	T	A	1.08046	0.0308658	0.0121725	FALSE	FALSE
rs35571513	chr1:242301888-242301889	A	G	0.90821	0.038403	0.0121727	FALSE	FALSE
rs11633922	chr15:87139017-87139018	T	C	1.08142	0.0312201	0.0121728	FALSE	FALSE
rs10254273	chr7:123841736-123841737	G	C	0.915903	0.0350387	0.0121732	FALSE	FALSE
rs11098861	chr4:127270492-127270493	C	G	1.07668	0.0294694	0.0121733	FALSE	FALSE
rs1510925	chr4:62830532-62830533	G	A	0.910173	0.0375417	0.0121733	FALSE	FALSE
rs184248190	chr4:66439615-66439616	A	C	1.29634	0.103526	0.0121734	FALSE	FALSE
rs140041460	chr2:106236423-106236424	T	C	0.73964	0.120296	0.0121735	FALSE	FALSE
rs7619130	chr3:113886567-113886568	A	G	0.78434	0.0968907	0.0121735	FALSE	FALSE
rs142513286	chr15:66656733-66656734	G	C	1.37354	0.126598	0.0121736	FALSE	FALSE
rs75637428	chr2:174284095-174284096	T	C	1.26573	0.0939935	0.0121736	FALSE	FALSE
rs2303137	chr5:35895724-35895725	T	A	0.928092	0.0297654	0.0121737	FALSE	FALSE
rs4374526	chr3:116325747-116325748	T	C	1.07741	0.0297389	0.0121737	FALSE	FALSE
rs2830737	chr21:28539156-28539157	G	A	1.07906	0.0303518	0.012174	FALSE	FALSE
rs7862782	chr9:73221159-73221160	G	A	1.13924	0.0519977	0.0121743	FALSE	FALSE
rs62385077	chr5:169746112-169746113	G	C	0.741551	0.119269	0.0121746	FALSE	FALSE
rs56155704	chr3:36463037-36463038	T	C	1.25252	0.0898087	0.0121748	FALSE	FALSE
rs206489	chr18:10288582-10288583	C	T	0.92865	0.0295264	0.0121749	FALSE	FALSE
rs116451675	chr8:14946760-14946761	T	C	1.18259	0.0668962	0.012175	FALSE	FALSE
rs9748041	chr17:80589279-80589280	T	C	0.877051	0.0523289	0.012175	FALSE	FALSE
rs2619709	chr19:23636169-23636170	C	T	1.08719	0.0333434	0.0121751	FALSE	FALSE
rs7955560	chr12:68199173-68199174	G	A	1.18157	0.0665523	0.0121753	FALSE	FALSE
rs141765676	chr13:104519583-104519584	G	A	0.670455	0.159472	0.0121757	FALSE	FALSE
rs6719828	chr2:180756865-180756866	G	A	0.902708	0.0408279	0.0121757	FALSE	FALSE
rs2754082	chr14:25887666-25887667	G	A	1.07729	0.0296974	0.012176	FALSE	FALSE
rs117814902	chr16:79697627-79697628	G	A	0.845417	0.0669827	0.0121762	FALSE	FALSE
rs11929485	chr3:122031626-122031627	C	A	1.212	0.0766937	0.0121764	FALSE	FALSE
rs1922877	chr3:179198604-179198605	T	C	0.924002	0.0315284	0.0121764	FALSE	FALSE
rs4785257	chr16:48875491-48875492	T	C	0.803294	0.08737	0.0121769	FALSE	FALSE
rs76454859	chr2:193151309-193151310	C	T	0.877692	0.0520386	0.012177	FALSE	FALSE
rs2651288	chr5:173945145-173945146	G	A	0.925498	0.0308831	0.0121772	FALSE	FALSE
rs2662819	chr12:127613814-127613815	C	A	0.889091	0.0468917	0.0121772	FALSE	FALSE
rs77816963	chr17:29883298-29883299	C	T	1.30481	0.106128	0.0121773	FALSE	FALSE
rs6036671	chr20:24157279-24157280	T	C	1.12992	0.0487244	0.0121774	FALSE	FALSE
10:56538759	chr10:56538758-56538759	T	G	1.10499	0.0398236	0.0121776	FALSE	FALSE
rs114797443	chr3:56643631-56643632	C	T	1.37491	0.127001	0.0121776	FALSE	FALSE
rs72772023	chr5:95936916-95936917	G	A	0.77896	0.0996411	0.0121776	FALSE	FALSE
rs151191108	chr6:33241419-33241420	A	G	0.688281	0.149009	0.0121778	FALSE	FALSE
rs72654479	chr6:33243453-33243454	G	C	0.688281	0.149009	0.0121778	FALSE	FALSE
rs9120	chr15:72115762-72115763	A	G	0.910945	0.0372058	0.0121779	FALSE	FALSE
rs4146049	chr2:214229795-214229796	C	A	1.08043	0.0308574	0.0121781	FALSE	FALSE
rs145643169	chr1:226396098-226396099	T	G	1.31171	0.108232	0.0121782	FALSE	FALSE
rs35895057	chr6:145406352-145406353	T	A	1.17039	0.0627591	0.0121782	FALSE	FALSE
rs11108506	chr12:96828895-96828896	G	A	1.26568	0.0939837	0.0121784	FALSE	FALSE
rs12338471	chr9:126262678-126262679	C	T	1.13088	0.0490619	0.0121784	FALSE	FALSE
rs41268928	chr6:32147156-32147157	C	G	0.843082	0.0680875	0.0121784	FALSE	FALSE
rs77302974	chr1:186842053-186842054	C	G	0.776634	0.100835	0.0121784	FALSE	FALSE
rs1632590	chr20:5842093-5842094	G	T	0.922501	0.0321776	0.0121788	FALSE	FALSE
rs67043063	chr7:47739553-47739554	A	G	0.910746	0.0372933	0.0121788	FALSE	FALSE
rs71463072	chr12:20190024-20190025	A	G	1.26988	0.0953045	0.0121789	FALSE	FALSE
rs17467511	chr8:129215897-129215898	T	C	0.766036	0.106317	0.0121793	FALSE	FALSE
rs7630297	chr3:76456855-76456856	T	A	0.901967	0.0411575	0.0121795	FALSE	FALSE
rs75520220	chr12:30155697-30155698	A	G	1.16257	0.0600862	0.0121797	FALSE	FALSE
rs80028508	chr18:32383091-32383092	T	C	0.845342	0.0670214	0.0121805	FALSE	FALSE
rs72904176	chr11:19222992-19222993	T	C	1.22062	0.0795267	0.0121807	FALSE	FALSE
rs116663189	chr3:106951288-106951289	T	C	1.28813	0.100999	0.0121808	FALSE	FALSE
rs1441894	chr6:165600055-165600056	T	C	0.925892	0.030715	0.0121811	FALSE	FALSE
rs79513413	chr20:36498766-36498767	A	G	1.1691	0.0623243	0.0121813	FALSE	FALSE
rs115693115	chr2:221737299-221737300	C	T	0.779154	0.0995458	0.0121814	FALSE	FALSE
rs11652939	chr17:46776206-46776207	C	A	1.11482	0.0433596	0.0121819	FALSE	FALSE
rs9271770	chr6:32594247-32594248	G	A	0.907682	0.0386387	0.012182	FALSE	FALSE
rs11630524	chr15:70311333-70311334	T	G	1.11127	0.0420863	0.0121825	FALSE	FALSE
rs62319455	chr4:125324725-125324726	G	A	1.2324	0.0833587	0.0121825	FALSE	FALSE
rs62319457	chr4:125325985-125325986	G	A	1.2324	0.0833587	0.0121825	FALSE	FALSE
rs10878654	chr12:68160340-68160341	T	C	1.07997	0.0306909	0.0121827	FALSE	FALSE
rs4939478	chr11:60687571-60687572	C	G	1.07821	0.030039	0.0121828	FALSE	FALSE
rs115141624	chr3:56640070-56640071	A	G	1.37488	0.127001	0.0121832	FALSE	FALSE
rs7081577	chr10:52011839-52011840	A	G	1.07807	0.029986	0.0121832	FALSE	FALSE
rs2220429	chr4:111727484-111727485	C	A	1.13355	0.050007	0.0121833	FALSE	FALSE
rs112054131	chr13:100123201-100123202	T	C	1.13537	0.0506455	0.0121835	FALSE	FALSE
rs138648069	chr14:44991498-44991499	C	T	1.3079	0.107078	0.0121839	FALSE	FALSE
rs7300747	chr12:127577363-127577364	A	G	0.924966	0.0311152	0.0121839	FALSE	FALSE
rs35329253	chr1:3820485-3820486	G	C	0.923892	0.0315786	0.012184	FALSE	FALSE
rs72773348	chr5:91093222-91093223	C	T	0.851111	0.064311	0.012184	FALSE	FALSE
rs117148825	chr16:10591489-10591490	A	G	0.680475	0.15357	0.0121842	FALSE	FALSE
rs7614866	chr3:21141976-21141977	A	G	1.25792	0.0915352	0.0121843	FALSE	FALSE
rs1362678	chr8:5197118-5197119	C	G	1.08439	0.0323189	0.0121845	FALSE	FALSE
rs13388242	chr2:227020852-227020853	A	G	0.924923	0.0311339	0.0121847	FALSE	FALSE
rs2030220	chr4:18781743-18781744	G	A	0.899933	0.0420607	0.0121849	FALSE	FALSE
rs8049420	chr16:11559666-11559667	T	G	1.07736	0.0297237	0.0121849	FALSE	FALSE
rs139081535	chr19:34197287-34197288	T	C	0.728889	0.126154	0.0121852	FALSE	FALSE
rs17131443	chr1:91901955-91901956	T	C	1.35333	0.120703	0.0121853	FALSE	FALSE
rs78380649	chr1:91904489-91904490	G	A	1.35333	0.120703	0.0121853	FALSE	FALSE
rs7119502	chr11:60819593-60819594	A	G	1.19824	0.0721479	0.0121855	FALSE	FALSE
rs17050701	chr3:10041553-10041554	G	A	0.906952	0.0389617	0.0121856	FALSE	FALSE
rs55840655	chr3:10042689-10042690	T	C	0.906952	0.0389617	0.0121856	FALSE	FALSE
rs56387520	chr3:10042781-10042782	T	C	0.906952	0.0389617	0.0121856	FALSE	FALSE
rs6060820	chr20:34734161-34734162	C	T	1.20232	0.0735048	0.0121856	FALSE	FALSE
rs71314385	chr3:10041991-10041992	G	A	0.906952	0.0389617	0.0121856	FALSE	FALSE
rs7618628	chr3:10040167-10040168	T	C	0.906952	0.0389617	0.0121856	FALSE	FALSE
rs2960840	chr7:1204699-1204700	C	T	0.926501	0.0304543	0.0121859	FALSE	FALSE
rs1206354	chr7:121687999-121688000	A	G	0.928224	0.029713	0.0121861	FALSE	FALSE
rs77975036	chr4:62644852-62644853	G	A	1.3043	0.105983	0.0121863	FALSE	FALSE
rs12498387	chr4:124483829-124483830	T	C	1.08906	0.0340356	0.0121867	FALSE	FALSE
rs139220697	chr9:113549557-113549558	C	T	0.897071	0.0433322	0.0121872	FALSE	FALSE
rs1128291	chr6:11103037-11103038	T	C	0.902535	0.04091	0.0121874	FALSE	FALSE
rs58108862	chr3:25063189-25063190	C	T	1.12791	0.0480185	0.0121875	FALSE	FALSE
rs12887073	chr14:35504567-35504568	G	A	1.08122	0.0311537	0.0121877	FALSE	FALSE
rs118082393	chr6:145053467-145053468	T	C	0.737008	0.121739	0.0121879	FALSE	FALSE
rs35834749	chr1:108555221-108555222	C	T	0.856114	0.0619758	0.0121879	FALSE	FALSE
rs7685910	chr4:18253095-18253096	A	G	1.20587	0.0746815	0.0121881	FALSE	FALSE
rs2614363	chr18:51623831-51623832	G	A	0.925542	0.0308684	0.0121882	FALSE	FALSE
rs60755037	chr7:2030103-2030104	A	G	1.07923	0.0304185	0.0121883	FALSE	FALSE
rs7999816	chr13:66993686-66993687	A	G	1.13247	0.0496293	0.0121883	FALSE	FALSE
rs13078420	chr3:88545142-88545143	T	C	1.14386	0.0536199	0.0121885	FALSE	FALSE
rs74091612	chr12:52095538-52095539	T	C	1.24702	0.0880677	0.0121885	FALSE	FALSE
rs1580473	chr16:5596980-5596981	C	T	1.08669	0.0331659	0.0121886	FALSE	FALSE
rs10952943	chr7:88653534-88653535	T	A	1.09029	0.0344854	0.0121888	FALSE	FALSE
rs12613955	chr2:217916051-217916052	G	T	0.928471	0.029608	0.0121888	FALSE	FALSE
rs10188487	chr2:170065257-170065258	T	C	0.909791	0.0377164	0.0121889	FALSE	FALSE
rs7617594	chr3:84296568-84296569	C	T	0.927384	0.0300752	0.0121891	FALSE	FALSE
rs11855624	chr15:59723656-59723657	G	C	1.09725	0.0370248	0.0121894	FALSE	FALSE
rs77524435	chr1:238059662-238059663	G	A	0.887442	0.0476388	0.0121895	FALSE	FALSE
rs116118055	chr3:57186156-57186157	C	A	0.714516	0.134106	0.0121896	FALSE	FALSE
rs12103143	chr16:77044556-77044557	A	T	0.926026	0.0306603	0.0121896	FALSE	FALSE
rs76899670	chr4:154112380-154112381	G	A	0.919019	0.0336903	0.0121896	FALSE	FALSE
rs9902812	chr17:59999908-59999909	A	G	0.914766	0.0355409	0.0121898	FALSE	FALSE
rs11606292	chr11:122786734-122786735	A	G	1.15228	0.0565492	0.0121899	FALSE	FALSE
rs3849385	chr2:70723047-70723048	T	C	1.08151	0.0312598	0.0121899	FALSE	FALSE
rs12569472	chr10:54016781-54016782	A	G	1.18229	0.0668058	0.0121906	FALSE	FALSE
rs147717713	chr9:4155649-4155650	A	G	0.666614	0.161792	0.0121908	FALSE	FALSE
rs56978132	chr16:12441731-12441732	G	C	0.736121	0.122223	0.0121909	FALSE	FALSE
rs7028938	chr9:5555347-5555348	T	C	1.13652	0.0510547	0.012191	FALSE	FALSE
rs6490069	chr12:116837631-116837632	T	C	1.07714	0.0296476	0.0121914	FALSE	FALSE
rs4546666	chr8:9737276-9737277	C	T	0.917341	0.0344204	0.0121915	FALSE	FALSE
rs73391892	chr8:130494968-130494969	G	A	0.745113	0.11738	0.0121917	FALSE	FALSE
rs551610	chr6:72767813-72767814	G	A	1.08803	0.0336607	0.0121921	FALSE	FALSE
rs6802633	chr3:127774721-127774722	G	A	0.916883	0.0346195	0.0121921	FALSE	FALSE
rs7221944	chr17:31878280-31878281	C	T	0.928033	0.0297972	0.0121922	FALSE	FALSE
rs438584	chr5:8524065-8524066	T	C	1.08241	0.0315927	0.0121923	FALSE	FALSE
rs10454504	chr12:103974254-103974255	A	G	0.874507	0.0534988	0.0121929	FALSE	FALSE
rs11115216	chr12:77124874-77124875	C	G	1.08117	0.0311375	0.0121932	FALSE	FALSE
rs77590712	chr7:8351107-8351108	A	G	0.92233	0.0322568	0.0121932	FALSE	FALSE
rs11769066	chr7:101341336-101341337	T	G	1.10057	0.0382328	0.0121937	FALSE	FALSE
rs55968636	chr7:101276205-101276206	T	C	0.923551	0.0317295	0.0121938	FALSE	FALSE
rs9905836	chr17:17223675-17223676	A	G	0.92242	0.0322185	0.0121939	FALSE	FALSE
rs437338	chr8:24722153-24722154	T	G	1.15923	0.0589485	0.012194	FALSE	FALSE
rs75817162	chr6:4714475-4714476	T	C	1.20992	0.0760246	0.012194	FALSE	FALSE
rs9971911	chr12:76264578-76264579	A	T	1.09028	0.0344839	0.0121943	FALSE	FALSE
rs4241967	chr4:137453057-137453058	T	C	1.12983	0.0487018	0.0121945	FALSE	FALSE
rs4585369	chr4:137453711-137453712	T	C	1.12983	0.0487018	0.0121945	FALSE	FALSE
rs139167375	chr7:53230619-53230620	T	C	1.1349	0.0504887	0.0121947	FALSE	FALSE
rs7169946	chr15:61117740-61117741	G	A	1.21152	0.0765519	0.0121947	FALSE	FALSE
rs4147400	chr5:30089044-30089045	T	C	1.07801	0.02997	0.012195	FALSE	FALSE
rs149779396	chr3:24241018-24241019	A	G	1.40953	0.136949	0.0121951	FALSE	FALSE
rs6507907	chr18:21353350-21353351	T	C	1.14063	0.0524956	0.0121952	FALSE	FALSE
rs16970548	chr17:75807630-75807631	A	G	1.11384	0.0430162	0.0121955	FALSE	FALSE
rs55690724	chr2:48274500-48274501	A	T	0.927903	0.0298546	0.0121956	FALSE	FALSE
rs116735454	chr14:69554234-69554235	C	T	1.22536	0.0810843	0.0121957	FALSE	FALSE
rs12881501	chr14:35503420-35503421	A	G	1.08121	0.0311537	0.0121957	FALSE	FALSE
rs35742300	chr3:31848339-31848340	A	C	1.11679	0.0440685	0.0121959	FALSE	FALSE
rs11790267	chr9:97347234-97347235	A	G	0.73365	0.123572	0.0121961	FALSE	FALSE
rs73379961	chr18:7912807-7912808	T	C	0.913678	0.0360185	0.0121961	FALSE	FALSE
rs11072614	chr15:76967204-76967205	A	G	0.918515	0.0339119	0.0121963	FALSE	FALSE
rs726014	chr10:81708743-81708744	C	T	0.883904	0.0492363	0.0121964	FALSE	FALSE
rs79136610	chr6:104013559-104013560	G	A	1.15522	0.0575705	0.0121971	FALSE	FALSE
rs79241659	chr6:104012379-104012380	G	T	1.15522	0.0575705	0.0121971	FALSE	FALSE
rs79343340	chr6:104013838-104013839	G	A	1.15522	0.0575705	0.0121971	FALSE	FALSE
rs3763764	chr10:124220060-124220061	G	A	0.912729	0.0364335	0.0121973	FALSE	FALSE
rs9641850	chr7:129032882-129032883	T	G	1.08097	0.0310655	0.0121979	FALSE	FALSE
rs116633276	chr5:166343768-166343769	A	G	1.35179	0.120266	0.012198	FALSE	FALSE
rs114899800	chr5:14356507-14356508	C	T	1.27097	0.0956703	0.0121982	FALSE	FALSE
rs12458471	chr18:28098376-28098377	A	G	0.911936	0.0367807	0.0121986	FALSE	FALSE
rs13227859	chr7:37751356-37751357	C	A	1.14005	0.052298	0.012199	FALSE	FALSE
rs28888224	chr3:13775894-13775895	T	C	1.11274	0.0426216	0.012199	FALSE	FALSE
rs9531577	chr13:84957383-84957384	A	G	1.14698	0.0547158	0.012199	FALSE	FALSE
rs7744029	chr6:76285536-76285537	T	C	0.925745	0.0307847	0.0121991	FALSE	FALSE
rs35206350	chr7:113764656-113764657	G	C	0.85821	0.0610082	0.0121993	FALSE	FALSE
rs11814204	chr10:59475636-59475637	A	G	1.11498	0.0434242	0.0121996	FALSE	FALSE
rs1893998	chr11:122545616-122545617	A	T	1.08711	0.0333257	0.0121996	FALSE	FALSE
rs58289616	chr6:102462691-102462692	T	G	0.773512	0.102466	0.0121996	FALSE	FALSE
rs73500535	chr6:102463777-102463778	T	C	0.773512	0.102466	0.0121996	FALSE	FALSE
rs3812183	chr6:4715881-4715882	G	A	0.926608	0.0304131	0.0121999	FALSE	FALSE
rs4488340	chr13:66992206-66992207	C	T	1.13245	0.0496292	0.0122004	FALSE	FALSE
rs7330383	chr13:66992714-66992715	C	T	1.13245	0.0496292	0.0122004	FALSE	FALSE
rs34120424	chr11:5388901-5388902	C	G	0.918722	0.0338234	0.0122005	FALSE	FALSE
rs17060470	chr3:59389453-59389454	G	A	0.862894	0.0588376	0.0122008	FALSE	FALSE
rs11895707	chr2:53493029-53493030	C	G	0.717593	0.132408	0.012201	FALSE	FALSE
rs199141	chr17:48128225-48128226	G	A	1.14391	0.0536461	0.0122012	FALSE	FALSE
rs11862845	chr16:51795898-51795899	T	A	0.925316	0.0309706	0.0122017	FALSE	FALSE
rs2289431	chr10:126727352-126727353	A	C	1.08261	0.0316699	0.0122017	FALSE	FALSE
rs740605	chr17:56604810-56604811	T	C	1.07858	0.0301831	0.0122018	FALSE	FALSE
rs11738601	chr5:116400855-116400856	C	T	1.10389	0.0394376	0.012202	FALSE	FALSE
rs72700180	chr14:105347386-105347387	A	G	1.34415	0.118009	0.012202	FALSE	FALSE
rs2202802	chr6:54167680-54167681	C	T	0.915475	0.0352371	0.0122023	FALSE	FALSE
rs9474794	chr6:54167253-54167254	A	G	0.915475	0.0352371	0.0122023	FALSE	FALSE
rs10514370	chr5:92435480-92435481	T	G	1.0807	0.0309673	0.0122024	FALSE	FALSE
rs6133228	chr20:5552075-5552076	A	G	0.926217	0.0305823	0.0122025	FALSE	FALSE
rs965568	chr4:177429987-177429988	T	G	1.10808	0.0409478	0.0122026	FALSE	FALSE
rs140264246	chr14:25796401-25796402	G	A	1.35509	0.121246	0.0122031	FALSE	FALSE
rs150320958	chr11:63583830-63583831	G	A	0.872211	0.0545538	0.0122031	FALSE	FALSE
rs11172400	chr12:58360969-58360970	A	G	1.08194	0.0314244	0.0122033	FALSE	FALSE
rs1107432	chr3:77632393-77632394	T	C	1.11495	0.0434161	0.0122034	FALSE	FALSE
rs2005375	chr3:77632124-77632125	C	T	1.11495	0.0434161	0.0122034	FALSE	FALSE
rs78987752	chr2:117108679-117108680	T	C	1.43073	0.14292	0.0122034	FALSE	FALSE
rs56191218	chr2:14470705-14470706	A	G	1.1141	0.0431106	0.0122036	FALSE	FALSE
rs79963102	chr21:16471812-16471813	T	G	1.24256	0.0866536	0.0122039	FALSE	FALSE
rs179666	chr14:31327803-31327804	C	T	0.924639	0.0312635	0.0122041	FALSE	FALSE
rs72820522	chr5:160253034-160253035	T	C	1.11078	0.0419213	0.0122042	FALSE	FALSE
rs116957932	chr14:59572474-59572475	A	C	1.27498	0.0969333	0.0122049	FALSE	FALSE
rs2932903	chr10:17020394-17020395	A	G	1.20457	0.0742649	0.0122049	FALSE	FALSE
rs62223629	chr22:48921446-48921447	T	C	1.13786	0.0515329	0.0122051	FALSE	FALSE
rs76657532	chr13:43207414-43207415	T	C	1.3059	0.106494	0.0122052	FALSE	FALSE
rs115544236	chr3:88625414-88625415	T	C	0.741001	0.119607	0.0122053	FALSE	FALSE
rs9515328	chr13:111624375-111624376	T	G	0.923778	0.0316356	0.0122056	FALSE	FALSE
rs4833492	chr4:116436957-116436958	G	A	1.3837	0.129587	0.0122057	FALSE	FALSE
rs146135906	chr9:114058983-114058984	T	C	0.690026	0.148049	0.0122066	FALSE	FALSE
rs1398151	chr1:204317601-204317602	T	G	1.07979	0.0306323	0.0122067	FALSE	FALSE
rs13313486	chr15:61189157-61189158	G	A	0.920745	0.0329483	0.0122069	FALSE	FALSE
rs7529591	chr1:29755063-29755064	T	C	1.10262	0.0389804	0.0122069	FALSE	FALSE
rs72877840	chr6:65745286-65745287	A	G	1.14352	0.0535136	0.012207	FALSE	FALSE
rs79623920	chr3:36456166-36456167	T	C	1.25919	0.0919622	0.0122071	FALSE	FALSE
rs17674994	chr2:150771632-150771633	C	T	1.0904	0.0345349	0.0122072	FALSE	FALSE
rs13181827	chr5:132860895-132860896	C	T	1.32727	0.112973	0.0122075	FALSE	FALSE
rs241811	chr6:100888057-100888058	A	C	0.896302	0.0436847	0.0122077	FALSE	FALSE
rs117059524	chr10:19882298-19882299	G	T	1.17973	0.0659553	0.0122082	FALSE	FALSE
rs143488352	chr11:129806525-129806526	C	T	0.752983	0.11321	0.0122083	FALSE	FALSE
rs4782212	chr16:19173724-19173725	G	A	0.896979	0.0433837	0.0122083	FALSE	FALSE
rs72672853	chr14:46932919-46932920	G	T	1.07912	0.0303835	0.0122083	FALSE	FALSE
rs9832258	chr3:37662260-37662261	C	A	1.09759	0.0371577	0.0122085	FALSE	FALSE
rs117854270	chr14:101474012-101474013	T	C	0.830936	0.0739018	0.0122086	FALSE	FALSE
rs17424288	chr8:21034484-21034485	C	T	0.824761	0.0768783	0.0122086	FALSE	FALSE
rs17496183	chr8:21034626-21034627	A	C	0.824761	0.0768783	0.0122086	FALSE	FALSE
rs34029153	chr1:230619384-230619385	A	C	1.17854	0.0655511	0.0122086	FALSE	FALSE
rs118168534	chr4:5286894-5286895	C	T	0.774891	0.101767	0.0122089	FALSE	FALSE
rs1058412	chr4:15513146-15513147	T	C	1.07922	0.030423	0.0122092	FALSE	FALSE
rs1320366	chr2:524172-524173	G	C	0.870836	0.0551871	0.0122092	FALSE	FALSE
rs71613779	chr4:177003756-177003757	C	G	1.08885	0.0339686	0.0122093	FALSE	FALSE
rs73717387	chr7:121169327-121169328	G	A	1.16155	0.0597592	0.0122093	FALSE	FALSE
rs13057248	chr22:49154466-49154467	C	G	0.923934	0.0315698	0.0122095	FALSE	FALSE
rs11218765	chr11:122578199-122578200	A	G	1.07931	0.030454	0.0122096	FALSE	FALSE
rs10491366	chr5:99888926-99888927	T	A	0.914123	0.0358297	0.0122097	FALSE	FALSE
rs12136830	chr1:2189195-2189196	T	A	0.926231	0.0305791	0.0122099	FALSE	FALSE
rs117531855	chr10:14764129-14764130	T	C	0.708958	0.137253	0.0122101	FALSE	FALSE
rs12473062	chr2:4139638-4139639	A	G	1.09213	0.0351665	0.0122102	FALSE	FALSE
rs730434	chr16:5577249-5577250	T	A	0.920227	0.0331744	0.0122105	FALSE	FALSE
rs112939103	chr4:130464306-130464307	A	T	1.31013	0.107793	0.0122106	FALSE	FALSE
rs73265749	chr10:71100919-71100920	T	C	0.897587	0.0431146	0.0122108	FALSE	FALSE
rs6899772	chr6:145892774-145892775	A	G	1.14021	0.0523591	0.0122109	FALSE	FALSE
rs12588792	chr14:96023420-96023421	C	T	1.10807	0.0409512	0.012211	FALSE	FALSE
rs62086079	chr18:9453284-9453285	A	G	1.13011	0.0488087	0.0122111	FALSE	FALSE
rs13090949	chr3:105516222-105516223	G	A	0.893746	0.0448263	0.0122112	FALSE	FALSE
rs8192718	chr19:41515813-41515814	A	G	1.42078	0.140147	0.0122113	FALSE	FALSE
rs73157292	chr7:132006718-132006719	A	G	1.17057	0.0628455	0.012212	FALSE	FALSE
rs2837038	chr21:40825545-40825546	T	C	1.08725	0.0333798	0.0122121	FALSE	FALSE
rs28671120	chr18:22647779-22647780	T	C	1.10593	0.0401804	0.0122121	FALSE	FALSE
rs78806568	chr7:83967781-83967782	C	A	1.19074	0.0696644	0.0122121	FALSE	FALSE
rs35748674	chr5:81929217-81929218	A	C	1.08731	0.0334026	0.0122122	FALSE	FALSE
rs10171948	chr2:20085768-20085769	A	G	0.910246	0.0375271	0.0122125	FALSE	FALSE
rs10497552	chr2:180816257-180816258	C	A	0.888454	0.0471967	0.0122125	FALSE	FALSE
rs55981044	chr4:43271828-43271829	T	C	0.918278	0.0340212	0.0122128	FALSE	FALSE
rs146081205	chr7:105919753-105919754	T	C	1.41066	0.137296	0.012213	FALSE	FALSE
rs11155508	chr6:147939269-147939270	A	T	1.08124	0.0311681	0.0122131	FALSE	FALSE
rs6533835	chr4:79560957-79560958	C	T	1.09022	0.0344685	0.0122131	FALSE	FALSE
rs1076734	chr6:39045798-39045799	A	C	1.15192	0.0564376	0.0122133	FALSE	FALSE
rs12764290	chr10:10657490-10657491	C	T	0.857992	0.0611197	0.0122137	FALSE	FALSE
rs11258313	chr10:13339765-13339766	A	G	0.770213	0.10419	0.0122141	FALSE	FALSE
rs141902085	chr10:13339884-13339885	G	A	0.770213	0.10419	0.0122141	FALSE	FALSE
rs8138834	chr22:45257869-45257870	G	C	0.88768	0.0475454	0.0122141	FALSE	FALSE
rs72869243	chr6:49385475-49385476	T	C	1.2019	0.07339	0.0122142	FALSE	FALSE
rs6606438	chr9:44866027-44866028	C	T	1.10924	0.0413743	0.0122145	FALSE	FALSE
rs140191217	chr12:3380529-3380530	T	C	0.710713	0.136274	0.0122146	FALSE	FALSE
rs1523701	chr2:142966207-142966208	A	G	1.0847	0.0324455	0.0122146	FALSE	FALSE
rs762862	chr4:3442145-3442146	C	G	1.08229	0.0315582	0.0122146	FALSE	FALSE
rs79525617	chr6:23975051-23975052	T	G	0.856734	0.061706	0.0122148	FALSE	FALSE
rs73162969	chr7:135584467-135584468	A	G	1.07841	0.0301256	0.0122151	FALSE	FALSE
rs41290176	chr10:94451729-94451730	A	C	1.12501	0.0470067	0.0122159	FALSE	FALSE
rs9265907	chr6:31313622-31313623	G	A	0.898792	0.0425823	0.0122163	FALSE	FALSE
rs9265922	chr6:31314106-31314107	T	C	0.898792	0.0425823	0.0122163	FALSE	FALSE
rs9265923	chr6:31314109-31314110	A	G	0.898792	0.0425823	0.0122163	FALSE	FALSE
rs71462850	chr15:33444214-33444215	G	A	0.892979	0.0451716	0.0122167	FALSE	FALSE
rs9315338	chr13:35927726-35927727	G	A	0.901939	0.0411875	0.0122171	FALSE	FALSE
rs12040414	chr1:2192947-2192948	C	T	0.926171	0.0306073	0.0122172	FALSE	FALSE
rs145658050	chr2:44378333-44378334	G	A	1.31795	0.110176	0.0122177	FALSE	FALSE
rs16992633	chr20:11635042-11635043	C	T	0.681343	0.153121	0.0122178	FALSE	FALSE
rs72796531	chr10:56531487-56531488	C	T	1.13465	0.0504113	0.012218	FALSE	FALSE
rs4580839	chr6:66071979-66071980	T	C	1.08282	0.0317556	0.0122182	FALSE	FALSE
rs77008839	chr16:57115603-57115604	T	C	1.11995	0.045209	0.0122182	FALSE	FALSE
rs2406509	chr16:59797329-59797330	A	T	0.904421	0.0400917	0.0122183	FALSE	FALSE
rs1451761	chr3:160131666-160131667	T	G	1.07701	0.029608	0.0122185	FALSE	FALSE
rs113173945	chr1:84990051-84990052	C	T	0.699212	0.142791	0.0122186	FALSE	FALSE
rs7735295	chr5:108892862-108892863	C	T	0.889408	0.0467721	0.0122188	FALSE	FALSE
rs56361313	chr4:130290247-130290248	T	C	0.914809	0.0355344	0.0122191	FALSE	FALSE
rs117154562	chr7:11079113-11079114	C	T	0.785617	0.0962931	0.0122192	FALSE	FALSE
rs117308428	chr7:11078497-11078498	G	A	0.785617	0.0962931	0.0122192	FALSE	FALSE
rs117631582	chr7:11078012-11078013	A	G	0.785617	0.0962931	0.0122192	FALSE	FALSE
rs117808190	chr7:11079665-11079666	G	T	0.785617	0.0962931	0.0122192	FALSE	FALSE
rs6812150	chr4:86512276-86512277	C	A	1.14937	0.055559	0.0122192	FALSE	FALSE
rs76391370	chr7:11078527-11078528	C	T	0.785617	0.0962931	0.0122192	FALSE	FALSE
rs79863033	chr10:11974499-11974500	T	C	0.866161	0.0573421	0.0122192	FALSE	FALSE
rs114361786	chr3:56610403-56610404	T	A	1.37299	0.126506	0.0122193	FALSE	FALSE
rs1894329	chr12:11808053-11808054	G	T	1.08132	0.031201	0.0122193	FALSE	FALSE
rs564799	chr3:159728986-159728987	T	C	0.926879	0.0303034	0.0122193	FALSE	FALSE
rs743793	chr22:33561745-33561746	C	T	1.07731	0.0297188	0.0122193	FALSE	FALSE
rs1001108	chr20:668662-668663	G	A	1.16289	0.0602258	0.0122196	FALSE	FALSE
rs12588705	chr14:103865476-103865477	A	T	1.08013	0.0307608	0.0122196	FALSE	FALSE
rs148427058	chr18:34079797-34079798	G	A	0.720858	0.130626	0.0122196	FALSE	FALSE
rs10140844	chr14:28774472-28774473	C	G	1.09357	0.0356982	0.0122197	FALSE	FALSE
rs610604	chr6:138199416-138199417	G	T	0.923577	0.0317279	0.0122198	FALSE	FALSE
rs10998647	chr10:70977307-70977308	T	G	0.923295	0.0318497	0.0122199	FALSE	FALSE
rs1340679	chr1:80453130-80453131	G	C	1.08017	0.030777	0.0122199	FALSE	FALSE
rs10947903	chr6:40616595-40616596	T	C	1.07887	0.0302967	0.0122202	FALSE	FALSE
rs13101415	chr4:177003600-177003601	C	T	1.08884	0.0339687	0.0122203	FALSE	FALSE
rs2459425	chr10:37306984-37306985	G	A	1.07738	0.0297464	0.0122203	FALSE	FALSE
rs4806791	chr19:55129475-55129476	A	G	1.08262	0.0316824	0.0122203	FALSE	FALSE
rs73181069	chr3:173320707-173320708	G	A	0.877327	0.0522306	0.0122203	FALSE	FALSE
rs76182479	chr4:177004177-177004178	G	A	1.08884	0.0339687	0.0122203	FALSE	FALSE
rs117367734	chr21:22402093-22402094	A	G	1.19734	0.0718778	0.0122204	FALSE	FALSE
rs73083274	chr12:26597165-26597166	A	G	0.730376	0.125392	0.0122205	FALSE	FALSE
rs55769470	chr3:193671260-193671261	C	T	1.14752	0.0549155	0.0122208	FALSE	FALSE
rs73170568	chr7:147932565-147932566	T	A	1.19037	0.0695489	0.0122213	FALSE	FALSE
rs900372	chr3:65098892-65098893	G	A	1.101	0.0383995	0.0122214	FALSE	FALSE
rs323437	chr13:105422397-105422398	A	T	1.07716	0.0296621	0.0122216	FALSE	FALSE
rs73606388	chr12:1135441-1135442	G	A	0.911178	0.0371227	0.0122218	FALSE	FALSE
rs116870987	chr7:47021499-47021500	T	G	0.768456	0.10511	0.012222	FALSE	FALSE
rs117572874	chr11:109642834-109642835	A	G	0.72672	0.127398	0.0122225	FALSE	FALSE
rs3776442	chr5:6601497-6601498	G	C	1.12068	0.045472	0.0122226	FALSE	FALSE
rs72794513	chr10:56434137-56434138	T	C	1.13574	0.0507997	0.0122226	FALSE	FALSE
rs10268054	chr7:43836363-43836364	G	A	1.09358	0.0357025	0.0122227	FALSE	FALSE
rs113973589	chr5:40566129-40566130	C	T	1.13034	0.048897	0.0122227	FALSE	FALSE
rs17020197	chr4:146361663-146361664	T	C	0.860807	0.0598189	0.0122227	FALSE	FALSE
rs2120520	chr4:146362070-146362071	T	G	0.860807	0.0598189	0.0122227	FALSE	FALSE
rs499629	chr4:146358875-146358876	G	A	0.860807	0.0598189	0.0122227	FALSE	FALSE
rs55975236	chr14:103587434-103587435	C	T	1.11007	0.0416764	0.0122227	FALSE	FALSE
rs56044992	chr4:146361225-146361226	T	C	0.860807	0.0598189	0.0122227	FALSE	FALSE
rs6853027	chr4:146359356-146359357	C	T	0.860807	0.0598189	0.0122227	FALSE	FALSE
rs389496	chr22:18289203-18289204	A	G	0.921337	0.0326978	0.0122228	FALSE	FALSE
rs1490482	chr4:71260538-71260539	T	C	0.919749	0.0333866	0.0122229	FALSE	FALSE
rs875996	chr1:9098229-9098230	T	C	1.10123	0.0384843	0.0122229	FALSE	FALSE
rs1684615	chr16:4754193-4754194	C	T	1.07804	0.02999	0.012223	FALSE	FALSE
rs145632454	chr5:18187270-18187271	C	T	1.28041	0.0986502	0.0122231	FALSE	FALSE
rs10255241	chr7:22593805-22593806	T	C	1.14494	0.0540196	0.0122232	FALSE	FALSE
rs10887855	chr10:90541205-90541206	T	C	1.18323	0.0671474	0.0122232	FALSE	FALSE
rs74347493	chr1:112014197-112014198	T	C	1.34046	0.116941	0.0122232	FALSE	FALSE
6:82112088	chr6:82112087-82112088	G	T	1.08252	0.0316446	0.0122233	FALSE	FALSE
rs399545	chr21:21314647-21314648	G	A	0.897375	0.0432153	0.0122234	FALSE	FALSE
rs11593576	chr10:81015895-81015896	T	C	1.07933	0.0304684	0.0122238	FALSE	FALSE
rs11619655	chr13:19557291-19557292	A	G	1.39486	0.132819	0.0122239	FALSE	FALSE
rs117100102	chr13:19556556-19556557	T	C	1.39486	0.132819	0.0122239	FALSE	FALSE
rs147670723	chr13:19557555-19557556	T	C	1.39486	0.132819	0.0122239	FALSE	FALSE
rs150711551	chr4:31107867-31107868	T	G	0.735859	0.122412	0.012224	FALSE	FALSE
rs2965927	chr16:9335995-9335996	A	G	1.07795	0.0299575	0.0122246	FALSE	FALSE
rs1634733	chr6:31308264-31308265	G	A	0.898801	0.0425824	0.0122247	FALSE	FALSE
rs9265858	chr6:31312622-31312623	A	G	0.898801	0.0425824	0.0122247	FALSE	FALSE
rs9265860	chr6:31312663-31312664	A	G	0.898801	0.0425824	0.0122247	FALSE	FALSE
rs9265881	chr6:31313086-31313087	A	G	0.898801	0.0425824	0.0122247	FALSE	FALSE
rs9266029	chr6:31317796-31317797	C	G	0.898801	0.0425824	0.0122247	FALSE	FALSE
rs9266033	chr6:31317916-31317917	C	T	0.898801	0.0425824	0.0122247	FALSE	FALSE
rs4543205	chr4:118820790-118820791	C	A	1.08272	0.031719	0.0122248	FALSE	FALSE
rs9587217	chr13:107470353-107470354	C	T	1.18185	0.0666825	0.0122248	FALSE	FALSE
rs10417490	chr19:12391425-12391426	G	C	0.901175	0.0415295	0.012225	FALSE	FALSE
rs73889261	chr3:187670128-187670129	T	C	1.10048	0.0382121	0.0122253	FALSE	FALSE
rs9960951	chr18:11939836-11939837	C	A	0.881296	0.0504325	0.0122255	FALSE	FALSE
rs75055012	chr9:134291269-134291270	C	G	1.10191	0.0387334	0.0122258	FALSE	FALSE
rs114030163	chr3:74361849-74361850	G	A	1.4373	0.144786	0.012226	FALSE	FALSE
rs116267818	chr5:118462396-118462397	A	G	0.722745	0.129592	0.0122261	FALSE	FALSE
rs16955192	chr18:9537096-9537097	T	C	1.13033	0.0488939	0.0122262	FALSE	FALSE
rs80254738	chr10:129222085-129222086	T	C	1.16944	0.062472	0.0122264	FALSE	FALSE
rs62050414	chr16:53694752-53694753	T	C	0.80121	0.0884568	0.0122265	FALSE	FALSE
rs10850548	chr12:116109010-116109011	A	G	1.07866	0.0302211	0.0122266	FALSE	FALSE
rs138322317	chr10:73095230-73095231	T	C	1.26251	0.0930362	0.0122267	FALSE	FALSE
rs11199541	chr10:122531746-122531747	T	C	0.803875	0.0871319	0.0122268	FALSE	FALSE
rs66512221	chr1:169343378-169343379	T	G	0.722398	0.129785	0.012227	FALSE	FALSE
rs77098188	chr10:49781192-49781193	T	C	1.23124	0.0830247	0.012227	FALSE	FALSE
rs8034049	chr15:37889402-37889403	G	A	0.929033	0.0293797	0.0122274	FALSE	FALSE
rs150224116	chr4:52709104-52709105	T	G	1.29146	0.102085	0.0122277	FALSE	FALSE
rs7838595	chr8:13580139-13580140	T	C	1.07813	0.0300238	0.0122277	FALSE	FALSE
rs7840183	chr8:13214200-13214201	T	C	1.14249	0.0531661	0.0122277	FALSE	FALSE
rs7840198	chr8:13214236-13214237	A	C	1.14249	0.0531661	0.0122277	FALSE	FALSE
rs6899720	chr6:66719596-66719597	T	G	0.926581	0.0304346	0.0122283	FALSE	FALSE
rs141868538	chr13:19558224-19558225	A	C	1.39476	0.132796	0.0122284	FALSE	FALSE
rs62050415	chr16:53698301-53698302	T	C	0.801214	0.0884571	0.0122287	FALSE	FALSE
rs10771370	chr12:27960169-27960170	G	A	0.909329	0.0379361	0.0122288	FALSE	FALSE
rs114098816	chr4:63101767-63101768	G	T	0.743526	0.118282	0.0122289	FALSE	FALSE
rs76869219	chr20:21421393-21421394	G	A	1.20283	0.0737082	0.0122289	FALSE	FALSE
rs13403	chr3:160152298-160152299	C	A	1.07697	0.0295961	0.0122292	FALSE	FALSE
rs13188102	chr5:65146042-65146043	A	G	1.16945	0.0624775	0.0122293	FALSE	FALSE
rs62005641	chr15:61370085-61370086	T	C	1.10224	0.0388536	0.0122296	FALSE	FALSE
rs35707	chr12:100973708-100973709	T	C	1.07705	0.0296244	0.0122297	FALSE	FALSE
rs56114331	chr7:37802730-37802731	T	C	1.28704	0.100717	0.0122299	FALSE	FALSE
rs10875886	chr12:49293538-49293539	A	C	1.07827	0.0300789	0.0122301	FALSE	FALSE
rs10064168	chr5:128610273-128610274	C	G	1.07725	0.0296995	0.0122305	FALSE	FALSE
9:9602730	chr9:9602729-9602730	G	C	0.928686	0.0295299	0.0122306	FALSE	FALSE
rs1148646	chr4:151824644-151824645	C	T	0.831841	0.0734866	0.0122309	FALSE	FALSE
rs3893317	chr7:54622822-54622823	C	T	0.810326	0.0839459	0.0122309	FALSE	FALSE
rs75552899	chr3:22307955-22307956	C	G	1.20175	0.0733542	0.0122314	FALSE	FALSE
rs11625458	chr14:103756909-103756910	G	C	0.796664	0.0907332	0.0122317	FALSE	FALSE
rs60108450	chr3:149426927-149426928	G	A	1.39969	0.134212	0.0122317	FALSE	FALSE
rs75238453	chr3:149427251-149427252	A	G	1.39969	0.134212	0.0122317	FALSE	FALSE
rs11631438	chr15:90300619-90300620	T	C	1.08218	0.0315241	0.0122322	FALSE	FALSE
rs73047649	chr7:4340255-4340256	A	G	0.879661	0.0511774	0.0122323	FALSE	FALSE
rs77650108	chr3:116345253-116345254	C	T	1.34247	0.117552	0.0122323	FALSE	FALSE
rs141034939	chr6:152560975-152560976	G	C	1.35301	0.120675	0.012233	FALSE	FALSE
rs79390134	chr7:47020238-47020239	T	C	0.769503	0.10458	0.0122331	FALSE	FALSE
rs1470966	chr8:115808824-115808825	T	A	0.926403	0.0305132	0.0122334	FALSE	FALSE
rs1259830	chr18:51620900-51620901	T	G	0.925501	0.030902	0.0122336	FALSE	FALSE
rs59099511	chr5:160247309-160247310	A	G	0.927657	0.0299737	0.0122347	FALSE	FALSE
rs184752	chr5:51949692-51949693	T	A	1.31292	0.108672	0.012235	FALSE	FALSE
rs1957930	chr14:96283553-96283554	C	T	0.921257	0.0327372	0.0122351	FALSE	FALSE
rs74641710	chr13:61668662-61668663	T	C	1.17226	0.0634402	0.0122352	FALSE	FALSE
rs10899407	chr11:77487162-77487163	G	A	0.921888	0.0324642	0.0122353	FALSE	FALSE
rs7110924	chr11:77454356-77454357	C	G	0.921978	0.0324249	0.0122355	FALSE	FALSE
rs78399427	chr6:7301833-7301834	C	T	0.895471	0.0440694	0.0122359	FALSE	FALSE
rs979319	chr11:97618541-97618542	G	A	1.0797	0.03061	0.0122359	FALSE	FALSE
rs74360789	chr3:174784587-174784588	T	C	1.14059	0.0525065	0.012236	FALSE	FALSE
rs75381605	chr3:174783921-174783922	A	G	1.14059	0.0525065	0.012236	FALSE	FALSE
rs79908749	chr12:39065381-39065382	G	A	1.18537	0.0678788	0.012236	FALSE	FALSE
rs73205681	chr13:66974445-66974446	G	C	1.12787	0.0480328	0.0122368	FALSE	FALSE
rs114056883	chr2:75631145-75631146	T	C	1.30287	0.105607	0.012237	FALSE	FALSE
rs74549747	chr3:150484688-150484689	G	A	1.27377	0.0965891	0.012237	FALSE	FALSE
rs74950732	chr3:150482620-150482621	T	C	1.27377	0.0965891	0.012237	FALSE	FALSE
rs76801042	chr3:150482719-150482720	C	A	1.27377	0.0965891	0.012237	FALSE	FALSE
rs79914414	chr3:150483745-150483746	G	A	1.27377	0.0965891	0.012237	FALSE	FALSE
rs116639543	chr3:56587164-56587165	C	T	1.37699	0.127693	0.0122371	FALSE	FALSE
rs9664569	chr10:90248111-90248112	G	T	1.10924	0.0413843	0.0122374	FALSE	FALSE
rs6584125	chr10:99142591-99142592	T	C	0.745343	0.117319	0.0122377	FALSE	FALSE
rs72805492	chr5:155016205-155016206	C	A	1.33861	0.116409	0.0122377	FALSE	FALSE
rs1421539	chr18:61932585-61932586	G	A	1.15777	0.0584748	0.0122378	FALSE	FALSE
rs879332	chr1:119940917-119940918	A	G	1.07706	0.0296315	0.0122378	FALSE	FALSE
rs6709464	chr2:68622219-68622220	T	C	1.08305	0.0318461	0.012238	FALSE	FALSE
rs41273136	chr6:39873681-39873682	A	G	0.876399	0.0526641	0.0122385	FALSE	FALSE
rs9327461	chr5:127311271-127311272	G	A	0.928412	0.0296504	0.0122385	FALSE	FALSE
rs111533146	chr5:122799641-122799642	C	G	0.842029	0.0686339	0.0122386	FALSE	FALSE
rs76074592	chr5:122801039-122801040	G	T	0.842029	0.0686339	0.0122386	FALSE	FALSE
rs142858455	chr4:95151873-95151874	C	T	0.753507	0.112973	0.0122387	FALSE	FALSE
rs151041522	chr5:177618883-177618884	C	T	0.702165	0.141143	0.0122391	FALSE	FALSE
rs72875929	chr6:65687237-65687238	A	G	1.14367	0.0535875	0.0122393	FALSE	FALSE
rs76906872	chr8:103459126-103459127	G	A	0.808089	0.0850575	0.0122393	FALSE	FALSE
rs9363303	chr6:65687329-65687330	T	C	1.14367	0.0535875	0.0122393	FALSE	FALSE
rs11100094	chr4:158035817-158035818	G	A	0.903936	0.0403154	0.0122396	FALSE	FALSE
rs1951470	chr14:96011764-96011765	T	C	1.09018	0.0344653	0.0122398	FALSE	FALSE
rs17803369	chr7:43584898-43584899	A	G	1.09012	0.034444	0.0122399	FALSE	FALSE
rs2064592	chr6:56474518-56474519	G	T	0.924909	0.03116	0.0122402	FALSE	FALSE
rs4670813	chr2:38317709-38317710	A	G	0.927608	0.0299966	0.0122402	FALSE	FALSE
rs4671223	chr2:54741324-54741325	C	T	1.08204	0.0314739	0.0122406	FALSE	FALSE
rs62139547	chr2:31158874-31158875	T	C	0.723653	0.129112	0.0122406	FALSE	FALSE
rs1319013	chr10:33543928-33543929	T	G	1.07746	0.0297832	0.0122409	FALSE	FALSE
rs17170042	chr7:146036898-146036899	T	C	0.844181	0.0676167	0.012241	FALSE	FALSE
rs6766133	chr3:94921931-94921932	A	C	1.2417	0.0864153	0.0122411	FALSE	FALSE
rs12702438	chr7:1204441-1204442	C	T	0.926546	0.0304544	0.0122412	FALSE	FALSE
rs130365	chr22:43078568-43078569	G	A	0.927625	0.0299898	0.0122412	FALSE	FALSE
rs13148955	chr4:177004261-177004262	G	A	1.08882	0.0339689	0.0122412	FALSE	FALSE
rs144142133	chr11:85588976-85588977	A	T	0.703972	0.140121	0.0122418	FALSE	FALSE
rs4582935	chr11:99609676-99609677	C	T	0.911313	0.0370721	0.0122419	FALSE	FALSE
rs10745362	chr9:138342417-138342418	C	G	0.912856	0.0363968	0.0122422	FALSE	FALSE
rs76716830	chr3:174783738-174783739	T	C	1.14058	0.0525063	0.0122423	FALSE	FALSE
rs193237446	chr6:25711056-25711057	A	G	0.703503	0.140388	0.0122424	FALSE	FALSE
rs6784753	chr3:111478628-111478629	C	T	1.07747	0.0297847	0.0122425	FALSE	FALSE
rs73151204	chr12:83893190-83893191	A	G	1.42518	0.141431	0.0122428	FALSE	FALSE
rs28579343	chr3:122014595-122014596	G	A	1.21425	0.0774928	0.012243	FALSE	FALSE
rs12664594	chr6:66088764-66088765	A	C	1.07649	0.0294242	0.0122431	FALSE	FALSE
rs2089004	chr6:66086154-66086155	C	T	1.07649	0.0294242	0.0122431	FALSE	FALSE
rs34095247	chr6:66087705-66087706	C	T	1.07649	0.0294242	0.0122431	FALSE	FALSE
rs9342471	chr6:66086508-66086509	T	C	1.07649	0.0294242	0.0122431	FALSE	FALSE
rs16864297	chr2:177583738-177583739	A	G	1.15247	0.0566496	0.0122437	FALSE	FALSE
rs72769275	chr2:2340828-2340829	G	A	1.08427	0.0322988	0.0122438	FALSE	FALSE
rs7687049	chr4:78685871-78685872	A	G	1.18294	0.0670673	0.0122438	FALSE	FALSE
rs604203	chr11:64016934-64016935	C	A	1.07749	0.0297933	0.012244	FALSE	FALSE
rs1632836	chr9:118217947-118217948	C	A	1.07994	0.030701	0.0122441	FALSE	FALSE
rs9991816	chr4:61741867-61741868	T	A	1.13212	0.0495365	0.0122444	FALSE	FALSE
rs149050775	chr11:122808104-122808105	T	C	1.32357	0.111908	0.0122451	FALSE	FALSE
rs9932923	chr16:87981169-87981170	G	T	1.37061	0.125851	0.0122453	FALSE	FALSE
rs12670137	chr7:30810263-30810264	G	A	1.10498	0.0398519	0.0122456	FALSE	FALSE
rs28383607	chr6:3005248-3005249	A	G	1.40243	0.135013	0.012246	FALSE	FALSE
rs6841150	chr4:189204862-189204863	T	G	1.11228	0.042481	0.0122461	FALSE	FALSE
rs8103824	chr19:39202340-39202341	A	G	0.908808	0.0381725	0.0122461	FALSE	FALSE
rs1522078	chr4:17113182-17113183	C	T	1.07802	0.0299908	0.0122465	FALSE	FALSE
rs9296151	chr6:35379769-35379770	A	G	0.829566	0.0745931	0.0122467	FALSE	FALSE
rs2459423	chr10:37305912-37305913	C	A	1.07736	0.0297465	0.0122468	FALSE	FALSE
rs17454422	chr4:15189505-15189506	T	G	0.87015	0.055526	0.0122473	FALSE	FALSE
rs8182799	chr20:12469504-12469505	A	C	0.925385	0.0309569	0.0122474	FALSE	FALSE
rs7601468	chr2:71322673-71322674	T	C	1.16537	0.0610957	0.0122475	FALSE	FALSE
rs17222528	chr11:97850318-97850319	G	T	0.811025	0.0836178	0.0122477	FALSE	FALSE
rs112524831	chr5:33006276-33006277	A	G	1.37814	0.128043	0.0122478	FALSE	FALSE
rs10751534	chr10:127503942-127503943	A	G	0.928349	0.0296806	0.012248	FALSE	FALSE
rs1451762	chr3:160131575-160131576	G	C	1.07696	0.029598	0.012248	FALSE	FALSE
rs17247919	chr2:34315821-34315822	G	A	0.845767	0.0668734	0.0122486	FALSE	FALSE
rs10228264	chr7:2754752-2754753	T	C	1.08279	0.0317561	0.0122491	FALSE	FALSE
rs12827335	chr12:102611116-102611117	G	T	1.11893	0.0448629	0.0122493	FALSE	FALSE
rs594437	chr11:74211646-74211647	T	C	0.925912	0.0307308	0.0122496	FALSE	FALSE
rs4713007	chr6:26537608-26537609	A	G	1.12912	0.0484818	0.0122498	FALSE	FALSE
rs73076462	chr3:57433769-57433770	A	G	1.10842	0.0410938	0.0122498	FALSE	FALSE
rs4399937	chr4:156698057-156698058	C	T	0.928178	0.0297548	0.0122502	FALSE	FALSE
rs6905492	chr6:66735381-66735382	C	T	0.926578	0.0304438	0.0122506	FALSE	FALSE
rs117607710	chr12:128508079-128508080	T	C	0.700612	0.142047	0.0122515	FALSE	FALSE
rs57757260	chr16:20835115-20835116	G	A	1.14263	0.05323	0.0122515	FALSE	FALSE
6:67391889	chr6:67391888-67391889	A	T	1.09316	0.0355609	0.0122518	FALSE	FALSE
rs11034123	chr11:37421870-37421871	G	A	0.928233	0.0297318	0.0122522	FALSE	FALSE
rs74548305	chr8:80122256-80122257	C	G	1.2435	0.0870066	0.0122523	FALSE	FALSE
rs76052402	chr17:7609387-7609388	G	A	0.723208	0.129375	0.0122523	FALSE	FALSE
rs10899408	chr11:77487368-77487369	G	C	0.921909	0.0324616	0.0122527	FALSE	FALSE
rs10520801	chr15:96403786-96403787	T	A	1.09695	0.0369411	0.0122528	FALSE	FALSE
rs10827495	chr10:19773347-19773348	G	T	1.18431	0.067536	0.0122529	FALSE	FALSE
rs35943178	chr5:178075632-178075633	A	G	0.926205	0.0306054	0.0122533	FALSE	FALSE
rs79032787	chr2:180972819-180972820	T	C	1.25478	0.0906127	0.0122533	FALSE	FALSE
rs58397180	chr4:157572179-157572180	G	A	0.874104	0.05372	0.0122534	FALSE	FALSE
rs2389963	chr7:18588444-18588445	G	A	1.08284	0.0317756	0.0122535	FALSE	FALSE
rs62060685	chr17:55768506-55768507	T	C	1.10338	0.0392762	0.0122536	FALSE	FALSE
rs62060686	chr17:55768655-55768656	A	G	1.10338	0.0392762	0.0122536	FALSE	FALSE
rs72931793	chr11:69834126-69834127	A	C	1.11587	0.043769	0.0122539	FALSE	FALSE
rs791669	chr9:12515875-12515876	A	G	0.802347	0.0879188	0.012254	FALSE	FALSE
rs12131232	chr1:194551391-194551392	A	C	0.684897	0.151108	0.0122541	FALSE	FALSE
rs55932498	chr10:17542269-17542270	T	C	1.12239	0.0460983	0.0122541	FALSE	FALSE
rs79276945	chr3:83403993-83403994	A	C	0.865331	0.0577481	0.0122543	FALSE	FALSE
rs60987469	chr8:144303752-144303753	T	C	0.907357	0.0388143	0.0122544	FALSE	FALSE
rs72695777	chr1:166603522-166603523	T	C	1.15814	0.058616	0.0122546	FALSE	FALSE
rs10964226	chr9:19576129-19576130	A	T	0.734284	0.123311	0.0122551	FALSE	FALSE
rs4377519	chr3:98086061-98086062	C	G	1.33548	0.1155	0.0122559	FALSE	FALSE
rs79365846	chr3:194722106-194722107	A	C	1.40039	0.134449	0.0122559	FALSE	FALSE
rs4741644	chr9:225833-225834	A	T	1.17767	0.0652917	0.012256	FALSE	FALSE
rs1116111	chr6:96873173-96873174	G	C	1.12151	0.0457851	0.0122564	FALSE	FALSE
rs56740277	chr3:19880609-19880610	C	G	0.917924	0.0341926	0.0122565	FALSE	FALSE
rs1873860	chr4:28826195-28826196	A	G	0.928015	0.0298273	0.0122568	FALSE	FALSE
rs113353631	chr9:128296251-128296252	C	T	0.735661	0.122566	0.012257	FALSE	FALSE
rs11595334	chr10:14397727-14397728	G	T	0.927506	0.0300466	0.012257	FALSE	FALSE
rs35960886	chr10:109920621-109920622	T	G	1.21212	0.0768061	0.0122571	FALSE	FALSE
rs11651367	chr17:39184747-39184748	G	A	0.926428	0.030511	0.0122574	FALSE	FALSE
rs62323859	chr4:154629689-154629690	A	G	1.09771	0.037223	0.0122575	FALSE	FALSE
rs10951425	chr7:34742512-34742513	T	C	1.08167	0.0313453	0.0122576	FALSE	FALSE
rs329036	chr3:7763664-7763665	T	C	1.09141	0.0349239	0.0122576	FALSE	FALSE
rs295276	chr9:86433793-86433794	C	G	0.926892	0.0303113	0.0122577	FALSE	FALSE
rs7011915	chr8:64164887-64164888	A	T	0.747705	0.116084	0.012258	FALSE	FALSE
rs12705149	chr7:103356061-103356062	C	T	0.903203	0.0406479	0.0122582	FALSE	FALSE
rs72776051	chr5:85738677-85738678	C	G	1.25132	0.0895137	0.0122583	FALSE	FALSE
rs72691630	chr8:144297786-144297787	A	G	0.907628	0.0386967	0.0122586	FALSE	FALSE
rs9861231	chr3:377644-377645	C	G	1.09871	0.0375841	0.0122589	FALSE	FALSE
rs34958784	chr7:30453940-30453941	T	C	0.835593	0.0717133	0.012259	FALSE	FALSE
rs2083800	chr13:71383814-71383815	A	C	1.42853	0.142398	0.0122595	FALSE	FALSE
rs6004307	chr22:25231407-25231408	A	G	1.09306	0.0355287	0.0122595	FALSE	FALSE
rs140002651	chr1:88701641-88701642	T	G	0.741673	0.11932	0.0122596	FALSE	FALSE
rs78968454	chr4:63011306-63011307	T	C	1.31544	0.109469	0.0122596	FALSE	FALSE
rs77929581	chr8:11484351-11484352	C	A	1.24422	0.087245	0.0122597	FALSE	FALSE
rs9836057	chr3:177066782-177066783	T	C	1.0803	0.0308394	0.0122599	FALSE	FALSE
rs11769355	chr7:122993793-122993794	G	T	0.92693	0.0302955	0.0122603	FALSE	FALSE
rs57696610	chr5:111397003-111397004	T	C	0.859124	0.0606262	0.0122604	FALSE	FALSE
rs10499368	chr7:9830827-9830828	C	G	1.15629	0.0579823	0.0122606	FALSE	FALSE
rs11218745	chr11:122545473-122545474	T	A	1.08705	0.0333256	0.0122606	FALSE	FALSE
rs61608157	chr6:138772120-138772121	C	T	1.10913	0.0413559	0.0122606	FALSE	FALSE
rs1875729	chr3:192313437-192313438	A	C	0.90229	0.0410531	0.0122607	FALSE	FALSE
rs1875730	chr3:192313237-192313238	A	G	0.90229	0.0410531	0.0122607	FALSE	FALSE
rs80117446	chr9:11908467-11908468	G	T	0.862689	0.0589733	0.0122608	FALSE	FALSE
rs36009208	chr8:79443566-79443567	C	A	0.910409	0.0374765	0.012261	FALSE	FALSE
rs75744788	chr10:132262653-132262654	A	G	0.754726	0.112356	0.012261	FALSE	FALSE
rs17753004	chr20:62445067-62445068	A	G	0.915902	0.0350748	0.0122612	FALSE	FALSE
rs140783023	chr11:85574701-85574702	G	A	0.704022	0.140124	0.0122613	FALSE	FALSE
rs144662783	chr11:85578355-85578356	C	T	0.704022	0.140124	0.0122613	FALSE	FALSE
rs150208438	chr2:177603425-177603426	C	T	1.41745	0.13929	0.0122613	FALSE	FALSE
rs150999205	chr11:85576533-85576534	C	A	0.704022	0.140124	0.0122613	FALSE	FALSE
rs36111128	chr22:48905196-48905197	A	G	1.17405	0.064067	0.0122616	FALSE	FALSE
rs76190569	chr1:225301311-225301312	G	A	1.32528	0.112445	0.0122616	FALSE	FALSE
7:48738624	chr7:48738623-48738624	T	C	1.09249	0.035321	0.0122617	FALSE	FALSE
rs504320	chr11:59516803-59516804	G	C	1.38574	0.130258	0.0122617	FALSE	FALSE
rs74455542	chr4:66425586-66425587	A	C	1.29289	0.102566	0.0122617	FALSE	FALSE
rs10848390	chr12:131940070-131940071	G	A	1.09677	0.0368818	0.0122618	FALSE	FALSE
rs74437381	chr5:115888935-115888936	A	T	0.817963	0.0802301	0.0122618	FALSE	FALSE
rs10901443	chr10:127498367-127498368	G	A	0.92837	0.0296764	0.0122619	FALSE	FALSE
rs1507582	chr4:58954153-58954154	C	T	0.917502	0.0343783	0.012262	FALSE	FALSE
rs10081225	chr7:34742685-34742686	A	G	1.08166	0.0313438	0.0122622	FALSE	FALSE
rs11851060	chr14:25829627-25829628	T	A	1.35886	0.122439	0.0122624	FALSE	FALSE
rs76665576	chr1:49040665-49040666	T	C	1.21022	0.0761849	0.0122624	FALSE	FALSE
rs7631792	chr3:160148755-160148756	C	T	1.07694	0.0295967	0.0122625	FALSE	FALSE
rs147288809	chr1:29141686-29141687	T	C	0.806977	0.08563	0.0122627	FALSE	FALSE
rs72947226	chr2:104600502-104600503	T	C	0.902165	0.0411095	0.0122628	FALSE	FALSE
rs76152354	chr4:66429345-66429346	G	T	1.29288	0.102566	0.0122628	FALSE	FALSE
rs147510225	chr2:237088261-237088262	T	G	1.41261	0.137927	0.0122633	FALSE	FALSE
rs12508186	chr4:15548414-15548415	T	C	1.0884	0.0338231	0.0122636	FALSE	FALSE
rs73125616	chr4:15553018-15553019	G	A	1.08849	0.0338559	0.0122642	FALSE	FALSE
rs142692432	chr9:94128567-94128568	A	G	0.722592	0.129734	0.0122644	FALSE	FALSE
rs2305407	chr3:160130109-160130110	G	A	1.07696	0.0296036	0.0122644	FALSE	FALSE
rs7634108	chr3:160124694-160124695	C	A	1.07696	0.0296036	0.0122644	FALSE	FALSE
rs4538166	chr2:168139169-168139170	G	A	1.137	0.0512679	0.0122645	FALSE	FALSE
3:94906111	chr3:94906110-94906111	T	A	1.24163	0.0864184	0.0122651	FALSE	FALSE
rs60678647	chr3:94870442-94870443	G	C	1.24163	0.0864184	0.0122651	FALSE	FALSE
rs6763605	chr3:94921822-94921823	A	C	1.24163	0.0864184	0.0122651	FALSE	FALSE
rs72916663	chr3:94874450-94874451	T	A	1.24163	0.0864184	0.0122651	FALSE	FALSE
rs72918619	chr3:94904025-94904026	A	C	1.24163	0.0864184	0.0122651	FALSE	FALSE
rs72918667	chr3:94922465-94922466	A	G	1.24163	0.0864184	0.0122651	FALSE	FALSE
rs74617514	chr3:94866628-94866629	G	A	1.24163	0.0864184	0.0122651	FALSE	FALSE
rs116931846	chr8:85154965-85154966	G	A	0.797107	0.0905463	0.0122652	FALSE	FALSE
rs116994804	chr8:85157776-85157777	G	T	0.797107	0.0905463	0.0122652	FALSE	FALSE
rs12127250	chr1:217453056-217453057	G	A	0.915015	0.0354633	0.0122655	FALSE	FALSE
rs72951270	chr2:116989178-116989179	G	A	1.41106	0.137493	0.0122655	FALSE	FALSE
rs72959180	chr2:116992261-116992262	T	A	1.41106	0.137493	0.0122655	FALSE	FALSE
rs11784741	chr8:103622259-103622260	A	G	1.08071	0.0309944	0.0122659	FALSE	FALSE
rs17009868	chr12:83102682-83102683	C	T	0.71858	0.131959	0.012266	FALSE	FALSE
rs1880770	chr17:49812405-49812406	A	G	0.925354	0.0309773	0.0122662	FALSE	FALSE
rs2529036	chr7:24626585-24626586	T	C	0.918067	0.0341346	0.0122672	FALSE	FALSE
rs4732022	chr7:134085942-134085943	G	C	0.917462	0.0343978	0.0122673	FALSE	FALSE
rs780029	chr2:125027172-125027173	G	A	1.08047	0.0309065	0.0122676	FALSE	FALSE
rs780030	chr2:125027191-125027192	A	G	1.08047	0.0309065	0.0122676	FALSE	FALSE
rs2472238	chr9:140996745-140996746	C	T	0.823145	0.0777142	0.0122677	FALSE	FALSE
rs308714	chr3:4387144-4387145	A	G	1.0848	0.0325004	0.0122678	FALSE	FALSE
rs112169706	chr1:240500547-240500548	G	A	0.897203	0.0433141	0.0122681	FALSE	FALSE
rs113087525	chr1:240500584-240500585	A	T	0.897203	0.0433141	0.0122681	FALSE	FALSE
rs72766291	chr1:240501214-240501215	T	C	0.897203	0.0433141	0.0122681	FALSE	FALSE
rs76928654	chr10:126823232-126823233	A	G	1.14138	0.052805	0.0122683	FALSE	FALSE
rs77168123	chr5:111390825-111390826	A	G	0.85793	0.0611873	0.0122684	FALSE	FALSE
rs146271283	chr3:29820537-29820538	C	A	1.19724	0.0718834	0.0122686	FALSE	FALSE
rs146444771	chr1:99673443-99673444	A	G	1.29817	0.104203	0.0122691	FALSE	FALSE
rs9910955	chr17:50262453-50262454	A	G	0.901122	0.041574	0.0122691	FALSE	FALSE
rs10950442	chr7:13208785-13208786	A	G	0.92036	0.033139	0.0122693	FALSE	FALSE
rs610946	chr6:80938513-80938514	A	G	0.885621	0.0485029	0.0122693	FALSE	FALSE
rs73189007	chr5:90404538-90404539	A	G	0.800693	0.0887582	0.0122693	FALSE	FALSE
rs75140918	chr3:119845165-119845166	G	A	1.42146	0.140432	0.0122695	FALSE	FALSE
rs11695105	chr2:155506733-155506734	C	T	0.927935	0.0298663	0.0122698	FALSE	FALSE
rs2809939	chr1:52402632-52402633	G	A	0.89001	0.0465293	0.0122701	FALSE	FALSE
rs2168452	chr12:62199421-62199422	C	T	1.11009	0.0417054	0.0122706	FALSE	FALSE
6:96876215	chr6:96876214-96876215	C	A	1.12149	0.0457848	0.0122708	FALSE	FALSE
rs117243900	chr9:73304518-73304519	T	C	0.819077	0.0796952	0.0122708	FALSE	FALSE
rs9398044	chr6:96872377-96872378	A	G	1.12149	0.0457848	0.0122708	FALSE	FALSE
rs2526555	chr15:25798083-25798084	C	T	0.922125	0.0323747	0.012271	FALSE	FALSE
rs28501154	chr2:126822548-126822549	A	G	0.906467	0.0392139	0.0122717	FALSE	FALSE
rs4841150	chr8:9292563-9292564	T	A	1.0826	0.031691	0.0122719	FALSE	FALSE
rs35768136	chr14:35504080-35504081	T	C	1.08117	0.0311638	0.0122722	FALSE	FALSE
rs16567	chr17:31352423-31352424	T	C	0.927765	0.0299403	0.0122726	FALSE	FALSE
rs115388687	chr19:24426897-24426898	A	T	0.792772	0.0927319	0.0122727	FALSE	FALSE
rs78526016	chr2:223280318-223280319	A	C	1.31875	0.110488	0.012273	FALSE	FALSE
rs1542951	chr18:75591258-75591259	C	A	1.08297	0.0318279	0.0122734	FALSE	FALSE
rs593665	chr11:95574301-95574302	G	A	0.925721	0.0308215	0.0122735	FALSE	FALSE
rs1419883	chr7:122945693-122945694	T	G	1.0811	0.0311392	0.0122736	FALSE	FALSE
rs11887826	chr2:117001593-117001594	C	G	1.40482	0.135738	0.0122738	FALSE	FALSE
rs1995596	chr2:116996930-116996931	G	T	1.40482	0.135738	0.0122738	FALSE	FALSE
rs59400310	chr2:116998645-116998646	T	C	1.40482	0.135738	0.0122738	FALSE	FALSE
rs59630240	chr2:117002034-117002035	C	T	1.40482	0.135738	0.0122738	FALSE	FALSE
rs59705176	chr2:117001945-117001946	G	A	1.40482	0.135738	0.0122738	FALSE	FALSE
rs9932069	chr16:11559621-11559622	G	C	1.07728	0.0297243	0.0122738	FALSE	FALSE
rs111614170	chr5:52014833-52014834	A	C	1.08183	0.0314092	0.0122741	FALSE	FALSE
rs56754677	chr13:71730054-71730055	A	T	0.843475	0.0679769	0.0122742	FALSE	FALSE
rs2780930	chr9:87668387-87668388	C	A	1.11987	0.0452085	0.0122743	FALSE	FALSE
rs73450191	chr18:60061059-60061060	G	T	0.900974	0.0416426	0.0122746	FALSE	FALSE
rs1699941	chr5:99644565-99644566	C	T	0.916622	0.0347663	0.0122747	FALSE	FALSE
rs3746570	chr20:42965862-42965863	T	C	1.11279	0.0426782	0.0122747	FALSE	FALSE
rs116604659	chr5:121780673-121780674	A	G	1.35123	0.120208	0.012275	FALSE	FALSE
rs11083093	chr18:22393282-22393283	A	G	1.30051	0.10493	0.0122757	FALSE	FALSE
rs9466357	chr6:22438240-22438241	T	A	0.776538	0.100998	0.0122757	FALSE	FALSE
2:124693158	chr2:124693157-124693158	C	G	1.17589	0.0647022	0.0122758	FALSE	FALSE
rs9696292	chr9:124942769-124942770	A	G	0.928167	0.0297684	0.0122759	FALSE	FALSE
rs12880380	chr14:41005861-41005862	T	C	0.896873	0.0434651	0.012276	FALSE	FALSE
rs2567587	chr5:10499393-10499394	A	G	1.18533	0.0678981	0.0122763	FALSE	FALSE
rs61945082	chr13:22509126-22509127	A	G	1.18023	0.066177	0.0122765	FALSE	FALSE
rs9061	chr2:231077109-231077110	T	C	1.13652	0.0511048	0.0122765	FALSE	FALSE
rs3918312	chr13:105276904-105276905	C	A	0.89425	0.0446349	0.0122766	FALSE	FALSE
rs6541995	chr2:126202725-126202726	T	A	0.927806	0.029924	0.0122769	FALSE	FALSE
rs76462481	chr5:174212951-174212952	T	C	1.13741	0.0514191	0.0122775	FALSE	FALSE
rs944371	chr14:54209842-54209843	G	A	1.09085	0.0347271	0.0122776	FALSE	FALSE
rs17015294	chr3:77536145-77536146	A	G	0.925883	0.0307529	0.0122778	FALSE	FALSE
rs72820082	chr10:90304711-90304712	A	C	1.28007	0.0986066	0.0122786	FALSE	FALSE
rs138005541	chr4:184694412-184694413	C	T	0.730085	0.125635	0.0122789	FALSE	FALSE
rs4792637	chr17:15533508-15533509	G	C	0.920147	0.0332353	0.0122789	FALSE	FALSE
rs16826613	chr1:164199665-164199666	G	T	0.863651	0.0585406	0.012279	FALSE	FALSE
rs7652643	chr3:187669951-187669952	C	T	1.10041	0.0382122	0.0122795	FALSE	FALSE
rs116466639	chr1:19793233-19793234	C	T	1.28449	0.0999842	0.0122797	FALSE	FALSE
rs9490453	chr6:122756802-122756803	C	T	1.08365	0.032082	0.0122798	FALSE	FALSE
rs79610262	chr15:61106459-61106460	T	C	1.21836	0.0788778	0.01228	FALSE	FALSE
rs10958161	chr8:84547451-84547452	A	G	1.11893	0.0448773	0.0122804	FALSE	FALSE
rs72793399	chr5:121019735-121019736	G	C	0.868088	0.0564949	0.0122805	FALSE	FALSE
rs7334943	chr13:100121286-100121287	G	C	1.13541	0.0507158	0.0122806	FALSE	FALSE
rs4708798	chr6:159027121-159027122	A	G	0.91946	0.0335343	0.0122808	FALSE	FALSE
rs4130433	chr11:2262356-2262357	T	C	0.899876	0.0421326	0.0122811	FALSE	FALSE
rs4073358	chr5:112382136-112382137	C	T	1.0776	0.0298473	0.0122812	FALSE	FALSE
rs79938982	chr4:180790466-180790467	A	G	1.13914	0.0520262	0.0122813	FALSE	FALSE
rs2744858	chr1:11422736-11422737	T	C	1.07836	0.0301277	0.0122815	FALSE	FALSE
rs61928701	chr12:69502994-69502995	C	T	0.875493	0.0531032	0.0122815	FALSE	FALSE
rs7146959	chr14:90322637-90322638	T	C	0.913897	0.0359582	0.0122816	FALSE	FALSE
rs12142543	chr1:194849486-194849487	T	G	0.703916	0.140218	0.012282	FALSE	FALSE
rs4594034	chr11:112469549-112469550	A	G	1.08944	0.0342115	0.0122821	FALSE	FALSE
rs12439695	chr15:33970445-33970446	A	G	0.903077	0.0407152	0.0122824	FALSE	FALSE
rs12723955	chr1:38527330-38527331	G	A	0.903005	0.040747	0.012283	FALSE	FALSE
rs35657927	chr5:50547346-50547347	T	G	0.915321	0.0353372	0.0122831	FALSE	FALSE
rs76868364	chr4:36315488-36315489	G	A	1.22455	0.0809022	0.0122834	FALSE	FALSE
rs11487842	chr1:222453273-222453274	A	G	0.92627	0.0305882	0.0122836	FALSE	FALSE
rs4363188	chr8:63821070-63821071	T	C	0.923789	0.0316592	0.0122836	FALSE	FALSE
rs12875757	chr13:83172456-83172457	A	G	1.09608	0.0366402	0.0122838	FALSE	FALSE
rs11115199	chr12:82510664-82510665	T	G	0.753883	0.112832	0.012284	FALSE	FALSE
rs2382944	chr16:993496-993497	A	G	1.09714	0.0370238	0.012284	FALSE	FALSE
rs12702437	chr7:1204367-1204368	G	A	0.926573	0.0304576	0.0122841	FALSE	FALSE
rs13165110	chr5:164479667-164479668	G	C	0.925935	0.0307328	0.0122841	FALSE	FALSE
rs61819873	chr1:199973285-199973286	A	G	1.14395	0.05371	0.0122841	FALSE	FALSE
rs858927	chr2:50889614-50889615	A	G	0.903928	0.0403397	0.0122841	FALSE	FALSE
rs13079323	chr3:6646025-6646026	G	A	0.814549	0.0819212	0.0122842	FALSE	FALSE
rs74981147	chr17:49487628-49487629	A	C	0.896471	0.0436483	0.0122848	FALSE	FALSE
rs62158438	chr2:57383696-57383697	G	T	0.915243	0.0353717	0.0122849	FALSE	FALSE
rs7227492	chr18:772063-772064	C	T	1.10061	0.0382885	0.012285	FALSE	FALSE
rs138455347	chr7:137966468-137966469	C	T	0.746988	0.116503	0.0122851	FALSE	FALSE
rs187866486	chr8:78091797-78091798	A	T	1.15004	0.0558316	0.0122851	FALSE	FALSE
rs17795818	chr6:73143871-73143872	G	A	1.27985	0.098545	0.0122856	FALSE	FALSE
rs13278198	chr8:61678992-61678993	T	C	0.875851	0.0529425	0.0122857	FALSE	FALSE
rs72920213	chr2:200524743-200524744	A	G	1.10143	0.0385855	0.0122857	FALSE	FALSE
rs7550922	chr1:199603818-199603819	G	A	0.902492	0.0409756	0.0122859	FALSE	FALSE
rs11712730	chr3:101765145-101765146	A	C	0.928257	0.0297331	0.012286	FALSE	FALSE
rs12491970	chr3:94911221-94911222	A	G	1.24156	0.086417	0.0122863	FALSE	FALSE
rs7637823	chr3:192311263-192311264	G	A	0.901691	0.0413306	0.0122864	FALSE	FALSE
rs17643860	chr3:158485259-158485260	A	G	1.11465	0.0433505	0.0122865	FALSE	FALSE
rs62122514	chr2:21285710-21285711	A	C	0.923701	0.0316984	0.0122869	FALSE	FALSE
rs72670643	chr4:94490896-94490897	T	C	1.34872	0.119481	0.012287	FALSE	FALSE
rs142184299	chr19:21037105-21037106	G	C	0.809606	0.0843552	0.0122871	FALSE	FALSE
rs34264719	chr17:2122577-2122578	T	C	0.924757	0.0312423	0.0122874	FALSE	FALSE
rs62491020	chr8:26321973-26321974	A	G	0.77496	0.101823	0.0122874	FALSE	FALSE
rs11151979	chr18:54407538-54407539	T	C	1.09472	0.036144	0.0122876	FALSE	FALSE
rs7574787	chr2:113837415-113837416	T	G	0.909185	0.0380253	0.0122876	FALSE	FALSE
rs4846043	chr1:11839965-11839966	G	A	0.927079	0.030241	0.0122878	FALSE	FALSE
rs76478834	chr8:22094303-22094304	C	T	0.850914	0.0644807	0.0122878	FALSE	FALSE
rs79910913	chr1:225729263-225729264	A	G	1.18356	0.0673084	0.0122883	FALSE	FALSE
rs2837671	chr21:41895941-41895942	C	G	1.1488	0.0554049	0.0122884	FALSE	FALSE
rs10099281	chr8:118476813-118476814	T	C	1.07725	0.02972	0.0122888	FALSE	FALSE
rs56044455	chr9:134371979-134371980	A	G	1.11523	0.0435586	0.0122889	FALSE	FALSE
rs113854899	chr11:63968575-63968576	G	A	0.903799	0.040399	0.012289	FALSE	FALSE
rs4131319	chr12:20741621-20741622	C	G	0.840789	0.0692632	0.0122902	FALSE	FALSE
rs9496865	chr6:100684800-100684801	A	G	0.900411	0.0418999	0.0122905	FALSE	FALSE
rs11574928	chr4:15840780-15840781	A	G	0.820511	0.0790147	0.0122906	FALSE	FALSE
rs12211435	chr6:82117132-82117133	T	C	1.08247	0.0316516	0.0122906	FALSE	FALSE
rs13283015	chr9:33043353-33043354	G	A	1.09299	0.0355142	0.0122908	FALSE	FALSE
rs4358450	chr4:138974329-138974330	T	C	1.1423	0.0531381	0.0122915	FALSE	FALSE
rs6857833	chr4:138975889-138975890	A	G	1.1423	0.0531381	0.0122915	FALSE	FALSE
rs6858485	chr4:138976168-138976169	A	G	1.1423	0.0531381	0.0122915	FALSE	FALSE
rs12695649	chr3:136271915-136271916	C	T	1.0906	0.0346393	0.0122918	FALSE	FALSE
rs12532639	chr7:129987721-129987722	T	C	0.851783	0.0640762	0.0122923	FALSE	FALSE
rs2265518	chr10:8285646-8285647	C	T	0.905804	0.0395155	0.0122925	FALSE	FALSE
rs9323391	chr14:62790138-62790139	T	G	0.834757	0.0721408	0.0122925	FALSE	FALSE
rs57927974	chr8:13105707-13105708	C	G	1.10758	0.0408102	0.0122926	FALSE	FALSE
rs174648	chr3:76723518-76723519	T	C	0.927824	0.0299218	0.0122927	FALSE	FALSE
rs16893683	chr5:24639539-24639540	A	G	1.17287	0.0636883	0.0122928	FALSE	FALSE
rs73077370	chr20:1731761-1731762	G	A	0.722329	0.129922	0.0122933	FALSE	FALSE
rs1345827	chr5:35904888-35904889	A	C	1.07748	0.0298073	0.0122934	FALSE	FALSE
rs10189334	chr2:168176783-168176784	G	C	1.1373	0.051389	0.0122935	FALSE	FALSE
rs8017789	chr14:90306381-90306382	G	C	0.905286	0.0397444	0.0122937	FALSE	FALSE
rs12451197	chr17:32014065-32014066	A	T	0.928938	0.029443	0.0122939	FALSE	FALSE
rs4947802	chr7:53481901-53481902	T	C	0.906261	0.0393148	0.0122939	FALSE	FALSE
rs62417197	chr6:55291132-55291133	T	C	1.12028	0.0453659	0.0122939	FALSE	FALSE
rs148609592	chr17:52322757-52322758	G	A	1.22792	0.0820114	0.0122942	FALSE	FALSE
rs144857590	chr5:94270335-94270336	T	C	1.33369	0.115014	0.0122945	FALSE	FALSE
rs7751803	chr6:67504981-67504982	T	A	1.09456	0.0360878	0.0122946	FALSE	FALSE
rs67776874	chr14:66627708-66627709	A	G	0.876049	0.0528577	0.0122947	FALSE	FALSE
rs28377973	chr5:105596258-105596259	C	A	1.10548	0.0400539	0.0122948	FALSE	FALSE
rs56003036	chr7:122494183-122494184	A	C	0.902649	0.0409104	0.0122951	FALSE	FALSE
rs6757722	chr2:150782398-150782399	T	C	1.09019	0.0344924	0.0122955	FALSE	FALSE
rs7828196	chr8:115913209-115913210	T	C	1.18569	0.0680344	0.0122958	FALSE	FALSE
rs2519961	chr19:35751678-35751679	G	A	1.0771	0.0296665	0.0122964	FALSE	FALSE
rs12374972	chr7:10969204-10969205	G	A	0.816872	0.0807958	0.0122967	FALSE	FALSE
rs2480531	chr10:14381078-14381079	A	G	1.07679	0.0295524	0.0122973	FALSE	FALSE
rs73057184	chr2:205974841-205974842	T	C	1.09064	0.0346558	0.0122973	FALSE	FALSE
rs76135878	chr6:136019319-136019320	C	T	1.13194	0.0495039	0.0122973	FALSE	FALSE
rs11728788	chr4:148996945-148996946	T	C	0.921566	0.0326268	0.0122974	FALSE	FALSE
rs1280722	chr6:54494035-54494036	G	A	1.11706	0.0442182	0.0122974	FALSE	FALSE
rs35660971	chr6:81695011-81695012	A	C	1.29026	0.101794	0.0122975	FALSE	FALSE
rs4918335	chr10:109919975-109919976	T	C	1.21201	0.076804	0.0122975	FALSE	FALSE
rs76191758	chr8:66331727-66331728	G	A	1.38182	0.129181	0.0122976	FALSE	FALSE
rs28732107	chr6:31249575-31249576	A	G	1.10181	0.0387269	0.0122978	FALSE	FALSE
rs113635688	chr4:171124588-171124589	G	C	1.1373	0.0513915	0.0122982	FALSE	FALSE
rs5768225	chr22:48376361-48376362	T	C	0.878529	0.0517308	0.0122982	FALSE	FALSE
rs72801031	chr10:59470887-59470888	G	A	1.11491	0.0434482	0.0122983	FALSE	FALSE
rs35427023	chr4:188945044-188945045	T	C	1.09476	0.0361636	0.0122992	FALSE	FALSE
rs75911214	chr4:61806639-61806640	A	G	1.27073	0.0957058	0.0122992	FALSE	FALSE
rs77411718	chr9:1603778-1603779	C	A	1.17256	0.0635884	0.0122992	FALSE	FALSE
rs4569374	chr18:40148880-40148881	T	C	0.926429	0.0305253	0.0122993	FALSE	FALSE
rs73101985	chr1:237916825-237916826	G	A	0.876391	0.0527046	0.0122994	FALSE	FALSE
rs7636789	chr3:179396844-179396845	G	A	1.07756	0.0298398	0.0122996	FALSE	FALSE
rs192265052	chr16:74641277-74641278	C	A	0.746933	0.116552	0.0122997	FALSE	FALSE
rs115904847	chr3:106975777-106975778	T	C	1.28098	0.0989161	0.0122998	FALSE	FALSE
rs17806005	chr3:106975988-106975989	G	C	1.28098	0.0989161	0.0122998	FALSE	FALSE
rs2795465	chr1:232931110-232931111	A	G	0.858234	0.061068	0.0122999	FALSE	FALSE
rs72976901	chr2:236166713-236166714	T	C	0.721438	0.130426	0.0123005	FALSE	FALSE
rs9880915	chr3:122043328-122043329	A	G	1.21025	0.0762279	0.0123005	FALSE	FALSE
rs55777498	chr3:72229012-72229013	G	C	0.87495	0.0533629	0.012301	FALSE	FALSE
5:102092643	chr5:102092642-102092643	C	T	1.07824	0.0300922	0.0123011	FALSE	FALSE
rs13026599	chr2:101541269-101541270	G	A	1.10351	0.0393447	0.0123012	FALSE	FALSE
rs10998638	chr10:70961104-70961105	C	G	1.09165	0.0350284	0.0123013	FALSE	FALSE
rs117909741	chr15:60191355-60191356	C	G	1.40131	0.134782	0.0123014	FALSE	FALSE
rs7609407	chr2:73500127-73500128	G	A	0.90196	0.0412186	0.0123016	FALSE	FALSE
rs13011435	chr2:133295998-133295999	T	C	1.11999	0.0452653	0.0123019	FALSE	FALSE
rs867468	chr15:91498126-91498127	A	G	1.08963	0.034288	0.0123019	FALSE	FALSE
rs111558121	chr3:32326980-32326981	C	G	1.14093	0.0526653	0.012302	FALSE	FALSE
rs11001376	chr10:54012821-54012822	C	T	1.18076	0.0663738	0.0123022	FALSE	FALSE
rs116875071	chr18:9455123-9455124	T	C	1.13002	0.0488275	0.0123022	FALSE	FALSE
rs73201971	chr8:18018533-18018534	A	G	1.1201	0.0453064	0.0123027	FALSE	FALSE
rs8747	chr15:72115540-72115541	A	C	0.910495	0.0374567	0.0123029	FALSE	FALSE
rs10199363	chr2:113840790-113840791	G	A	0.909142	0.0380508	0.0123032	FALSE	FALSE
rs10499029	chr6:100744263-100744264	C	T	0.900158	0.0420179	0.0123032	FALSE	FALSE
rs28592209	chr14:63926081-63926082	C	T	0.912363	0.0366381	0.0123034	FALSE	FALSE
rs907856	chr11:72367189-72367190	G	A	0.928186	0.0297698	0.0123034	FALSE	FALSE
rs9968151	chr3:160126035-160126036	G	T	1.07692	0.029604	0.0123039	FALSE	FALSE
4:163210832	chr4:163210831-163210832	A	G	1.2198	0.079369	0.0123042	FALSE	FALSE
rs34042972	chr2:70818279-70818280	A	G	0.878603	0.0517007	0.0123046	FALSE	FALSE
rs150630775	chr4:60201889-60201890	A	G	1.17167	0.0632896	0.0123049	FALSE	FALSE
rs6688753	chr1:55299492-55299493	T	C	0.924539	0.0313431	0.0123049	FALSE	FALSE
rs6716074	chr2:18288225-18288226	C	A	1.10457	0.0397312	0.0123052	FALSE	FALSE
rs4855131	chr3:179696718-179696719	A	G	0.927861	0.0299103	0.0123056	FALSE	FALSE
rs57684646	chr2:31403136-31403137	C	T	1.08995	0.0344086	0.0123059	FALSE	FALSE
rs55895421	chr4:149583715-149583716	G	A	1.08092	0.031086	0.0123063	FALSE	FALSE
rs11254934	chr10:7036893-7036894	T	A	1.08223	0.0315669	0.0123064	FALSE	FALSE
rs112238350	chr16:878547-878548	A	G	1.40115	0.134743	0.0123069	FALSE	FALSE
rs12667624	chr7:96378857-96378858	C	T	1.13287	0.0498361	0.0123069	FALSE	FALSE
rs7154768	chr14:82156750-82156751	T	A	0.927816	0.0299303	0.0123069	FALSE	FALSE
rs62488531	chr8:12697491-12697492	A	G	1.3674	0.125003	0.0123072	FALSE	FALSE
rs72829985	chr10:110734123-110734124	G	C	0.90459	0.040058	0.0123072	FALSE	FALSE
rs36001730	chr14:52460164-52460165	G	A	0.869828	0.0557124	0.0123073	FALSE	FALSE
rs4539293	chr11:99609733-99609734	A	T	0.911268	0.0371197	0.0123073	FALSE	FALSE
rs4936522	chr11:120469503-120469504	G	C	0.92143	0.0326895	0.0123074	FALSE	FALSE
rs118009685	chr8:49055487-49055488	C	T	1.24792	0.0884792	0.0123075	FALSE	FALSE
rs72815545	chr10:77902305-77902306	T	C	0.883685	0.0493986	0.0123076	FALSE	FALSE
rs13150577	chr4:86511672-86511673	T	C	1.14905	0.0555023	0.012308	FALSE	FALSE
rs149522476	chr18:864233-864234	G	A	1.12838	0.0482504	0.0123086	FALSE	FALSE
rs72803093	chr2:56624940-56624941	T	A	0.693845	0.146017	0.0123086	FALSE	FALSE
rs58487738	chr7:146050135-146050136	A	G	0.838472	0.0703804	0.0123089	FALSE	FALSE
rs3755783	chr3:10029288-10029289	G	A	0.907056	0.0389713	0.012309	FALSE	FALSE
rs112815595	chr8:115898666-115898667	T	C	1.18599	0.0681469	0.0123097	FALSE	FALSE
rs72815536	chr10:77900206-77900207	C	T	0.883849	0.0493259	0.0123097	FALSE	FALSE
rs62320665	chr4:125331748-125331749	C	T	1.23202	0.0833559	0.0123098	FALSE	FALSE
rs6762432	chr3:150123995-150123996	A	G	1.07748	0.0298138	0.0123098	FALSE	FALSE
rs9841978	chr3:53730734-53730735	A	G	1.08234	0.0316109	0.0123099	FALSE	FALSE
rs1821650	chr15:100435062-100435063	T	C	1.09935	0.0378411	0.0123102	FALSE	FALSE
rs28891692	chr4:78810659-78810660	T	C	1.1227	0.0462378	0.0123102	FALSE	FALSE
rs11100631	chr4:167048230-167048231	C	T	1.08099	0.0311131	0.0123105	FALSE	FALSE
rs7655492	chr4:28780947-28780948	A	G	1.08639	0.0331037	0.0123105	FALSE	FALSE
rs1452226	chr12:85213220-85213221	G	A	0.870354	0.0554733	0.0123111	FALSE	FALSE
rs1452227	chr12:85213158-85213159	T	A	0.870354	0.0554733	0.0123111	FALSE	FALSE
rs145909873	chr15:79688249-79688250	G	A	1.38133	0.129058	0.0123115	FALSE	FALSE
rs9921629	chr16:53686065-53686066	C	T	0.893455	0.0450082	0.0123115	FALSE	FALSE
rs79350877	chr14:96701796-96701797	A	G	0.906232	0.0393358	0.0123122	FALSE	FALSE
rs1533519	chr1:169351991-169351992	A	G	0.722648	0.129775	0.0123128	FALSE	FALSE
rs2271762	chr1:169347544-169347545	A	G	0.722648	0.129775	0.0123128	FALSE	FALSE
rs147839285	chr4:169636969-169636970	T	A	1.28631	0.100589	0.0123129	FALSE	FALSE
rs1335955	chr13:68307505-68307506	C	A	0.86571	0.0576118	0.012313	FALSE	FALSE
rs9582505	chr13:102190718-102190719	A	G	0.905762	0.0395432	0.012313	FALSE	FALSE
rs2281917	chr6:33655727-33655728	C	G	1.09762	0.0372114	0.0123131	FALSE	FALSE
rs687529	chr11:95545586-95545587	A	T	0.925492	0.0309345	0.0123132	FALSE	FALSE
rs117071291	chr15:53568535-53568536	T	C	1.28239	0.0993711	0.0123136	FALSE	FALSE
rs2643966	chr3:41558447-41558448	A	G	0.853238	0.0634097	0.0123136	FALSE	FALSE
rs2700453	chr3:41558145-41558146	C	T	0.853238	0.0634097	0.0123136	FALSE	FALSE
rs6771534	chr3:41558212-41558213	A	G	0.853238	0.0634097	0.0123136	FALSE	FALSE
rs3851050	chr10:81882369-81882370	C	T	1.07829	0.0301127	0.0123138	FALSE	FALSE
rs61461355	chr4:15164218-15164219	T	G	0.870059	0.0556104	0.0123139	FALSE	FALSE
rs7650743	chr3:157187140-157187141	T	C	0.783337	0.0975589	0.0123139	FALSE	FALSE
rs190837048	chr2:117052035-117052036	A	G	1.42649	0.141916	0.012314	FALSE	FALSE
rs76454290	chr2:117051356-117051357	A	G	1.42649	0.141916	0.012314	FALSE	FALSE
rs62060159	chr17:49456803-49456804	T	G	1.08712	0.0333726	0.0123141	FALSE	FALSE
rs117227192	chr12:107340792-107340793	A	G	0.843347	0.0680688	0.0123142	FALSE	FALSE
rs6773440	chr3:136677063-136677064	G	A	0.895106	0.0442718	0.0123142	FALSE	FALSE
rs4787233	chr16:8550943-8550944	C	A	0.926731	0.0304004	0.0123148	FALSE	FALSE
rs2827227	chr21:23443017-23443018	C	A	1.08123	0.0312014	0.0123149	FALSE	FALSE
rs75779455	chr11:115496491-115496492	G	C	0.898606	0.0427138	0.0123158	FALSE	FALSE
rs16971726	chr15:41558036-41558037	G	A	1.09054	0.0346276	0.0123162	FALSE	FALSE
rs117275725	chr19:2315606-2315607	T	G	0.826779	0.0759975	0.0123165	FALSE	FALSE
rs139537167	chr5:50573141-50573142	C	T	1.25417	0.0904817	0.0123165	FALSE	FALSE
rs738295	chr22:37486865-37486866	G	A	0.926108	0.0306696	0.0123168	FALSE	FALSE
rs72776060	chr5:85754175-85754176	A	G	1.25108	0.0894983	0.012317	FALSE	FALSE
rs2516886	chr14:107105676-107105677	C	T	0.895133	0.0442619	0.0123178	FALSE	FALSE
rs2516889	chr14:107104905-107104906	C	G	0.895133	0.0442619	0.0123178	FALSE	FALSE
rs7188487	chr16:80395309-80395310	A	G	0.838787	0.0702377	0.0123178	FALSE	FALSE
rs961122	chr5:24639920-24639921	C	T	1.17281	0.0636877	0.0123178	FALSE	FALSE
rs142912517	chr19:55058268-55058269	A	G	0.696383	0.144575	0.0123181	FALSE	FALSE
rs8032845	chr15:93839237-93839238	A	G	0.889355	0.0468493	0.0123183	FALSE	FALSE
rs10766248	chr11:15410194-15410195	C	T	1.07816	0.0300667	0.0123184	FALSE	FALSE
rs146609215	chr8:31622892-31622893	G	A	1.26526	0.0940015	0.0123184	FALSE	FALSE
rs2644471	chr1:232924075-232924076	T	C	0.858916	0.0607634	0.0123186	FALSE	FALSE
rs2644473	chr1:232924698-232924699	T	A	0.858916	0.0607634	0.0123186	FALSE	FALSE
rs2644474	chr1:232925033-232925034	T	A	0.858916	0.0607634	0.0123186	FALSE	FALSE
rs2814512	chr1:232923962-232923963	C	G	0.858916	0.0607634	0.0123186	FALSE	FALSE
rs12063390	chr1:56752603-56752604	T	C	1.10961	0.0415549	0.012319	FALSE	FALSE
rs162615	chr9:102039884-102039885	C	T	1.36449	0.124171	0.0123194	FALSE	FALSE
rs113240302	chr4:146370046-146370047	A	G	0.859394	0.060542	0.0123195	FALSE	FALSE
rs113691220	chr1:199607775-199607776	G	A	0.902507	0.0409846	0.0123197	FALSE	FALSE
rs72720980	chr1:180571018-180571019	T	C	1.40761	0.136602	0.0123205	FALSE	FALSE
rs17604145	chr16:10657604-10657605	A	G	0.916307	0.0349223	0.0123207	FALSE	FALSE
rs10987729	chr9:130553435-130553436	T	C	1.07843	0.0301679	0.0123211	FALSE	FALSE
rs3932007	chr16:51819188-51819189	T	C	0.926312	0.0305832	0.0123211	FALSE	FALSE
rs74426818	chr11:134750522-134750523	C	T	1.23937	0.0857436	0.0123211	FALSE	FALSE
rs113294502	chr3:151081200-151081201	G	C	1.40989	0.137249	0.0123212	FALSE	FALSE
rs2192066	chr7:17756547-17756548	T	A	1.09577	0.0365427	0.0123216	FALSE	FALSE
rs28366039	chr3:10028987-10028988	A	C	0.90707	0.0389709	0.0123222	FALSE	FALSE
rs61894521	chr11:67419273-67419274	T	C	0.883449	0.0495139	0.0123223	FALSE	FALSE
rs79140000	chr11:67419384-67419385	C	T	0.883449	0.0495139	0.0123223	FALSE	FALSE
rs12600911	chr17:51409924-51409925	G	A	1.08795	0.0336823	0.0123224	FALSE	FALSE
rs924114	chr2:42739332-42739333	T	C	1.07877	0.030296	0.0123224	FALSE	FALSE
rs72855120	chr2:143019513-143019514	A	G	1.1289	0.0484427	0.0123226	FALSE	FALSE
rs72855122	chr2:143020150-143020151	C	T	1.1289	0.0484427	0.0123226	FALSE	FALSE
rs114353792	chr3:56587208-56587209	C	T	1.37401	0.126954	0.0123227	FALSE	FALSE
rs4907467	chr13:113530724-113530725	A	G	0.926758	0.0303917	0.0123228	FALSE	FALSE
rs66533781	chr3:147611425-147611426	T	G	0.765547	0.106748	0.0123228	FALSE	FALSE
rs58760912	chr15:33087564-33087565	T	C	1.20259	0.0737101	0.0123229	FALSE	FALSE
rs12426509	chr12:1357649-1357650	G	T	0.924663	0.0312957	0.012323	FALSE	FALSE
6:149415604	chr6:149415603-149415604	A	G	0.92706	0.0302616	0.0123232	FALSE	FALSE
rs73500539	chr6:102469687-102469688	T	C	0.773776	0.102477	0.0123236	FALSE	FALSE
rs12213261	chr6:44175732-44175733	A	G	0.754574	0.112518	0.0123237	FALSE	FALSE
rs4573371	chr9:25169950-25169951	C	T	1.15172	0.0564408	0.0123238	FALSE	FALSE
rs10846704	chr12:125160113-125160114	G	A	1.19669	0.0717441	0.0123241	FALSE	FALSE
rs10846705	chr12:125160177-125160178	G	C	1.19669	0.0717441	0.0123241	FALSE	FALSE
rs12959987	chr18:50310359-50310360	C	G	1.40098	0.134722	0.0123241	FALSE	FALSE
rs112769456	chr2:38066655-38066656	C	G	1.43018	0.142964	0.0123247	FALSE	FALSE
rs11255817	chr10:8715972-8715973	A	G	1.10198	0.0388022	0.0123248	FALSE	FALSE
rs6531223	chr2:20388514-20388515	G	A	0.926404	0.0305452	0.012325	FALSE	FALSE
rs117759153	chr12:100344695-100344696	G	A	1.16057	0.0594997	0.0123254	FALSE	FALSE
rs10950443	chr7:13214493-13214494	G	C	0.919822	0.033394	0.0123255	FALSE	FALSE
rs12775691	chr10:120472450-120472451	G	T	1.18409	0.067519	0.0123257	FALSE	FALSE
rs17092711	chr14:96023727-96023728	C	T	1.10792	0.0409512	0.0123258	FALSE	FALSE
rs35255809	chr11:91694745-91694746	G	C	1.09161	0.0350259	0.0123261	FALSE	FALSE
rs72888748	chr6:76433637-76433638	A	G	0.925801	0.0308053	0.0123261	FALSE	FALSE
rs17443452	chr10:92301113-92301114	C	T	1.07683	0.0295778	0.0123262	FALSE	FALSE
rs72780922	chr16:12924625-12924626	T	C	0.828731	0.075064	0.0123266	FALSE	FALSE
13:102356833	chr13:102356832-102356833	T	G	0.871876	0.0547853	0.0123267	FALSE	FALSE
rs116755069	chr3:56666784-56666785	C	G	1.36014	0.122904	0.0123267	FALSE	FALSE
rs141052818	chr3:56672302-56672303	A	G	1.36014	0.122904	0.0123267	FALSE	FALSE
rs17056999	chr3:56675503-56675504	C	G	1.36014	0.122904	0.0123267	FALSE	FALSE
rs17057000	chr3:56678032-56678033	C	T	1.36014	0.122904	0.0123267	FALSE	FALSE
rs75046737	chr19:42439916-42439917	T	C	1.14653	0.0546378	0.0123267	FALSE	FALSE
rs76966032	chr3:56668057-56668058	T	C	1.36014	0.122904	0.0123267	FALSE	FALSE
rs78443178	chr3:56665512-56665513	A	G	1.36014	0.122904	0.0123267	FALSE	FALSE
rs80287546	chr3:56662187-56662188	A	G	1.36014	0.122904	0.0123267	FALSE	FALSE
rs73143635	chr3:116426097-116426098	T	G	1.19232	0.0702854	0.0123268	FALSE	FALSE
rs10510787	chr3:56657256-56657257	T	C	1.36014	0.122904	0.012327	FALSE	FALSE
rs10513551	chr3:160086054-160086055	G	T	1.07692	0.0296119	0.0123276	FALSE	FALSE
rs17166341	chr7:132004772-132004773	A	G	1.17004	0.0627499	0.0123279	FALSE	FALSE
rs73157290	chr7:132004689-132004690	G	A	1.17004	0.0627499	0.0123279	FALSE	FALSE
rs1227734	chr19:18501033-18501034	T	C	1.11083	0.0420002	0.0123281	FALSE	FALSE
rs6565091	chr16:82983165-82983166	A	G	1.09808	0.0373864	0.0123283	FALSE	FALSE
rs7245132	chr18:75502987-75502988	T	C	0.855726	0.0622574	0.0123285	FALSE	FALSE
rs35661448	chr4:38991257-38991258	G	A	1.20177	0.073441	0.0123287	FALSE	FALSE
rs11027555	chr11:23861340-23861341	A	G	1.1248	0.046992	0.012329	FALSE	FALSE
rs113349617	chr2:117102988-117102989	C	T	1.43352	0.143905	0.012329	FALSE	FALSE
rs115114977	chr2:117106271-117106272	C	T	1.43352	0.143905	0.012329	FALSE	FALSE
rs142962821	chr2:168029044-168029045	G	A	1.18465	0.0677082	0.012329	FALSE	FALSE
rs9485700	chr6:103007921-103007922	T	A	0.928379	0.0296952	0.012329	FALSE	FALSE
rs151028231	chr1:205009473-205009474	T	G	1.34372	0.118056	0.0123291	FALSE	FALSE
rs73100444	chr4:13532594-13532595	G	T	1.18305	0.0671705	0.0123293	FALSE	FALSE
rs28381344	chr6:31707525-31707526	A	G	1.20305	0.073868	0.0123298	FALSE	FALSE
rs41315808	chr6:31713834-31713835	A	G	1.20305	0.073868	0.0123298	FALSE	FALSE
rs12147904	chr14:99550193-99550194	C	G	0.889202	0.0469241	0.0123299	FALSE	FALSE
rs365753	chr10:132186742-132186743	G	C	1.13215	0.0495959	0.0123301	FALSE	FALSE
rs375854	chr10:132186783-132186784	C	T	1.13215	0.0495959	0.0123301	FALSE	FALSE
rs390293	chr10:132185349-132185350	G	A	1.13215	0.0495959	0.0123301	FALSE	FALSE
rs392117	chr10:132186406-132186407	A	G	1.13215	0.0495959	0.0123301	FALSE	FALSE
rs392865	chr10:132186125-132186126	G	C	1.13215	0.0495959	0.0123301	FALSE	FALSE
rs415327	chr10:132186632-132186633	A	G	1.13215	0.0495959	0.0123301	FALSE	FALSE
rs422119	chr10:132187722-132187723	G	A	1.13215	0.0495959	0.0123301	FALSE	FALSE
rs530325	chr10:132185639-132185640	A	C	1.13215	0.0495959	0.0123301	FALSE	FALSE
rs587268	chr10:132185756-132185757	C	T	1.13215	0.0495959	0.0123301	FALSE	FALSE
rs60532956	chr10:132186633-132186634	T	G	1.13215	0.0495959	0.0123301	FALSE	FALSE
rs34081413	chr16:13705808-13705809	C	A	1.10127	0.0385455	0.0123304	FALSE	FALSE
rs28882462	chr1:212031368-212031369	A	G	0.892458	0.0454642	0.0123306	FALSE	FALSE
rs12658015	chr5:164493305-164493306	A	G	1.08007	0.0307774	0.0123307	FALSE	FALSE
rs112086117	chr3:128910029-128910030	A	G	1.28281	0.0995209	0.0123309	FALSE	FALSE
rs59730493	chr1:175875961-175875962	A	G	0.896807	0.043522	0.012331	FALSE	FALSE
rs59559471	chr2:37460816-37460817	T	G	0.867066	0.0569988	0.0123317	FALSE	FALSE
rs2959389	chr8:21238754-21238755	G	A	0.917712	0.0343144	0.0123318	FALSE	FALSE
rs56109239	chr4:154726499-154726500	G	A	1.08938	0.0342091	0.0123319	FALSE	FALSE
rs4900574	chr14:103879023-103879024	G	A	1.07987	0.030707	0.0123321	FALSE	FALSE
rs139130439	chr12:30544485-30544486	G	T	1.38067	0.128899	0.0123322	FALSE	FALSE
rs7710446	chr5:117364599-117364600	G	A	1.17936	0.0659235	0.0123322	FALSE	FALSE
rs78731129	chr3:176207386-176207387	A	G	1.10813	0.041028	0.0123322	FALSE	FALSE
rs11063512	chr12:5231781-5231782	C	T	1.12451	0.0468925	0.0123325	FALSE	FALSE
rs7620080	chr3:179464498-179464499	G	A	0.928435	0.0296727	0.0123326	FALSE	FALSE
rs79850641	chr2:32644924-32644925	G	C	0.858584	0.0609279	0.0123327	FALSE	FALSE
rs142850538	chr2:187118994-187118995	A	C	0.781393	0.098574	0.0123336	FALSE	FALSE
rs73098823	chr2:238378016-238378017	A	T	1.29461	0.103184	0.0123337	FALSE	FALSE
rs78380814	chr2:120986602-120986603	T	C	1.12396	0.0466988	0.0123337	FALSE	FALSE
rs1396430	chr3:3433815-3433816	A	C	0.910025	0.0376767	0.012334	FALSE	FALSE
rs190474650	chr17:65774528-65774529	T	C	0.711619	0.135953	0.0123341	FALSE	FALSE
rs385750	chr19:23542290-23542291	C	G	1.08687	0.0332873	0.0123344	FALSE	FALSE
rs6860923	chr5:85594948-85594949	G	A	1.15521	0.0576553	0.0123344	FALSE	FALSE
rs116807289	chr1:41990685-41990686	T	C	1.3258	0.112696	0.0123345	FALSE	FALSE
rs57459763	chr4:124459034-124459035	G	C	1.14906	0.0555232	0.0123345	FALSE	FALSE
rs77921387	chr1:41989214-41989215	T	C	1.3258	0.112696	0.0123345	FALSE	FALSE
rs11625141	chr14:41017887-41017888	T	A	0.896839	0.0435093	0.0123346	FALSE	FALSE
rs727280	chr2:57397838-57397839	T	C	0.926631	0.0304507	0.0123347	FALSE	FALSE
rs72750976	chr9:92164310-92164311	G	A	1.16569	0.0612653	0.0123347	FALSE	FALSE
rs2644475	chr1:232925208-232925209	G	C	0.85894	0.0607638	0.012335	FALSE	FALSE
rs2644476	chr1:232925371-232925372	T	C	0.85894	0.0607638	0.012335	FALSE	FALSE
rs10829989	chr10:133169893-133169894	T	G	0.92175	0.0325611	0.0123355	FALSE	FALSE
rs9323246	chr14:54210785-54210786	C	T	1.09213	0.0352194	0.0123355	FALSE	FALSE
rs11881357	chr19:34595556-34595557	C	G	0.878496	0.0517681	0.0123358	FALSE	FALSE
rs116940081	chr8:85174552-85174553	G	A	0.797234	0.0905567	0.0123364	FALSE	FALSE
rs117678351	chr8:85172102-85172103	G	A	0.797234	0.0905567	0.0123364	FALSE	FALSE
rs145851330	chr8:85172466-85172467	T	C	0.797234	0.0905567	0.0123364	FALSE	FALSE
rs148936477	chr8:85173396-85173397	G	A	0.797234	0.0905567	0.0123364	FALSE	FALSE
rs34919305	chr13:61795624-61795625	A	G	0.808239	0.0850786	0.0123367	FALSE	FALSE
rs1018496	chr22:29128012-29128013	T	C	0.92505	0.0311336	0.0123368	FALSE	FALSE
rs2122717	chr4:66102730-66102731	T	C	1.17686	0.0650797	0.012337	FALSE	FALSE
rs62375306	chr5:122425577-122425578	T	C	0.859638	0.0604408	0.0123375	FALSE	FALSE
rs66830306	chr3:94795628-94795629	C	G	1.08176	0.0314071	0.0123375	FALSE	FALSE
rs13105786	chr4:165313262-165313263	A	G	1.10874	0.0412505	0.0123378	FALSE	FALSE
rs2503294	chr6:103998505-103998506	A	C	1.15434	0.0573575	0.012338	FALSE	FALSE
rs115411966	chr3:56591054-56591055	A	G	1.37393	0.126953	0.0123381	FALSE	FALSE
rs17056889	chr3:56592138-56592139	G	C	1.37393	0.126953	0.0123381	FALSE	FALSE
rs3905377	chr10:88515071-88515072	C	T	0.923461	0.0318212	0.0123381	FALSE	FALSE
rs76873611	chr3:56590299-56590300	C	T	1.37393	0.126953	0.0123381	FALSE	FALSE
rs79497031	chr3:56589056-56589057	G	A	1.37393	0.126953	0.0123381	FALSE	FALSE
6:65719083	chr6:65719082-65719083	C	T	1.1436	0.053623	0.0123383	FALSE	FALSE
rs11759967	chr6:65724989-65724990	T	C	1.1436	0.053623	0.0123383	FALSE	FALSE
rs146275052	chr6:65721835-65721836	G	C	1.1436	0.053623	0.0123383	FALSE	FALSE
rs2064704	chr6:65723152-65723153	G	A	1.1436	0.053623	0.0123383	FALSE	FALSE
rs2092928	chr6:65719536-65719537	T	C	1.1436	0.053623	0.0123383	FALSE	FALSE
rs61310776	chr6:65731687-65731688	A	G	1.1436	0.053623	0.0123383	FALSE	FALSE
rs72877814	chr6:65730926-65730927	C	T	1.1436	0.053623	0.0123383	FALSE	FALSE
rs9345587	chr6:65722524-65722525	A	G	1.1436	0.053623	0.0123383	FALSE	FALSE
rs9351480	chr6:65719965-65719966	G	C	1.1436	0.053623	0.0123383	FALSE	FALSE
rs9351481	chr6:65728774-65728775	A	G	1.1436	0.053623	0.0123383	FALSE	FALSE
rs9354205	chr6:65722246-65722247	C	A	1.1436	0.053623	0.0123383	FALSE	FALSE
rs9354206	chr6:65725983-65725984	T	C	1.1436	0.053623	0.0123383	FALSE	FALSE
rs9363321	chr6:65726920-65726921	A	G	1.1436	0.053623	0.0123383	FALSE	FALSE
rs10906653	chr10:14396206-14396207	C	T	0.927917	0.0298979	0.0123393	FALSE	FALSE
rs17057007	chr3:56686668-56686669	A	G	1.36007	0.122903	0.0123393	FALSE	FALSE
rs77128691	chr3:56682253-56682254	T	C	1.36007	0.122903	0.0123393	FALSE	FALSE
rs78102645	chr2:117102372-117102373	C	T	1.43349	0.143914	0.0123393	FALSE	FALSE
rs3916164	chr1:40069938-40069939	A	G	1.08372	0.0321301	0.0123394	FALSE	FALSE
rs12475437	chr2:34380966-34380967	A	G	0.896304	0.0437505	0.0123396	FALSE	FALSE
rs13073493	chr3:176696110-176696111	T	G	1.08865	0.033946	0.0123397	FALSE	FALSE
rs147933100	chr10:17412322-17412323	C	A	1.42016	0.14018	0.0123397	FALSE	FALSE
rs2078627	chr3:56691924-56691925	T	C	1.36007	0.122903	0.0123398	FALSE	FALSE
rs2380609	chr2:14576247-14576248	A	C	0.925617	0.03089	0.0123403	FALSE	FALSE
rs17586672	chr6:23941745-23941746	T	C	1.08263	0.0317278	0.0123404	FALSE	FALSE
rs6880354	chr5:33006314-33006315	A	G	1.37761	0.128025	0.0123407	FALSE	FALSE
rs73759146	chr5:33007654-33007655	A	G	1.37761	0.128025	0.0123407	FALSE	FALSE
rs12148482	chr15:99496339-99496340	T	G	1.10402	0.0395489	0.0123408	FALSE	FALSE
rs3130506	chr6:31145450-31145451	G	A	0.925203	0.0310688	0.0123408	FALSE	FALSE
rs80011135	chr11:115468130-115468131	T	A	0.900059	0.0420802	0.0123409	FALSE	FALSE
rs115094487	chr3:39392046-39392047	A	T	0.724922	0.128561	0.012341	FALSE	FALSE
rs12153578	chr5:35898258-35898259	A	G	0.928326	0.0297226	0.0123414	FALSE	FALSE
rs13289891	chr9:34162688-34162689	A	C	1.0969	0.0369629	0.0123416	FALSE	FALSE
rs117693425	chr8:81224072-81224073	A	G	0.763423	0.107881	0.0123418	FALSE	FALSE
rs4973160	chr2:230002605-230002606	T	G	0.927406	0.0301191	0.0123423	FALSE	FALSE
rs6840848	chr4:120730649-120730650	C	T	0.919242	0.0336529	0.0123424	FALSE	FALSE
rs143851447	chr9:79084320-79084321	G	A	1.19122	0.0699309	0.0123426	FALSE	FALSE
rs4567422	chr11:99609645-99609646	C	G	0.911263	0.037137	0.0123426	FALSE	FALSE
rs12446649	chr16:25651215-25651216	G	A	0.914218	0.0358432	0.0123428	FALSE	FALSE
rs76701293	chr15:56762943-56762944	A	G	0.842534	0.0684766	0.0123431	FALSE	FALSE
rs12188682	chr5:10137031-10137032	T	C	0.780665	0.0989575	0.0123432	FALSE	FALSE
rs77301437	chr18:64016479-64016480	T	A	0.75545	0.112079	0.0123433	FALSE	FALSE
rs1338518	chr13:35942572-35942573	A	G	0.901899	0.0412655	0.0123435	FALSE	FALSE
rs681179	chr11:74186835-74186836	C	T	0.926799	0.0303813	0.0123437	FALSE	FALSE
rs144293867	chr4:125758040-125758041	A	T	0.809036	0.0846917	0.0123438	FALSE	FALSE
rs2596521	chr6:31315859-31315860	G	A	1.08319	0.0319381	0.0123438	FALSE	FALSE
rs10940101	chr5:66616900-66616901	A	G	1.16096	0.0596489	0.0123445	FALSE	FALSE
rs1115132	chr1:111426507-111426508	T	A	1.08831	0.0338216	0.0123445	FALSE	FALSE
rs7776063	chr6:139903651-139903652	T	G	0.892502	0.045452	0.0123448	FALSE	FALSE
rs17508372	chr1:107820325-107820326	T	C	1.17498	0.064446	0.0123454	FALSE	FALSE
rs73162537	chr7:148977599-148977600	G	C	0.819964	0.0793314	0.012346	FALSE	FALSE
rs62131868	chr2:27631557-27631558	C	T	1.17338	0.0639024	0.0123463	FALSE	FALSE
rs11192199	chr10:106586966-106586967	G	A	1.11557	0.0437084	0.0123465	FALSE	FALSE
rs11791609	chr9:12256452-12256453	G	A	1.07737	0.0297861	0.0123478	FALSE	FALSE
rs4890408	chr18:40239419-40239420	G	T	1.13068	0.0490862	0.0123478	FALSE	FALSE
rs78836546	chr16:7014847-7014848	T	C	1.12168	0.0458926	0.0123478	FALSE	FALSE
rs147753003	chr8:22172964-22172965	A	G	0.844473	0.0675621	0.012348	FALSE	FALSE
rs78622488	chr8:22174781-22174782	C	G	0.844473	0.0675621	0.012348	FALSE	FALSE
rs8129198	chr21:21877090-21877091	A	G	0.902816	0.0408615	0.0123482	FALSE	FALSE
rs1318461	chr7:132469265-132469266	C	T	0.923083	0.0319885	0.0123483	FALSE	FALSE
rs17696299	chr13:113463073-113463074	T	C	0.821224	0.0787198	0.0123483	FALSE	FALSE
rs6580137	chr5:154489037-154489038	C	T	0.695526	0.145117	0.0123483	FALSE	FALSE
rs72668188	chr8:73613894-73613895	G	A	0.812311	0.0830814	0.0123483	FALSE	FALSE
rs6062323	chr20:62444407-62444408	G	A	0.915983	0.0350748	0.0123485	FALSE	FALSE
rs75856360	chr5:55945411-55945412	C	T	1.14295	0.0534014	0.0123486	FALSE	FALSE
rs10827409	chr10:19724286-19724287	T	C	1.18898	0.0691834	0.0123488	FALSE	FALSE
rs59124074	chr7:95009302-95009303	T	C	0.9122	0.0367286	0.0123488	FALSE	FALSE
rs74542056	chr6:69800370-69800371	A	G	1.21786	0.0787753	0.0123489	FALSE	FALSE
rs12199446	chr6:129363689-129363690	A	G	0.887959	0.0474938	0.012349	FALSE	FALSE
rs4974947	chr4:39723251-39723252	C	T	0.914752	0.0356124	0.012349	FALSE	FALSE
rs6825216	chr4:39725697-39725698	A	G	0.914752	0.0356124	0.012349	FALSE	FALSE
rs11931464	chr4:113996953-113996954	G	A	0.894112	0.0447338	0.0123491	FALSE	FALSE
rs75412075	chr1:202011420-202011421	G	T	1.38957	0.131493	0.0123493	FALSE	FALSE
rs77765006	chr11:128589501-128589502	A	G	1.2641	0.0936683	0.0123493	FALSE	FALSE
rs10774572	chr12:121309560-121309561	G	A	1.07693	0.0296229	0.0123495	FALSE	FALSE
rs9311065	chr3:34694322-34694323	A	T	1.15519	0.0576595	0.0123496	FALSE	FALSE
rs7774576	chr6:29614626-29614627	C	G	0.915988	0.0350728	0.01235	FALSE	FALSE
2:117100718	chr2:117100717-117100718	C	G	1.43342	0.143911	0.0123502	FALSE	FALSE
rs147325456	chr2:117097733-117097734	C	T	1.43342	0.143911	0.0123502	FALSE	FALSE
rs148938053	chr2:117100918-117100919	T	A	1.43342	0.143911	0.0123502	FALSE	FALSE
rs148987623	chr2:117105366-117105367	A	C	1.43342	0.143911	0.0123502	FALSE	FALSE
rs73219036	chr3:136908845-136908846	A	G	0.895172	0.0442605	0.0123502	FALSE	FALSE
rs74657663	chr2:117107850-117107851	C	T	1.43342	0.143911	0.0123502	FALSE	FALSE
rs76432994	chr2:117095966-117095967	A	G	1.43342	0.143911	0.0123502	FALSE	FALSE
rs7671531	chr4:28784795-28784796	T	C	1.08621	0.0330517	0.0123502	FALSE	FALSE
rs4649280	chr1:232888884-232888885	A	C	0.869154	0.0560498	0.0123504	FALSE	FALSE
rs4323719	chr1:219677531-219677532	C	T	0.927865	0.0299243	0.0123505	FALSE	FALSE
rs13323147	chr3:42167687-42167688	A	G	0.926835	0.0303683	0.012351	FALSE	FALSE
rs145374627	chr10:15599302-15599303	T	C	1.3491	0.119682	0.012351	FALSE	FALSE
rs1513276	chr7:28259130-28259131	A	G	1.13007	0.0488735	0.012351	FALSE	FALSE
rs17826221	chr3:160160451-160160452	C	G	0.928152	0.0298008	0.012351	FALSE	FALSE
rs60670198	chr6:1683603-1683604	T	G	1.07872	0.0302864	0.0123511	FALSE	FALSE
rs10764753	chr10:129926442-129926443	T	G	0.923047	0.032005	0.0123514	FALSE	FALSE
rs12023270	chr1:38086577-38086578	T	C	0.918444	0.0340034	0.0123514	FALSE	FALSE
rs11578293	chr1:205070177-205070178	C	T	0.928705	0.0295627	0.0123516	FALSE	FALSE
rs155156	chr6:120491714-120491715	G	A	1.07706	0.0296699	0.0123517	FALSE	FALSE
rs9463141	chr6:45841572-45841573	T	C	1.09996	0.0380818	0.0123521	FALSE	FALSE
rs9929430	chr16:84747502-84747503	A	G	1.10682	0.0405658	0.0123522	FALSE	FALSE
rs10969681	chr9:30448895-30448896	A	G	0.898645	0.0427143	0.0123524	FALSE	FALSE
rs146113695	chr13:40220264-40220265	T	C	1.4323	0.143602	0.0123525	FALSE	FALSE
rs2960841	chr7:1204893-1204894	A	G	0.926626	0.030459	0.0123526	FALSE	FALSE
rs12448740	chr16:26288750-26288751	A	G	1.1037	0.0394387	0.0123527	FALSE	FALSE
rs142341433	chr9:106849523-106849524	C	T	0.689305	0.148715	0.0123527	FALSE	FALSE
rs1608871	chr11:28053632-28053633	T	C	1.07717	0.0297121	0.0123527	FALSE	FALSE
rs35600816	chr12:121302103-121302104	A	G	1.07691	0.0296161	0.012353	FALSE	FALSE
rs6100654	chr20:58502455-58502456	G	A	0.919109	0.0337147	0.012353	FALSE	FALSE
rs57424976	chr20:60598226-60598227	A	G	1.35481	0.121373	0.0123531	FALSE	FALSE
rs12680105	chr8:27726384-27726385	G	A	1.11455	0.0433459	0.0123533	FALSE	FALSE
rs74533980	chr2:48031694-48031695	G	A	1.14095	0.0527037	0.0123535	FALSE	FALSE
rs16973962	chr16:84521948-84521949	C	T	1.21751	0.078666	0.0123542	FALSE	FALSE
rs12209058	chr6:129361949-129361950	G	A	0.887965	0.0474938	0.0123543	FALSE	FALSE
rs9398543	chr6:120367000-120367001	T	G	1.10207	0.0388469	0.0123545	FALSE	FALSE
rs12579624	chr12:130529362-130529363	A	T	0.890164	0.0465057	0.0123551	FALSE	FALSE
rs2943510	chr11:1263775-1263776	T	C	0.894427	0.0445959	0.0123552	FALSE	FALSE
rs9350774	chr6:79461602-79461603	G	A	1.07727	0.0297499	0.0123557	FALSE	FALSE
rs6979601	chr7:88302415-88302416	T	G	0.925315	0.0310259	0.012356	FALSE	FALSE
rs112142762	chr12:14384934-14384935	C	T	0.823836	0.0774578	0.0123565	FALSE	FALSE
rs1159494	chr17:32014410-32014411	C	T	0.92895	0.0294588	0.0123565	FALSE	FALSE
rs55715265	chr13:52667227-52667228	A	G	1.19314	0.0705846	0.0123566	FALSE	FALSE
rs6806123	chr3:136305475-136305476	G	C	1.09067	0.0346919	0.0123568	FALSE	FALSE
rs1575260	chr9:10136078-10136079	T	C	0.89179	0.0457774	0.012357	FALSE	FALSE
rs7427574	chr3:38684834-38684835	G	C	1.09745	0.0371705	0.012357	FALSE	FALSE
rs7239092	chr18:38897861-38897862	C	T	0.904966	0.0399148	0.0123575	FALSE	FALSE
rs6915359	chr6:125247372-125247373	T	C	0.908064	0.0385491	0.0123579	FALSE	FALSE
rs10474654	chr5:80464098-80464099	T	C	0.899804	0.0422017	0.0123581	FALSE	FALSE
rs77672439	chr5:111382625-111382626	C	T	0.858	0.0612175	0.0123581	FALSE	FALSE
rs10487350	chr7:116131592-116131593	T	A	1.14093	0.0527021	0.0123582	FALSE	FALSE
rs12577651	chr11:78771237-78771238	C	T	1.15933	0.0590945	0.0123584	FALSE	FALSE
rs77472981	chr3:122593018-122593019	C	A	0.866016	0.0575009	0.0123585	FALSE	FALSE
rs12622453	chr2:20084638-20084639	G	A	0.910389	0.0375273	0.0123587	FALSE	FALSE
rs1949925	chr2:76457969-76457970	C	T	1.2182	0.0788958	0.0123598	FALSE	FALSE
rs1542136	chr2:68620929-68620930	A	C	1.08294	0.0318512	0.0123599	FALSE	FALSE
rs41283248	chr20:37844068-37844069	C	T	1.36716	0.125009	0.0123599	FALSE	FALSE
rs59416683	chr11:91028774-91028775	C	T	1.29531	0.103428	0.0123601	FALSE	FALSE
rs740122	chr7:28166441-28166442	A	G	1.09154	0.0350121	0.0123602	FALSE	FALSE
rs7293114	chr22:33985314-33985315	G	A	0.886989	0.0479368	0.0123604	FALSE	FALSE
rs789689	chr10:14425917-14425918	C	T	1.08137	0.0312723	0.0123604	FALSE	FALSE
rs78899221	chr6:136062913-136062914	T	C	1.36043	0.123038	0.0123605	FALSE	FALSE
rs11734903	chr4:12283377-12283378	T	C	1.1091	0.0413914	0.0123606	FALSE	FALSE
rs2186171	chr10:122530137-122530138	T	C	1.10662	0.0404978	0.0123606	FALSE	FALSE
rs114441762	chr10:44518009-44518010	A	G	0.838447	0.0704343	0.0123608	FALSE	FALSE
rs350778	chr2:52944394-52944395	T	C	0.911076	0.0372267	0.0123611	FALSE	FALSE
rs150636822	chr17:19652511-19652512	G	C	1.40855	0.136933	0.0123613	FALSE	FALSE
rs77595438	chr12:83086329-83086330	G	A	0.691554	0.147429	0.0123617	FALSE	FALSE
rs6809153	chr3:160071417-160071418	T	C	0.928192	0.0297871	0.0123618	FALSE	FALSE
rs61881291	chr11:17016983-17016984	A	G	1.14422	0.0538528	0.012362	FALSE	FALSE
rs9470000	chr6:35332732-35332733	A	G	0.77168	0.103606	0.0123621	FALSE	FALSE
rs66646415	chr16:53606228-53606229	A	G	1.10128	0.0385642	0.0123622	FALSE	FALSE
rs11180909	chr12:38251778-38251779	T	C	0.719139	0.131795	0.0123627	FALSE	FALSE
rs2827241	chr21:23472639-23472640	T	C	0.770622	0.104156	0.0123627	FALSE	FALSE
rs13074645	chr3:34615753-34615754	G	A	1.15231	0.0566712	0.0123629	FALSE	FALSE
rs1957045	chr14:63942073-63942074	A	G	0.912347	0.0366705	0.0123632	FALSE	FALSE
rs7372712	chr3:38686191-38686192	T	C	1.09745	0.0371707	0.0123633	FALSE	FALSE
rs7128488	chr11:28160213-28160214	G	A	1.07715	0.0297093	0.0123639	FALSE	FALSE
rs1001767	chr5:113126146-113126147	T	G	1.12854	0.0483389	0.0123641	FALSE	FALSE
rs8009781	chr14:74888673-74888674	G	C	1.07728	0.0297581	0.0123643	FALSE	FALSE
rs6606893	chr15:27510799-27510800	C	T	0.927281	0.0301804	0.0123645	FALSE	FALSE
rs1365342	chr4:37099532-37099533	A	G	0.923749	0.031706	0.0123646	FALSE	FALSE
rs62471377	chr7:96180536-96180537	G	A	1.12955	0.0486965	0.0123646	FALSE	FALSE
rs73198106	chr8:17427724-17427725	C	A	1.10397	0.0395391	0.0123647	FALSE	FALSE
rs73030841	chr11:123956112-123956113	A	G	1.37586	0.127551	0.0123649	FALSE	FALSE
rs62264747	chr3:119741297-119741298	C	T	1.1012	0.0385372	0.0123651	FALSE	FALSE
rs11652816	chr17:56384373-56384374	G	A	1.08306	0.0318968	0.0123654	FALSE	FALSE
rs117219196	chr11:134734384-134734385	C	T	0.879544	0.0513092	0.0123655	FALSE	FALSE
5:15822991	chr5:15822990-15822991	G	A	1.15202	0.0565734	0.0123659	FALSE	FALSE
rs145972342	chr1:243814046-243814047	A	C	1.23881	0.085607	0.0123659	FALSE	FALSE
rs114607711	chr3:10249202-10249203	G	C	0.747945	0.1161	0.0123661	FALSE	FALSE
rs10277959	chr7:13501400-13501401	A	T	1.09003	0.0344615	0.0123664	FALSE	FALSE
rs10277963	chr7:13501408-13501409	C	T	1.09003	0.0344615	0.0123664	FALSE	FALSE
rs77304406	chr3:138146993-138146994	G	A	1.24546	0.0877498	0.0123664	FALSE	FALSE
rs378198	chr13:89861930-89861931	A	G	0.705703	0.13934	0.0123665	FALSE	FALSE
rs6465007	chr7:85172089-85172090	C	T	0.818061	0.0802791	0.0123669	FALSE	FALSE
rs74596124	chr9:83694212-83694213	G	A	1.27887	0.0983325	0.0123669	FALSE	FALSE
rs75276852	chr11:97917798-97917799	G	A	0.871164	0.0551368	0.012367	FALSE	FALSE
rs289469	chr15:98208878-98208879	C	G	1.07779	0.0299489	0.0123674	FALSE	FALSE
rs7845510	chr8:32579645-32579646	C	T	0.873891	0.0538879	0.0123675	FALSE	FALSE
rs138437119	chr10:129206875-129206876	T	A	1.33222	0.11467	0.0123676	FALSE	FALSE
rs79204650	chr9:110504739-110504740	G	C	0.829426	0.0747647	0.0123678	FALSE	FALSE
rs62499686	chr8:14287444-14287445	C	T	1.08496	0.0325974	0.0123679	FALSE	FALSE
rs74919537	chr2:27519589-27519590	T	C	1.19128	0.0699689	0.012368	FALSE	FALSE
rs6113979	chr20:23157274-23157275	A	G	1.17413	0.0641744	0.0123683	FALSE	FALSE
rs10137243	chr14:63930292-63930293	T	A	0.912519	0.0365974	0.0123684	FALSE	FALSE
rs28522688	chr14:63931465-63931466	G	A	0.912519	0.0365974	0.0123684	FALSE	FALSE
rs28696283	chr14:63931452-63931453	C	A	0.912519	0.0365974	0.0123684	FALSE	FALSE
rs28711489	chr14:63931158-63931159	G	A	0.912519	0.0365974	0.0123684	FALSE	FALSE
rs8018000	chr14:63928709-63928710	C	T	0.912519	0.0365974	0.0123684	FALSE	FALSE
rs4625107	chr9:119971631-119971632	C	T	0.713312	0.135056	0.0123687	FALSE	FALSE
rs77686100	chr20:11850677-11850678	T	C	0.719706	0.131489	0.0123687	FALSE	FALSE
rs11832512	chr12:4232834-4232835	C	T	0.775359	0.101713	0.0123688	FALSE	FALSE
rs196794	chr8:24696668-24696669	A	G	1.15792	0.0586162	0.0123691	FALSE	FALSE
rs1340953	chr6:126951747-126951748	A	G	0.928792	0.0295312	0.0123692	FALSE	FALSE
rs7824781	chr8:8542649-8542650	G	C	1.13567	0.0508595	0.0123692	FALSE	FALSE
rs1502956	chr6:66067988-66067989	A	C	1.08271	0.0317693	0.0123694	FALSE	FALSE
rs1502958	chr6:66067884-66067885	C	T	1.08271	0.0317693	0.0123694	FALSE	FALSE
rs1857421	chr6:66064246-66064247	A	G	1.08271	0.0317693	0.0123694	FALSE	FALSE
rs1910310	chr6:66068389-66068390	A	C	1.08271	0.0317693	0.0123694	FALSE	FALSE
rs1936440	chr6:66063765-66063766	A	C	1.08271	0.0317693	0.0123694	FALSE	FALSE
rs1936441	chr6:66063810-66063811	T	A	1.08271	0.0317693	0.0123694	FALSE	FALSE
rs6455038	chr6:66067763-66067764	C	G	1.08271	0.0317693	0.0123694	FALSE	FALSE
rs6938266	chr6:66068189-66068190	C	T	1.08271	0.0317693	0.0123694	FALSE	FALSE
rs874327	chr11:8377890-8377891	A	G	1.36437	0.124207	0.0123694	FALSE	FALSE
rs9445516	chr6:66064949-66064950	G	T	1.08271	0.0317693	0.0123694	FALSE	FALSE
rs9445518	chr6:66066228-66066229	G	A	1.08271	0.0317693	0.0123694	FALSE	FALSE
rs9453266	chr6:66064470-66064471	T	G	1.08271	0.0317693	0.0123694	FALSE	FALSE
rs9453267	chr6:66064711-66064712	C	T	1.08271	0.0317693	0.0123694	FALSE	FALSE
rs9453268	chr6:66066490-66066491	C	T	1.08271	0.0317693	0.0123694	FALSE	FALSE
rs976726	chr6:66067511-66067512	T	G	1.08271	0.0317693	0.0123694	FALSE	FALSE
rs988236	chr6:66066022-66066023	A	G	1.08271	0.0317693	0.0123694	FALSE	FALSE
rs988237	chr6:66065925-66065926	C	T	1.08271	0.0317693	0.0123694	FALSE	FALSE
rs10504711	chr8:80488251-80488252	A	C	1.39667	0.133559	0.0123695	FALSE	FALSE
rs117784840	chr17:77291579-77291580	C	G	0.801829	0.0882939	0.0123696	FALSE	FALSE
rs72877816	chr6:65733412-65733413	A	G	1.14354	0.0536225	0.0123697	FALSE	FALSE
rs72877817	chr6:65733804-65733805	A	C	1.14354	0.0536225	0.0123697	FALSE	FALSE
rs72877819	chr6:65733806-65733807	T	G	1.14354	0.0536225	0.0123697	FALSE	FALSE
rs7382759	chr6:79450750-79450751	C	A	1.07743	0.0298153	0.0123697	FALSE	FALSE
rs9363323	chr6:65735320-65735321	T	G	1.14354	0.0536225	0.0123697	FALSE	FALSE
rs114607877	chr4:163783770-163783771	T	C	0.690341	0.148144	0.0123698	FALSE	FALSE
rs1520621	chr3:34618868-34618869	T	A	1.15234	0.0566861	0.0123699	FALSE	FALSE
rs6531224	chr2:20388570-20388571	A	G	0.9264	0.0305622	0.0123699	FALSE	FALSE
rs146407856	chr8:127353934-127353935	A	T	0.675484	0.156842	0.0123701	FALSE	FALSE
rs114217412	chr14:25815816-25815817	G	T	1.32979	0.113945	0.0123705	FALSE	FALSE
rs10801394	chr1:195081882-195081883	C	T	0.925016	0.0311603	0.0123708	FALSE	FALSE
rs11690448	chr2:165393356-165393357	G	T	0.912517	0.0365993	0.0123708	FALSE	FALSE
rs2622781	chr18:41081331-41081332	A	G	0.921103	0.0328552	0.0123709	FALSE	FALSE
rs3012083	chr1:79346339-79346340	C	T	1.11389	0.0431197	0.0123711	FALSE	FALSE
rs116748715	chr6:11480192-11480193	T	C	0.718594	0.132111	0.0123712	FALSE	FALSE
rs17116366	chr5:154063415-154063416	A	G	1.24374	0.0872015	0.0123716	FALSE	FALSE
rs112002644	chr2:141502517-141502518	T	C	1.16775	0.0619987	0.0123717	FALSE	FALSE
rs4706064	chr6:79449907-79449908	T	C	1.07743	0.0298148	0.0123718	FALSE	FALSE
rs143088882	chr1:60921228-60921229	C	T	1.35711	0.122077	0.0123719	FALSE	FALSE
rs74922283	chr2:120987916-120987917	A	G	1.12397	0.0467225	0.0123719	FALSE	FALSE
rs4867401	chr5:31937609-31937610	T	C	0.85717	0.0616143	0.0123721	FALSE	FALSE
rs17704548	chr3:73707227-73707228	A	T	0.843715	0.0679397	0.0123722	FALSE	FALSE
rs74844478	chr16:71450168-71450169	A	C	1.13185	0.0495139	0.0123723	FALSE	FALSE
rs76450758	chr4:61520632-61520633	T	G	1.12033	0.0454261	0.0123723	FALSE	FALSE
rs56185555	chr17:54006238-54006239	A	G	1.2352	0.0844473	0.0123724	FALSE	FALSE
rs11118319	chr1:219671204-219671205	C	T	0.927901	0.0299162	0.0123725	FALSE	FALSE
rs141179605	chr11:94984622-94984623	A	G	1.36743	0.125106	0.0123725	FALSE	FALSE
rs604241	chr11:133883069-133883070	T	G	0.926328	0.0305945	0.0123728	FALSE	FALSE
rs13177051	chr5:148074317-148074318	T	C	1.07804	0.0300408	0.0123729	FALSE	FALSE
rs12613243	chr2:111897505-111897506	C	T	1.16625	0.0614833	0.012373	FALSE	FALSE
rs602534	chr11:64016228-64016229	T	C	0.924904	0.0312096	0.012373	FALSE	FALSE
rs10099512	chr8:9178820-9178821	C	G	0.854376	0.0629206	0.0123737	FALSE	FALSE
rs2853336	chr19:35746798-35746799	G	A	1.07692	0.0296255	0.0123741	FALSE	FALSE
rs7336345	chr13:83144006-83144007	A	C	1.09532	0.0364016	0.0123745	FALSE	FALSE
rs9565794	chr13:83145480-83145481	T	G	1.09532	0.0364016	0.0123745	FALSE	FALSE
rs12520879	chr5:22906088-22906089	G	A	1.07688	0.0296126	0.0123747	FALSE	FALSE
rs4858713	chr3:19931751-19931752	T	C	0.918015	0.0341991	0.012375	FALSE	FALSE
rs315924	chr2:113864513-113864514	A	G	0.909535	0.0379097	0.0123754	FALSE	FALSE
rs7202858	chr16:75247409-75247410	G	A	0.882694	0.0498857	0.0123755	FALSE	FALSE
rs80144949	chr18:62156727-62156728	A	C	0.87405	0.0538202	0.0123755	FALSE	FALSE
rs1371326	chr4:138968023-138968024	T	C	1.14235	0.0532072	0.0123762	FALSE	FALSE
rs1371328	chr4:138968127-138968128	G	A	1.14235	0.0532072	0.0123762	FALSE	FALSE
rs8093313	chr18:28398820-28398821	T	C	0.907989	0.0385903	0.0123762	FALSE	FALSE
rs77652728	chr7:130019585-130019586	T	G	1.29749	0.104121	0.0123764	FALSE	FALSE
rs9293140	chr5:24607445-24607446	T	C	1.09342	0.0357061	0.0123764	FALSE	FALSE
rs56761528	chr3:169793311-169793312	A	G	1.08582	0.0329187	0.0123766	FALSE	FALSE
rs7969147	chr12:3245158-3245159	T	C	0.901599	0.0414139	0.0123767	FALSE	FALSE
rs150944724	chr5:6000289-6000290	C	T	1.41521	0.138844	0.0123771	FALSE	FALSE
rs148571438	chr9:97719920-97719921	G	A	0.684085	0.151797	0.0123774	FALSE	FALSE
rs143500672	chr14:31178712-31178713	G	C	0.763718	0.107771	0.0123778	FALSE	FALSE
rs111760416	chr4:80264636-80264637	T	C	0.914959	0.0355334	0.0123779	FALSE	FALSE
rs670518	chr12:5224310-5224311	G	A	0.896916	0.0434965	0.0123779	FALSE	FALSE
rs34099505	chr8:79618855-79618856	C	T	0.882634	0.0499144	0.012378	FALSE	FALSE
rs12279058	chr11:60654203-60654204	G	A	1.07802	0.0300365	0.0123781	FALSE	FALSE
rs71589943	chr5:128656466-128656467	G	A	1.12112	0.0457081	0.0123783	FALSE	FALSE
rs145697968	chr2:80025295-80025296	G	A	0.762755	0.108276	0.0123784	FALSE	FALSE
rs76991813	chr14:31048063-31048064	T	C	0.782892	0.0978588	0.0123787	FALSE	FALSE
rs117573519	chr6:119983435-119983436	G	A	1.32743	0.113244	0.0123789	FALSE	FALSE
rs36118937	chr6:66351827-66351828	T	C	1.12892	0.0484838	0.0123793	FALSE	FALSE
rs62274675	chr3:146138002-146138003	C	T	1.08321	0.0319564	0.0123794	FALSE	FALSE
rs145301174	chr11:132529219-132529220	C	T	0.783334	0.0976341	0.0123797	FALSE	FALSE
rs3892668	chr10:121432923-121432924	T	C	1.08928	0.0341927	0.0123806	FALSE	FALSE
rs10843064	chr12:28175786-28175787	C	G	0.885967	0.0484088	0.0123807	FALSE	FALSE
rs2335405	chr1:11436156-11436157	T	C	1.07822	0.0301103	0.0123807	FALSE	FALSE
rs481076	chr7:49818316-49818317	G	T	1.07686	0.0296081	0.0123809	FALSE	FALSE
rs2079090	chr7:82908959-82908960	C	T	0.921837	0.0325407	0.0123815	FALSE	FALSE
rs2371676	chr7:82909115-82909116	T	A	0.921837	0.0325407	0.0123815	FALSE	FALSE
rs59045729	chr8:92323043-92323044	T	G	1.26529	0.094081	0.0123815	FALSE	FALSE
rs730366	chr7:82909244-82909245	T	G	0.921837	0.0325407	0.0123815	FALSE	FALSE
rs7213972	chr17:46768898-46768899	G	T	1.11407	0.0431901	0.0123816	FALSE	FALSE
rs2160176	chr16:6637076-6637077	T	G	1.07736	0.0297915	0.012382	FALSE	FALSE
rs2662747	chr4:121178503-121178504	G	C	1.08104	0.0311544	0.0123821	FALSE	FALSE
rs2031255	chr6:19670985-19670986	G	A	1.07722	0.0297396	0.0123823	FALSE	FALSE
rs34080149	chr7:122499696-122499697	A	G	1.28527	0.100346	0.0123826	FALSE	FALSE
rs1837392	chr4:138973769-138973770	A	G	1.14236	0.0532166	0.0123828	FALSE	FALSE
rs61145707	chr1:29140975-29140976	C	T	0.851799	0.064135	0.0123828	FALSE	FALSE
rs77226737	chr5:115869595-115869596	T	G	0.685191	0.15116	0.0123828	FALSE	FALSE
rs71595953	chr5:15961352-15961353	A	G	1.38187	0.129322	0.0123829	FALSE	FALSE
rs12435579	chr14:99383324-99383325	A	G	1.15067	0.0561158	0.0123832	FALSE	FALSE
rs1943908	chr18:71673678-71673679	C	T	0.907661	0.038738	0.0123833	FALSE	FALSE
rs17642375	chr18:59786185-59786186	C	T	1.08483	0.0325545	0.0123834	FALSE	FALSE
rs17642406	chr18:59786295-59786296	T	A	1.08483	0.0325545	0.0123834	FALSE	FALSE
rs7705253	chr5:111147464-111147465	C	T	0.870954	0.0552438	0.0123836	FALSE	FALSE
rs2292256	chr5:176333125-176333126	T	C	0.929221	0.0293518	0.0123839	FALSE	FALSE
rs143508394	chr13:77812249-77812250	T	C	0.871158	0.0551504	0.012384	FALSE	FALSE
rs140281310	chr18:32513819-32513820	C	T	1.39896	0.134238	0.0123842	FALSE	FALSE
rs12166753	chr22:37371925-37371926	G	A	1.1759	0.064789	0.0123844	FALSE	FALSE
rs657505	chr3:345353-345354	T	A	1.14438	0.0539222	0.0123844	FALSE	FALSE
rs9972590	chr15:78473468-78473469	A	G	1.34191	0.117592	0.0123844	FALSE	FALSE
rs78454665	chr3:44223146-44223147	T	C	1.25362	0.090379	0.0123846	FALSE	FALSE
rs55671384	chr16:7014283-7014284	A	T	1.12218	0.0460926	0.0123847	FALSE	FALSE
rs9285552	chr6:103017924-103017925	A	C	1.07706	0.0296827	0.0123849	FALSE	FALSE
rs7856384	chr9:12794741-12794742	C	T	1.1277	0.0480518	0.0123853	FALSE	FALSE
rs10134175	chr14:78258593-78258594	A	T	0.808301	0.0850956	0.0123856	FALSE	FALSE
rs6702385	chr1:204318440-204318441	C	T	1.07966	0.0306449	0.0123859	FALSE	FALSE
rs2811571	chr1:116385287-116385288	T	C	1.08016	0.0308333	0.012386	FALSE	FALSE
rs56192741	chr4:94476401-94476402	A	G	1.17849	0.065668	0.012386	FALSE	FALSE
rs7816990	chr8:10463943-10463944	A	C	0.919471	0.0335699	0.0123862	FALSE	FALSE
rs1161264	chr4:86508169-86508170	T	A	1.15413	0.057318	0.0123864	FALSE	FALSE
rs437489	chr21:31172701-31172702	T	C	0.891236	0.0460409	0.0123864	FALSE	FALSE
rs73447183	chr13:31992081-31992082	A	G	1.15392	0.0572427	0.0123864	FALSE	FALSE
rs115892942	chr2:168064022-168064023	C	T	1.18409	0.0675644	0.0123866	FALSE	FALSE
rs57376838	chr11:122858345-122858346	A	G	1.31982	0.110955	0.0123866	FALSE	FALSE
rs73608640	chr11:122858989-122858990	A	G	1.31982	0.110955	0.0123866	FALSE	FALSE
rs1873906	chr5:152926508-152926509	T	C	0.808889	0.0848058	0.0123867	FALSE	FALSE
rs13159303	chr5:158421062-158421063	G	A	0.919914	0.033378	0.0123872	FALSE	FALSE
rs2814513	chr1:232924119-232924120	A	T	0.859015	0.0607654	0.0123874	FALSE	FALSE
rs4147413	chr7:53292858-53292859	T	C	0.908514	0.0383641	0.0123877	FALSE	FALSE
rs1178433	chr16:1830436-1830437	G	A	0.919589	0.0335194	0.0123879	FALSE	FALSE
rs143418842	chr13:76919542-76919543	C	A	0.927296	0.0301823	0.012388	FALSE	FALSE
rs138366600	chr20:9500223-9500224	G	A	1.26982	0.095517	0.0123882	FALSE	FALSE
rs4245282	chr18:57309532-57309533	T	C	0.928313	0.0297438	0.0123883	FALSE	FALSE
rs4940473	chr18:57309467-57309468	A	G	0.928313	0.0297438	0.0123883	FALSE	FALSE
rs12610962	chr19:16023376-16023377	A	G	1.07758	0.029877	0.0123885	FALSE	FALSE
rs7646911	chr3:77521347-77521348	G	C	0.926139	0.0306817	0.0123886	FALSE	FALSE
rs10887389	chr10:81790652-81790653	G	C	1.07897	0.0303929	0.0123887	FALSE	FALSE
rs10887390	chr10:81790676-81790677	T	C	1.07897	0.0303929	0.0123887	FALSE	FALSE
rs12241679	chr10:81790504-81790505	C	T	1.07897	0.0303929	0.0123887	FALSE	FALSE
rs12774285	chr10:81790446-81790447	A	G	1.07897	0.0303929	0.0123887	FALSE	FALSE
rs62159013	chr2:57666304-57666305	A	C	1.18279	0.0671254	0.0123887	FALSE	FALSE
rs78707407	chr8:142043121-142043122	C	T	0.866929	0.0570993	0.0123889	FALSE	FALSE
rs139088028	chr7:2493066-2493067	T	C	0.898545	0.0427766	0.012389	FALSE	FALSE
rs9519461	chr13:105424143-105424144	T	C	1.07697	0.0296502	0.0123894	FALSE	FALSE
5:111390542	chr5:111390541-111390542	G	T	0.85842	0.0610438	0.0123895	FALSE	FALSE
rs11780834	chr8:27419602-27419603	G	A	1.10184	0.0387794	0.0123895	FALSE	FALSE
rs11632464	chr15:57834262-57834263	T	C	0.927175	0.0302347	0.0123896	FALSE	FALSE
rs560573	chr11:121360883-121360884	A	T	1.07881	0.0303339	0.0123896	FALSE	FALSE
rs59634323	chr2:170594703-170594704	A	G	0.900262	0.0420139	0.0123899	FALSE	FALSE
rs6501650	chr17:71548446-71548447	T	C	1.07859	0.0302525	0.0123899	FALSE	FALSE
rs55662362	chr3:127774722-127774723	C	A	0.917087	0.0346097	0.0123903	FALSE	FALSE
rs35565315	chr3:94373577-94373578	G	A	1.2517	0.0897726	0.0123904	FALSE	FALSE
rs72879611	chr11:5126332-5126333	G	T	1.11451	0.0433509	0.0123904	FALSE	FALSE
rs11065282	chr12:121264414-121264415	T	G	1.07672	0.0295572	0.0123906	FALSE	FALSE
rs75881066	chr2:8845542-8845543	T	C	1.10884	0.0413118	0.0123906	FALSE	FALSE
rs35831180	chr9:129424147-129424148	A	G	1.10822	0.0410901	0.0123907	FALSE	FALSE
rs1540820	chr2:168176065-168176066	C	T	1.13712	0.0513845	0.0123908	FALSE	FALSE
rs140354345	chr1:101553131-101553132	G	C	0.821839	0.0784593	0.0123914	FALSE	FALSE
rs7287097	chr22:37370987-37370988	T	C	1.17589	0.0647888	0.0123915	FALSE	FALSE
rs4940474	chr18:57309586-57309587	T	C	0.928316	0.0297439	0.0123916	FALSE	FALSE
rs9320702	chr6:120053830-120053831	G	A	1.07735	0.0297927	0.0123917	FALSE	FALSE
6:35408470	chr6:35408469-35408470	A	G	0.758524	0.110518	0.012392	FALSE	FALSE
rs112682087	chr6:35408354-35408355	G	T	0.758524	0.110518	0.012392	FALSE	FALSE
rs10789994	chr11:114080967-114080968	A	C	0.911472	0.0370662	0.0123921	FALSE	FALSE
rs9315323	chr13:35486271-35486272	C	A	1.13178	0.0495004	0.0123927	FALSE	FALSE
rs6868044	chr5:153573578-153573579	A	C	0.923386	0.0318737	0.0123929	FALSE	FALSE
rs76891507	chr13:56627785-56627786	G	A	0.737812	0.12159	0.0123929	FALSE	FALSE
rs17665451	chr19:39153306-39153307	A	T	0.908751	0.0382621	0.012393	FALSE	FALSE
rs990851	chr4:142567602-142567603	C	G	0.919706	0.0334707	0.0123933	FALSE	FALSE
rs62010529	chr14:44305935-44305936	A	G	0.873466	0.0540986	0.0123934	FALSE	FALSE
rs1587932	chr9:76364528-76364529	G	T	0.696508	0.144628	0.0123935	FALSE	FALSE
rs55908542	chr2:72338648-72338649	G	A	1.10613	0.0403367	0.0123935	FALSE	FALSE
rs3131018	chr6:31143581-31143582	A	C	0.925258	0.0310643	0.0123941	FALSE	FALSE
rs13197573	chr6:153149738-153149739	A	C	0.795777	0.0913482	0.0123942	FALSE	FALSE
rs56333342	chr10:62213966-62213967	G	T	1.23265	0.0836431	0.0123943	FALSE	FALSE
rs28742987	chr5:169107156-169107157	G	A	1.26057	0.0925988	0.0123945	FALSE	FALSE
rs17223484	chr16:12663423-12663424	G	C	1.19111	0.0699343	0.0123946	FALSE	FALSE
rs10958918	chr9:10147609-10147610	T	C	0.900675	0.0418324	0.0123947	FALSE	FALSE
rs9720014	chr7:5227907-5227908	A	G	1.1764	0.0649661	0.0123947	FALSE	FALSE
rs1591888	chr1:238058484-238058485	T	C	1.13484	0.0505828	0.0123948	FALSE	FALSE
rs12874693	chr13:54433529-54433530	C	T	1.34475	0.11845	0.0123949	FALSE	FALSE
rs10269875	chr7:19560711-19560712	G	C	1.0826	0.0317356	0.012395	FALSE	FALSE
rs113188709	chr14:53044614-53044615	G	A	1.137	0.0513435	0.012395	FALSE	FALSE
rs10259257	chr7:122550611-122550612	A	G	0.75126	0.11437	0.0123953	FALSE	FALSE
rs1786546	chr18:13689014-13689015	A	G	0.861502	0.0596149	0.0123955	FALSE	FALSE
rs117832147	chr11:11806443-11806444	C	G	1.42262	0.140963	0.0123956	FALSE	FALSE
rs11244664	chr10:127504388-127504389	A	G	0.928386	0.0297149	0.0123958	FALSE	FALSE
rs74990172	chr12:19819984-19819985	T	C	1.24552	0.0877992	0.012396	FALSE	FALSE
rs2371677	chr7:82908556-82908557	T	C	0.92185	0.0325406	0.0123961	FALSE	FALSE
rs143187048	chr12:325487-325488	T	C	1.33285	0.114897	0.0123962	FALSE	FALSE
rs138820372	chr10:66704334-66704335	A	G	0.771593	0.103692	0.0123968	FALSE	FALSE
rs7784585	chr7:31172291-31172292	C	T	1.08788	0.0336822	0.0123969	FALSE	FALSE
rs17602092	chr2:68620409-68620410	A	T	1.0829	0.0318506	0.0123971	FALSE	FALSE
rs34196827	chr2:68621426-68621427	A	G	1.0829	0.0318506	0.0123971	FALSE	FALSE
rs6983724	chr8:23457586-23457587	G	A	1.08132	0.0312654	0.0123972	FALSE	FALSE
rs112462455	chr9:7576807-7576808	T	G	1.11413	0.043217	0.0123975	FALSE	FALSE
rs6760391	chr2:43827057-43827058	C	T	0.898724	0.0427011	0.0123976	FALSE	FALSE
rs7516139	chr1:208982323-208982324	T	G	0.898273	0.0429021	0.0123976	FALSE	FALSE
rs10941971	chr5:22927717-22927718	A	G	0.9229	0.0320858	0.0123977	FALSE	FALSE
rs11652940	chr17:46776208-46776209	T	A	1.11452	0.0433574	0.0123981	FALSE	FALSE
rs9455539	chr6:169537253-169537254	G	A	0.91228	0.0367143	0.0123981	FALSE	FALSE
rs72782668	chr2:10038298-10038299	C	T	0.882093	0.0501711	0.0123982	FALSE	FALSE
rs72782669	chr2:10039251-10039252	T	C	0.882093	0.0501711	0.0123982	FALSE	FALSE
rs139612	chr22:25194821-25194822	T	C	1.07826	0.0301338	0.0123984	FALSE	FALSE
rs143632289	chr19:35937698-35937699	A	G	1.28522	0.10035	0.0123992	FALSE	FALSE
rs114469372	chr3:56621727-56621728	A	G	1.37364	0.126958	0.0123993	FALSE	FALSE
rs139866315	chr3:56631864-56631865	T	C	1.37364	0.126958	0.0123993	FALSE	FALSE
rs141697411	chr3:56603892-56603893	T	A	1.37364	0.126958	0.0123993	FALSE	FALSE
rs141793659	chr3:56601342-56601343	A	G	1.37364	0.126958	0.0123993	FALSE	FALSE
rs17056892	chr3:56594138-56594139	G	A	1.37364	0.126958	0.0123993	FALSE	FALSE
rs1833777	chr19:9058906-9058907	C	G	0.925965	0.0307606	0.0123993	FALSE	FALSE
rs6545043	chr2:48723551-48723552	G	A	0.670696	0.159739	0.0123993	FALSE	FALSE
rs74707994	chr3:56597532-56597533	A	G	1.37364	0.126958	0.0123993	FALSE	FALSE
rs75130039	chr3:56602960-56602961	A	G	1.37364	0.126958	0.0123993	FALSE	FALSE
rs75285999	chr3:56600174-56600175	C	A	1.37364	0.126958	0.0123993	FALSE	FALSE
rs78446869	chr3:56598502-56598503	G	C	1.37364	0.126958	0.0123993	FALSE	FALSE
rs79593029	chr3:56602498-56602499	G	A	1.37364	0.126958	0.0123993	FALSE	FALSE
rs139838817	chr17:30328678-30328679	G	A	0.790547	0.0939908	0.0123997	FALSE	FALSE
rs117979886	chr11:80728240-80728241	A	C	1.19067	0.0697908	0.0123998	FALSE	FALSE
rs117823400	chr11:22012166-22012167	T	C	0.753775	0.11304	0.0124	FALSE	FALSE
rs7011741	chr8:110812769-110812770	A	G	1.08	0.0307762	0.0124001	FALSE	FALSE
rs117113698	chr8:85167990-85167991	A	G	0.797369	0.0905552	0.0124003	FALSE	FALSE
rs117430005	chr8:85168256-85168257	G	T	0.797369	0.0905552	0.0124003	FALSE	FALSE
rs117818208	chr8:85168292-85168293	A	G	0.797369	0.0905552	0.0124003	FALSE	FALSE
rs117884129	chr8:85161027-85161028	G	A	0.797369	0.0905552	0.0124003	FALSE	FALSE
rs141780657	chr8:85169102-85169103	G	C	0.797369	0.0905552	0.0124003	FALSE	FALSE
rs1603407	chr5:92433279-92433280	T	G	1.08677	0.0332774	0.0124003	FALSE	FALSE
rs76568800	chr8:85164593-85164594	G	A	0.797369	0.0905552	0.0124003	FALSE	FALSE
rs77931990	chr8:85163631-85163632	G	A	0.797369	0.0905552	0.0124003	FALSE	FALSE
rs80094386	chr8:85170513-85170514	A	C	0.797369	0.0905552	0.0124003	FALSE	FALSE
rs142774676	chr2:201333936-201333937	A	G	0.80085	0.0888134	0.0124004	FALSE	FALSE
rs4379144	chr5:65789728-65789729	G	A	1.08225	0.0316089	0.012401	FALSE	FALSE
rs6545042	chr2:48723182-48723183	G	A	0.670699	0.15974	0.012401	FALSE	FALSE
rs6703490	chr1:34665730-34665731	G	C	1.19759	0.0721098	0.0124013	FALSE	FALSE
rs74799894	chr10:19724654-19724655	T	C	1.18885	0.0691819	0.0124015	FALSE	FALSE
rs907857	chr11:72367101-72367102	C	T	0.928246	0.0297772	0.0124015	FALSE	FALSE
rs907858	chr11:72366928-72366929	C	A	0.928246	0.0297772	0.0124015	FALSE	FALSE
rs9845546	chr3:116806385-116806386	A	T	0.912821	0.036479	0.0124019	FALSE	FALSE
rs113392296	chr5:85754768-85754769	A	G	1.25081	0.0895004	0.0124021	FALSE	FALSE
rs11037193	chr11:5412542-5412543	A	G	1.2987	0.104525	0.0124023	FALSE	FALSE
rs6578627	chr11:5407016-5407017	C	T	1.2987	0.104525	0.0124023	FALSE	FALSE
rs217061	chr11:88060199-88060200	T	C	1.09973	0.0380179	0.0124024	FALSE	FALSE
rs2837010	chr21:40779289-40779290	G	A	1.08906	0.0341198	0.0124029	FALSE	FALSE
rs6060826	chr20:34740225-34740226	C	T	1.20769	0.0754691	0.0124032	FALSE	FALSE
rs11159980	chr14:91309559-91309560	C	T	1.07678	0.0295836	0.0124034	FALSE	FALSE
rs11592183	chr10:110727050-110727051	C	G	0.904692	0.0400572	0.0124036	FALSE	FALSE
rs71523163	chr8:70902485-70902486	A	G	0.744044	0.118241	0.0124037	FALSE	FALSE
rs2514806	chr8:95170647-95170648	A	G	1.12144	0.0458371	0.0124038	FALSE	FALSE
rs35805349	chr4:38156648-38156649	A	G	1.07704	0.0296796	0.0124039	FALSE	FALSE
rs72743927	chr9:98810795-98810796	G	A	0.693418	0.146423	0.0124039	FALSE	FALSE
rs62461470	chr7:77962266-77962267	G	A	1.24068	0.0862476	0.012404	FALSE	FALSE
rs72825038	chr6:7527268-7527269	A	G	0.877582	0.0522249	0.0124041	FALSE	FALSE
rs17412621	chr11:80728216-80728217	C	G	1.19066	0.0697905	0.0124042	FALSE	FALSE
rs112329844	chr4:25301276-25301277	C	T	1.31436	0.10932	0.0124043	FALSE	FALSE
rs27193	chr16:57117404-57117405	C	T	1.08942	0.0342516	0.0124045	FALSE	FALSE
rs11119133	chr1:208992491-208992492	A	T	0.896316	0.0437773	0.0124046	FALSE	FALSE
rs11144781	chr9:78793420-78793421	T	G	0.775271	0.1018	0.0124049	FALSE	FALSE
rs1233779	chr20:15504569-15504570	A	G	1.08565	0.0328658	0.0124051	FALSE	FALSE
rs1934460	chr9:111498382-111498383	G	A	0.923375	0.0318828	0.0124051	FALSE	FALSE
rs76623813	chr15:90937464-90937465	T	C	0.861945	0.0594159	0.0124052	FALSE	FALSE
rs764414	chr5:148093643-148093644	G	A	1.07795	0.0300212	0.0124054	FALSE	FALSE
rs2221128	chr4:31095677-31095678	G	A	1.1016	0.0387001	0.0124057	FALSE	FALSE
rs77443540	chr11:36079657-36079658	C	A	0.730426	0.125631	0.0124057	FALSE	FALSE
rs28425168	chr16:80028496-80028497	C	T	1.07842	0.0301932	0.0124058	FALSE	FALSE
rs4270605	chr4:79585618-79585619	T	C	1.08817	0.0337946	0.0124064	FALSE	FALSE
rs3807957	chr7:115852845-115852846	G	A	1.07693	0.0296425	0.0124065	FALSE	FALSE
rs2594536	chr5:8518822-8518823	G	A	1.08219	0.0315901	0.0124067	FALSE	FALSE
rs55808779	chr11:85873084-85873085	T	G	0.8931	0.0452162	0.0124069	FALSE	FALSE
rs12047418	chr1:177744109-177744110	A	G	1.12653	0.0476495	0.012407	FALSE	FALSE
rs74640525	chr8:134863134-134863135	T	C	0.874556	0.0536078	0.012407	FALSE	FALSE
rs148190239	chr7:18219829-18219830	A	G	1.4009	0.134826	0.0124071	FALSE	FALSE
rs76585052	chr11:41266612-41266613	A	G	1.1732	0.0638838	0.0124072	FALSE	FALSE
rs7528793	chr1:199603874-199603875	A	G	0.902619	0.0409763	0.0124075	FALSE	FALSE
rs12203856	chr6:164028186-164028187	T	C	0.91697	0.0346677	0.0124076	FALSE	FALSE
rs523429	chr6:72710631-72710632	C	T	1.08787	0.0336844	0.0124076	FALSE	FALSE
rs3098945	chr17:27924178-27924179	C	T	0.908756	0.0382663	0.012408	FALSE	FALSE
rs117646698	chr8:85180516-85180517	A	G	0.797385	0.0905559	0.0124087	FALSE	FALSE
rs146548551	chr8:85179308-85179309	C	G	0.797385	0.0905559	0.0124087	FALSE	FALSE
rs79527567	chr8:85180136-85180137	T	A	0.797385	0.0905559	0.0124087	FALSE	FALSE
rs34674005	chr2:57390150-57390151	A	G	0.926646	0.0304698	0.0124088	FALSE	FALSE
rs7841438	chr8:115803196-115803197	T	G	0.926512	0.0305275	0.0124088	FALSE	FALSE
rs2960839	chr7:1204294-1204295	A	G	0.926677	0.0304566	0.0124089	FALSE	FALSE
rs58045564	chr3:57433326-57433327	G	C	1.10811	0.041056	0.0124089	FALSE	FALSE
rs111619038	chr15:57870163-57870164	T	A	0.849313	0.0653232	0.0124091	FALSE	FALSE
rs2001584	chr1:11841350-11841351	G	A	0.927156	0.0302497	0.0124092	FALSE	FALSE
rs2004445	chr1:11841365-11841366	C	T	0.927156	0.0302497	0.0124092	FALSE	FALSE
rs77717008	chr11:131985308-131985309	C	T	1.43177	0.143548	0.0124094	FALSE	FALSE
rs5752231	chr22:26241200-26241201	C	T	0.924493	0.0314006	0.0124097	FALSE	FALSE
rs72637514	chr10:98021520-98021521	T	A	0.833546	0.0728187	0.0124098	FALSE	FALSE
rs1011219	chr11:63973395-63973396	A	G	0.903842	0.040436	0.0124103	FALSE	FALSE
rs295392	chr19:23528061-23528062	T	C	1.08683	0.0333036	0.0124103	FALSE	FALSE
rs150240768	chr2:83123568-83123569	G	C	0.77691	0.100962	0.0124104	FALSE	FALSE
rs6009228	chr22:49741832-49741833	A	C	0.92238	0.0323159	0.0124106	FALSE	FALSE
rs12415876	chr10:65607223-65607224	C	A	0.902236	0.0411477	0.0124107	FALSE	FALSE
rs59477476	chr10:65611100-65611101	A	T	0.902236	0.0411477	0.0124107	FALSE	FALSE
rs7909610	chr10:65605552-65605553	C	T	0.902236	0.0411477	0.0124107	FALSE	FALSE
rs6992532	chr8:106279837-106279838	T	C	0.923521	0.0318218	0.0124113	FALSE	FALSE
rs3766063	chr1:169154573-169154574	A	G	0.85377	0.0632314	0.0124114	FALSE	FALSE
rs72847879	chr10:103106502-103106503	C	T	1.28433	0.100087	0.0124114	FALSE	FALSE
rs5760406	chr22:24813846-24813847	A	G	0.792281	0.0931275	0.0124115	FALSE	FALSE
rs7979864	chr12:119417852-119417853	A	G	0.928984	0.0294629	0.0124116	FALSE	FALSE
rs9939503	chr16:4696653-4696654	C	T	0.801368	0.0885665	0.0124117	FALSE	FALSE
rs7570719	chr2:223842580-223842581	C	T	0.850367	0.0648296	0.0124122	FALSE	FALSE
rs111232623	chr3:191380517-191380518	T	C	0.679968	0.154272	0.0124123	FALSE	FALSE
rs117727705	chr17:77311478-77311479	A	G	0.705088	0.139762	0.0124125	FALSE	FALSE
rs10788987	chr1:55287086-55287087	G	A	0.924559	0.0313729	0.0124127	FALSE	FALSE
rs149660	chr14:72640189-72640190	A	G	1.10218	0.0389133	0.0124128	FALSE	FALSE
rs9533363	chr13:43626225-43626226	A	G	1.08369	0.0321451	0.012413	FALSE	FALSE
rs2398775	chr3:102549533-102549534	C	T	0.924838	0.0312526	0.0124131	FALSE	FALSE
rs7703296	chr5:7928327-7928328	G	A	1.09583	0.0366035	0.0124133	FALSE	FALSE
rs16867159	chr2:180927382-180927383	A	C	1.10493	0.0399089	0.0124134	FALSE	FALSE
rs75458923	chr11:25080188-25080189	T	C	1.30211	0.105588	0.0124137	FALSE	FALSE
rs112773396	chr6:76295343-76295344	A	G	0.925887	0.0307992	0.0124138	FALSE	FALSE
rs6040881	chr20:11757591-11757592	G	A	0.926479	0.0305438	0.0124138	FALSE	FALSE
rs7953809	chr12:114478241-114478242	G	A	1.08141	0.031304	0.0124138	FALSE	FALSE
rs79300334	chr18:864132-864133	C	T	1.12797	0.0481631	0.0124139	FALSE	FALSE
rs10995686	chr10:65667864-65667865	G	C	1.0953	0.0364074	0.012414	FALSE	FALSE
rs79185156	chr5:39392703-39392704	A	C	0.766754	0.10623	0.0124145	FALSE	FALSE
rs9611839	chr22:43077708-43077709	C	A	1.07939	0.0305578	0.0124146	FALSE	FALSE
rs1212569	chr6:72710610-72710611	T	A	1.08786	0.0336838	0.0124149	FALSE	FALSE
rs28732113	chr6:31263474-31263475	G	T	1.11243	0.0426174	0.0124149	FALSE	FALSE
rs12566082	chr1:117694822-117694823	A	G	1.155	0.0576383	0.0124152	FALSE	FALSE
rs76391919	chr1:117695268-117695269	A	T	1.155	0.0576383	0.0124152	FALSE	FALSE
rs77922387	chr1:117695095-117695096	A	G	1.155	0.0576383	0.0124152	FALSE	FALSE
rs77809250	chr14:26574679-26574680	T	G	1.33925	0.116838	0.0124153	FALSE	FALSE
rs871066	chr16:9305236-9305237	T	C	0.798281	0.0901138	0.0124153	FALSE	FALSE
rs230618	chr1:187083361-187083362	A	G	1.0795	0.0305978	0.0124156	FALSE	FALSE
rs10745975	chr12:103975764-103975765	T	C	0.875038	0.0533929	0.0124158	FALSE	FALSE
rs28858404	chr8:73129196-73129197	T	C	1.10255	0.0390492	0.0124162	FALSE	FALSE
rs62016110	chr16:6837102-6837103	G	C	1.12714	0.0478707	0.0124162	FALSE	FALSE
rs12039431	chr1:38082121-38082122	A	G	0.91795	0.0342437	0.0124163	FALSE	FALSE
rs73407231	chr6:28803330-28803331	T	C	1.3811	0.129149	0.0124165	FALSE	FALSE
rs41295061	chr10:6114659-6114660	A	C	0.878179	0.0519605	0.0124167	FALSE	FALSE
rs116093252	chr16:52299887-52299888	A	T	1.23105	0.0831436	0.0124171	FALSE	FALSE
rs55971857	chr5:92441593-92441594	C	A	1.08096	0.031139	0.0124171	FALSE	FALSE
rs8097761	chr18:61927267-61927268	G	A	1.1574	0.0584705	0.0124176	FALSE	FALSE
rs10092768	chr8:18146910-18146911	G	A	1.08122	0.0312355	0.0124179	FALSE	FALSE
rs10104631	chr8:18146096-18146097	A	G	1.08122	0.0312355	0.0124179	FALSE	FALSE
rs11257577	chr10:12212185-12212186	A	T	0.928641	0.0296129	0.0124183	FALSE	FALSE
rs57670354	chr11:1896934-1896935	A	G	1.1608	0.0596441	0.0124183	FALSE	FALSE
rs117633412	chr13:32664210-32664211	T	C	0.878132	0.0519826	0.0124184	FALSE	FALSE
rs1510078	chr17:39127103-39127104	A	G	0.919054	0.033764	0.0124184	FALSE	FALSE
rs2111053	chr17:39127507-39127508	T	A	0.919054	0.033764	0.0124184	FALSE	FALSE
rs1433429	chr4:35899686-35899687	G	A	0.845114	0.0673131	0.0124185	FALSE	FALSE
rs171024	chr20:5888701-5888702	T	C	1.0868	0.0332958	0.0124186	FALSE	FALSE
rs143301222	chr14:46190539-46190540	C	A	0.726525	0.127792	0.0124187	FALSE	FALSE
rs7550734	chr1:199603673-199603674	G	A	0.902623	0.0409801	0.0124196	FALSE	FALSE
rs6593939	chr1:203753453-203753454	C	A	0.864927	0.0580446	0.0124199	FALSE	FALSE
rs11625417	chr14:99551166-99551167	C	T	0.889308	0.0469248	0.01242	FALSE	FALSE
rs56091603	chr1:106989611-106989612	A	C	1.1865	0.0684053	0.0124204	FALSE	FALSE
rs913990	chr9:130538719-130538720	G	T	1.08115	0.0312088	0.0124205	FALSE	FALSE
rs67427443	chr22:25236378-25236379	T	C	1.09411	0.0359764	0.0124207	FALSE	FALSE
rs117224437	chr9:13990926-13990927	G	A	0.791626	0.0934683	0.0124209	FALSE	FALSE
rs10808569	chr8:129299648-129299649	T	G	0.927349	0.0301706	0.012421	FALSE	FALSE
rs13183571	chr5:128657166-128657167	T	C	1.12102	0.045697	0.0124211	FALSE	FALSE
rs189736454	chr10:129916869-129916870	A	G	1.33153	0.114536	0.0124216	FALSE	FALSE
18:36289807	chr18:36289806-36289807	T	C	1.11978	0.045255	0.0124217	FALSE	FALSE
rs12600045	chr16:77085630-77085631	A	G	0.911117	0.0372344	0.0124217	FALSE	FALSE
rs2853835	chr21:30443808-30443809	C	T	0.921403	0.0327439	0.0124218	FALSE	FALSE
rs192627916	chr20:31301143-31301144	A	G	0.704599	0.140055	0.0124219	FALSE	FALSE
rs2128958	chr11:28164860-28164861	A	G	1.07709	0.0297072	0.0124219	FALSE	FALSE
rs72856025	chr11:9044260-9044261	T	G	1.12315	0.0464545	0.012422	FALSE	FALSE
rs12939933	chr17:39136090-39136091	C	T	0.919539	0.0335542	0.0124221	FALSE	FALSE
rs34626897	chr17:39136311-39136312	A	G	0.919539	0.0335542	0.0124221	FALSE	FALSE
rs34738938	chr17:39136257-39136258	T	C	0.919539	0.0335542	0.0124221	FALSE	FALSE
rs35214658	chr17:39136140-39136141	A	G	0.919539	0.0335542	0.0124221	FALSE	FALSE
rs35915666	chr17:39136231-39136232	G	A	0.919539	0.0335542	0.0124221	FALSE	FALSE
rs35971084	chr17:39136275-39136276	C	A	0.919539	0.0335542	0.0124221	FALSE	FALSE
rs10864542	chr1:11842143-11842144	C	G	0.927151	0.0302565	0.0124223	FALSE	FALSE
rs55838942	chr2:35657496-35657497	A	G	1.08514	0.0326852	0.0124223	FALSE	FALSE
rs11828473	chr11:67421937-67421938	G	A	0.883576	0.0495129	0.0124224	FALSE	FALSE
rs1856303	chr1:169281237-169281238	C	T	1.07846	0.0302155	0.0124225	FALSE	FALSE
rs2393262	chr10:59342486-59342487	T	C	1.0836	0.0321165	0.0124225	FALSE	FALSE
rs57938778	chr12:65575682-65575683	G	T	0.923536	0.0318194	0.0124225	FALSE	FALSE
rs7830106	chr8:22089382-22089383	A	C	0.851672	0.0642239	0.0124227	FALSE	FALSE
rs75801348	chr9:19903934-19903935	C	T	1.36865	0.125534	0.0124228	FALSE	FALSE
rs1010203	chr8:21021400-21021401	T	C	1.08333	0.0320185	0.0124229	FALSE	FALSE
rs1313586	chr18:28586963-28586964	G	A	0.924021	0.0316093	0.0124229	FALSE	FALSE
rs35799018	chr14:103893474-103893475	A	G	1.07965	0.0306554	0.012423	FALSE	FALSE
rs7605831	chr2:4559811-4559812	A	G	0.878153	0.0519761	0.0124233	FALSE	FALSE
rs4814996	chr20:20847421-20847422	A	G	0.900379	0.0419777	0.0124236	FALSE	FALSE
rs6047106	chr20:20847493-20847494	T	C	0.900379	0.0419777	0.0124236	FALSE	FALSE
rs79754063	chr8:22149300-22149301	G	A	0.850279	0.0648797	0.0124237	FALSE	FALSE
rs10869093	chr9:74680270-74680271	G	A	0.905958	0.0395074	0.0124244	FALSE	FALSE
rs77453475	chr1:20899229-20899230	C	T	1.2299	0.0827783	0.012425	FALSE	FALSE
rs56727870	chr7:2029939-2029940	C	T	1.07901	0.0304201	0.0124252	FALSE	FALSE
rs60432611	chr7:2029628-2029629	C	G	1.07901	0.0304201	0.0124252	FALSE	FALSE
rs60550631	chr10:65614032-65614033	T	C	0.902133	0.0412	0.0124252	FALSE	FALSE
rs60995052	chr7:2030006-2030007	C	G	1.07901	0.0304201	0.0124252	FALSE	FALSE
rs781756	chr6:125241548-125241549	A	G	0.908197	0.0385202	0.0124254	FALSE	FALSE
rs2292994	chr3:186359161-186359162	T	G	0.831923	0.0736112	0.0124255	FALSE	FALSE
rs9716560	chr5:99556441-99556442	T	C	0.920308	0.0332211	0.0124256	FALSE	FALSE
rs788462	chr12:28151017-28151018	A	T	0.890839	0.0462401	0.0124257	FALSE	FALSE
rs12701107	chr7:31557724-31557725	C	G	1.09014	0.0345233	0.0124261	FALSE	FALSE
rs71510424	chr9:27214370-27214371	C	T	0.864847	0.0580854	0.0124261	FALSE	FALSE
rs118180052	chr10:12090908-12090909	A	G	0.861664	0.0595605	0.0124262	FALSE	FALSE
rs4371401	chr2:48727279-48727280	C	T	0.670779	0.159739	0.0124262	FALSE	FALSE
rs76293099	chr10:112141468-112141469	G	A	1.40797	0.13687	0.0124263	FALSE	FALSE
rs527625	chr6:72744652-72744653	G	A	1.08761	0.0335974	0.0124266	FALSE	FALSE
rs61794524	chr4:29911616-29911617	C	A	1.21455	0.0777553	0.012427	FALSE	FALSE
5:38736405	chr5:38736404-38736405	A	G	0.92521	0.0310967	0.0124271	FALSE	FALSE
rs12028602	chr1:189780009-189780010	A	G	0.901466	0.0414966	0.0124271	FALSE	FALSE
rs7671019	chr4:142515515-142515516	A	G	0.927871	0.0299478	0.0124273	FALSE	FALSE
rs113881036	chr6:31300383-31300384	T	A	1.08682	0.0333075	0.0124284	FALSE	FALSE
rs73103128	chr3:71888328-71888329	A	T	0.879511	0.0513614	0.012429	FALSE	FALSE
rs73541281	chr8:10894963-10894964	C	G	1.13912	0.0521091	0.0124291	FALSE	FALSE
rs140566610	chr12:68929774-68929775	T	C	0.721359	0.130662	0.0124292	FALSE	FALSE
rs244896	chr5:167918662-167918663	G	T	1.07648	0.0294828	0.0124292	FALSE	FALSE
rs1899476	chr10:6925786-6925787	G	A	1.07734	0.0298031	0.0124295	FALSE	FALSE
rs62296679	chr4:17119481-17119482	T	A	0.920775	0.0330197	0.0124299	FALSE	FALSE
rs2837033	chr21:40806805-40806806	T	A	1.08784	0.0336817	0.0124301	FALSE	FALSE
rs58698169	chr8:106171831-106171832	T	C	1.08311	0.0319399	0.0124301	FALSE	FALSE
rs35120012	chr4:23749303-23749304	G	T	1.08193	0.0315023	0.0124302	FALSE	FALSE
rs77062262	chr10:16352278-16352279	T	A	1.28324	0.099769	0.0124303	FALSE	FALSE
rs78333460	chr15:47689942-47689943	A	G	0.814922	0.0818753	0.0124303	FALSE	FALSE
rs73149873	chr12:129334279-129334280	T	G	0.882453	0.050026	0.0124304	FALSE	FALSE
rs9317532	chr13:66344760-66344761	C	T	1.0887	0.0339983	0.0124304	FALSE	FALSE
rs2925727	chr5:78248008-78248009	T	C	1.0881	0.0337783	0.0124306	FALSE	FALSE
rs6798496	chr3:164079399-164079400	A	G	0.912646	0.0365674	0.0124306	FALSE	FALSE
rs79458898	chr7:55631607-55631608	A	C	0.715928	0.133688	0.0124307	FALSE	FALSE
rs114154222	chr4:35257834-35257835	C	T	1.24163	0.0865826	0.0124308	FALSE	FALSE
rs57523915	chr5:158434035-158434036	T	G	0.919751	0.0334655	0.0124309	FALSE	FALSE
rs16917512	chr9:31912728-31912729	C	G	1.1045	0.0397621	0.012431	FALSE	FALSE
rs11206172	chr1:54018482-54018483	A	G	0.901653	0.041416	0.0124315	FALSE	FALSE
rs1939593	chr11:82278439-82278440	A	G	0.890728	0.046293	0.0124319	FALSE	FALSE
rs2389479	chr4:118864039-118864040	T	C	1.08323	0.0319838	0.0124319	FALSE	FALSE
rs2389482	chr4:118863747-118863748	C	T	1.08323	0.0319838	0.0124319	FALSE	FALSE
rs75782497	chr11:41266818-41266819	A	G	1.17315	0.0638851	0.0124319	FALSE	FALSE
rs1555543	chr1:96944796-96944797	A	C	0.927072	0.0302941	0.0124323	FALSE	FALSE
rs7543072	chr1:199604115-199604116	C	T	0.902645	0.0409766	0.0124323	FALSE	FALSE
rs17020757	chr4:94474565-94474566	C	T	1.17708	0.0652245	0.0124324	FALSE	FALSE
rs11731482	chr4:79588300-79588301	A	G	1.08776	0.0336534	0.0124325	FALSE	FALSE
rs7020476	chr9:9984912-9984913	G	A	1.08909	0.0341422	0.0124326	FALSE	FALSE
rs9550195	chr13:113324626-113324627	T	G	0.73683	0.122178	0.0124328	FALSE	FALSE
rs6114511	chr20:24151032-24151033	G	A	1.12976	0.0488092	0.0124329	FALSE	FALSE
rs6114512	chr20:24151033-24151034	C	A	1.12976	0.0488092	0.0124329	FALSE	FALSE
rs148525630	chr6:41043202-41043203	C	T	1.236	0.0847648	0.012433	FALSE	FALSE
rs10257964	chr7:135585857-135585858	G	A	1.07928	0.0305241	0.0124335	FALSE	FALSE
rs61967371	chr13:73671653-73671654	A	G	1.14396	0.0538058	0.0124337	FALSE	FALSE
rs34181448	chr12:18438079-18438080	G	A	0.886374	0.0482546	0.0124339	FALSE	FALSE
rs114138592	chr4:17632602-17632603	A	G	1.35048	0.120204	0.0124341	FALSE	FALSE
rs12666550	chr7:113764678-113764679	T	G	0.852272	0.0639505	0.0124341	FALSE	FALSE
rs13063479	chr3:192315286-192315287	G	A	0.902457	0.0410608	0.0124342	FALSE	FALSE
rs13090493	chr3:192314695-192314696	A	G	0.902457	0.0410608	0.0124342	FALSE	FALSE
rs2174178	chr3:192315164-192315165	G	A	0.902457	0.0410608	0.0124342	FALSE	FALSE
rs232599	chr2:38376862-38376863	T	C	1.09153	0.035037	0.0124343	FALSE	FALSE
rs8067155	chr17:39189969-39189970	T	C	0.926606	0.0304958	0.0124343	FALSE	FALSE
rs1425478	chr4:157644795-157644796	T	C	0.924978	0.0311993	0.0124344	FALSE	FALSE
rs77886329	chr19:38977234-38977235	A	C	0.75377	0.113087	0.0124344	FALSE	FALSE
rs11964057	chr6:20602796-20602797	G	A	1.0817	0.0314194	0.0124345	FALSE	FALSE
rs7760842	chr6:54169126-54169127	A	G	0.915689	0.0352375	0.0124346	FALSE	FALSE
rs62383377	chr5:167435467-167435468	A	T	1.10209	0.0388887	0.0124347	FALSE	FALSE
rs7917962	chr10:52011466-52011467	G	C	1.07783	0.0299862	0.0124347	FALSE	FALSE
rs9388502	chr6:126909388-126909389	G	A	0.928852	0.0295277	0.0124348	FALSE	FALSE
rs10910908	chr1:181235008-181235009	G	A	1.07769	0.0299334	0.012435	FALSE	FALSE
rs7524980	chr1:199602125-199602126	T	G	0.90264	0.0409802	0.0124352	FALSE	FALSE
rs77732551	chr3:79886601-79886602	C	G	0.898389	0.0428685	0.0124352	FALSE	FALSE
rs73008459	chr2:170601377-170601378	G	A	0.884545	0.0490817	0.0124353	FALSE	FALSE
rs12658009	chr5:164482468-164482469	G	A	0.926128	0.0307029	0.0124354	FALSE	FALSE
1:163729060	chr1:163729059-163729060	T	G	0.680023	0.154281	0.0124359	FALSE	FALSE
rs74672008	chr3:152451615-152451616	A	G	0.815527	0.0815839	0.012436	FALSE	FALSE
rs76489438	chr3:152463784-152463785	A	T	0.815527	0.0815839	0.012436	FALSE	FALSE
rs78569745	chr3:152456696-152456697	G	T	0.815527	0.0815839	0.012436	FALSE	FALSE
rs184819657	chr7:83368736-83368737	G	C	1.42007	0.140311	0.0124361	FALSE	FALSE
rs17027446	chr2:63098618-63098619	A	G	1.13509	0.0506948	0.0124367	FALSE	FALSE
rs77058391	chr5:153336956-153336957	T	G	1.11494	0.0435293	0.0124367	FALSE	FALSE
rs1154329	chr7:128630226-128630227	C	T	0.901683	0.041405	0.0124369	FALSE	FALSE
rs7151636	chr14:93138381-93138382	C	G	0.927696	0.0300266	0.0124374	FALSE	FALSE
rs12994798	chr2:57397463-57397464	C	G	0.926735	0.0304417	0.0124383	FALSE	FALSE
rs11113090	chr12:107108835-107108836	G	C	1.11721	0.0443425	0.0124386	FALSE	FALSE
rs2565612	chr3:5522944-5522945	G	A	0.90948	0.0379614	0.0124386	FALSE	FALSE
rs72785821	chr10:20191729-20191730	A	T	1.15608	0.0580271	0.0124386	FALSE	FALSE
rs11103842	chr9:137380718-137380719	A	G	1.09158	0.0350574	0.0124388	FALSE	FALSE
rs7183386	chr15:40347235-40347236	T	G	1.07705	0.029697	0.0124388	FALSE	FALSE
rs2192484	chr7:19561533-19561534	T	G	1.08259	0.03175	0.0124391	FALSE	FALSE
rs73429136	chr11:24538295-24538296	G	A	1.1738	0.0641145	0.0124391	FALSE	FALSE
rs139349486	chr3:56639122-56639123	T	C	1.37343	0.126956	0.0124403	FALSE	FALSE
rs140364365	chr3:56636781-56636782	G	T	1.37343	0.126956	0.0124403	FALSE	FALSE
rs141709229	chr3:56634636-56634637	T	C	1.37343	0.126956	0.0124403	FALSE	FALSE
rs149520122	chr3:56631803-56631804	A	G	1.37343	0.126956	0.0124403	FALSE	FALSE
rs73252918	chr4:54813629-54813630	C	A	1.38666	0.130791	0.0124405	FALSE	FALSE
rs111722147	chr18:42307950-42307951	T	C	0.77457	0.102204	0.0124406	FALSE	FALSE
rs148335066	chr3:141507855-141507856	T	C	0.826764	0.0761128	0.0124406	FALSE	FALSE
rs7019342	chr9:1523910-1523911	G	C	1.16377	0.0606811	0.0124407	FALSE	FALSE
rs76941132	chr8:17567132-17567133	G	A	1.20764	0.0754854	0.0124407	FALSE	FALSE
rs2149502	chr1:14805483-14805484	T	G	0.836105	0.0716177	0.0124408	FALSE	FALSE
rs12608758	chr19:52643523-52643524	A	T	1.17347	0.0640018	0.012441	FALSE	FALSE
rs73059911	chr3:36448505-36448506	A	G	1.25083	0.0895449	0.0124413	FALSE	FALSE
rs10899402	chr11:77455165-77455166	T	C	0.922174	0.0324167	0.0124414	FALSE	FALSE
rs34152489	chr20:32966373-32966374	T	G	1.23372	0.0840345	0.0124416	FALSE	FALSE
rs7105640	chr11:7588757-7588758	C	T	0.919917	0.0333972	0.0124416	FALSE	FALSE
rs1892759	chr8:110616993-110616994	A	G	0.919674	0.0335029	0.0124417	FALSE	FALSE
rs9399438	chr6:143650885-143650886	T	A	0.923357	0.0319041	0.0124418	FALSE	FALSE
rs58707171	chr4:36317831-36317832	C	A	1.21947	0.079387	0.0124421	FALSE	FALSE
rs9978425	chr21:30567077-30567078	A	G	0.8922	0.0456381	0.0124424	FALSE	FALSE
rs1515418	chr10:79367164-79367165	A	G	0.684326	0.151769	0.0124427	FALSE	FALSE
rs187389366	chr12:76691193-76691194	G	T	0.700691	0.142314	0.0124433	FALSE	FALSE
rs16959477	chr16:57927335-57927336	A	C	0.798894	0.0898357	0.0124436	FALSE	FALSE
rs147766149	chr3:56616107-56616108	A	G	1.37341	0.126955	0.0124442	FALSE	FALSE
rs148455337	chr3:56615782-56615783	C	T	1.37341	0.126955	0.0124442	FALSE	FALSE
rs4632683	chr4:79586493-79586494	T	C	1.08814	0.0337978	0.0124444	FALSE	FALSE
rs4915179	chr1:199602486-199602487	A	C	0.902649	0.0409804	0.0124444	FALSE	FALSE
rs7536838	chr1:199602285-199602286	G	T	0.902649	0.0409804	0.0124444	FALSE	FALSE
rs7547151	chr1:199602191-199602192	T	A	0.902649	0.0409804	0.0124444	FALSE	FALSE
rs4753544	chr11:93874865-93874866	G	A	1.07708	0.0297102	0.012445	FALSE	FALSE
rs2529091	chr7:24654081-24654082	T	C	0.919838	0.0334332	0.0124455	FALSE	FALSE
rs73901925	chr20:23127095-23127096	A	G	0.791319	0.0936501	0.012446	FALSE	FALSE
rs77652249	chr3:35061375-35061376	C	T	0.830126	0.0744938	0.012446	FALSE	FALSE
rs7985622	chr13:66345297-66345298	C	T	1.08856	0.033952	0.0124462	FALSE	FALSE
rs6941707	chr6:143649983-143649984	T	A	0.92336	0.0319042	0.0124465	FALSE	FALSE
rs11733724	chr4:12282438-12282439	T	C	1.10712	0.0407185	0.0124466	FALSE	FALSE
rs140308165	chr12:43052937-43052938	T	C	0.664759	0.163384	0.0124467	FALSE	FALSE
rs4808389	chr19:15940670-15940671	T	C	0.911275	0.037176	0.0124468	FALSE	FALSE
6:79469916	chr6:79469915-79469916	C	A	1.07734	0.0298088	0.0124469	FALSE	FALSE
rs9423335	chr10:125124499-125124500	C	T	0.914605	0.0357166	0.0124472	FALSE	FALSE
rs6775505	chr3:35080600-35080601	T	C	0.830418	0.074354	0.0124474	FALSE	FALSE
rs77470613	chr5:30340209-30340210	A	T	0.691894	0.147376	0.0124474	FALSE	FALSE
rs11002570	chr10:80224319-80224320	G	A	1.16849	0.0623069	0.0124481	FALSE	FALSE
rs2550353	chr16:58206442-58206443	G	T	0.900508	0.0419323	0.0124481	FALSE	FALSE
rs17111035	chr14:81184894-81184895	C	T	0.881997	0.0502432	0.0124485	FALSE	FALSE
rs11688383	chr2:82233011-82233012	G	A	0.880746	0.0508112	0.0124486	FALSE	FALSE
rs6535162	chr4:137471660-137471661	T	C	1.12977	0.0488207	0.0124487	FALSE	FALSE
rs13056973	chr22:44748720-44748721	G	A	1.08038	0.0309357	0.0124488	FALSE	FALSE
rs114919900	chr6:39728997-39728998	G	T	1.20814	0.0756591	0.0124489	FALSE	FALSE
rs140615493	chr7:66054124-66054125	T	C	1.34429	0.118387	0.0124489	FALSE	FALSE
rs57211854	chr10:88364801-88364802	T	G	0.867262	0.0569848	0.0124489	FALSE	FALSE
rs1999430	chr9:107640687-107640688	A	G	0.788984	0.0948364	0.0124494	FALSE	FALSE
rs2314293	chr16:9336617-9336618	G	A	1.07774	0.0299552	0.0124494	FALSE	FALSE
rs6909945	chr6:6363515-6363516	T	C	1.2081	0.0756441	0.0124494	FALSE	FALSE
rs11767490	chr7:36800770-36800771	A	G	0.885908	0.0484736	0.01245	FALSE	FALSE
rs12046650	chr1:38082122-38082123	T	C	0.917988	0.0342401	0.01245	FALSE	FALSE
rs34997407	chr11:69861475-69861476	T	C	0.867647	0.0568081	0.0124502	FALSE	FALSE
rs1861807	chr5:93774631-93774632	G	A	1.12273	0.0463231	0.0124504	FALSE	FALSE
rs113537161	chr6:28833517-28833518	C	A	1.38095	0.129154	0.0124505	FALSE	FALSE
rs528073371	chr6:28831541-28831542	G	A	1.38095	0.129154	0.0124505	FALSE	FALSE
rs537407009	chr6:28841756-28841757	T	C	1.38095	0.129154	0.0124505	FALSE	FALSE
rs73407237	chr6:28806628-28806629	C	T	1.38095	0.129154	0.0124505	FALSE	FALSE
rs73407240	chr6:28811279-28811280	A	G	1.38095	0.129154	0.0124505	FALSE	FALSE
rs73407247	chr6:28827662-28827663	G	A	1.38095	0.129154	0.0124505	FALSE	FALSE
rs73407261	chr6:28836591-28836592	T	C	1.38095	0.129154	0.0124505	FALSE	FALSE
rs73408940	chr6:28846120-28846121	C	G	1.38095	0.129154	0.0124505	FALSE	FALSE
rs75343821	chr6:28796841-28796842	C	T	1.38095	0.129154	0.0124505	FALSE	FALSE
rs77730005	chr6:28824620-28824621	T	G	1.38095	0.129154	0.0124505	FALSE	FALSE
rs7775657	chr6:28835251-28835252	A	G	1.38095	0.129154	0.0124505	FALSE	FALSE
rs78027219	chr6:28792482-28792483	T	A	1.38095	0.129154	0.0124505	FALSE	FALSE
rs17021275	chr2:82206092-82206093	C	A	0.865865	0.057631	0.0124507	FALSE	FALSE
rs150135800	chr19:24063150-24063151	T	C	0.749111	0.115589	0.0124508	FALSE	FALSE
rs6812227	chr4:79582593-79582594	G	A	1.08759	0.0335982	0.0124509	FALSE	FALSE
rs2521632	chr7:24377521-24377522	A	G	1.09082	0.0347844	0.0124512	FALSE	FALSE
rs77028374	chr17:46188419-46188420	T	C	0.858162	0.0612072	0.0124512	FALSE	FALSE
rs78026509	chr6:30074309-30074310	G	C	0.868908	0.0562278	0.0124515	FALSE	FALSE
rs79102080	chr16:59797429-59797430	C	T	0.904894	0.0399896	0.0124515	FALSE	FALSE
rs113566695	chr12:116462857-116462858	C	T	1.36036	0.123145	0.0124516	FALSE	FALSE
rs78224929	chr5:152302943-152302944	T	C	1.19199	0.0702749	0.0124516	FALSE	FALSE
rs17430569	chr4:96166988-96166989	A	G	1.10506	0.0399749	0.0124517	FALSE	FALSE
rs998607	chr2:124949959-124949960	A	G	0.925888	0.0308122	0.0124519	FALSE	FALSE
rs17104095	chr14:67648547-67648548	A	G	0.870649	0.0554272	0.012452	FALSE	FALSE
rs41301469	chr14:67647469-67647470	A	C	0.870649	0.0554272	0.012452	FALSE	FALSE
rs56264248	chr14:67646280-67646281	T	A	0.870649	0.0554272	0.012452	FALSE	FALSE
rs1463444	chr3:182326725-182326726	A	G	0.91209	0.0368203	0.0124522	FALSE	FALSE
rs72678734	chr8:99027291-99027292	T	C	0.887646	0.0476911	0.012453	FALSE	FALSE
rs755160	chr1:3580815-3580816	G	A	1.09774	0.0373148	0.012453	FALSE	FALSE
rs10160395	chr11:60680353-60680354	C	G	1.078	0.0300536	0.0124531	FALSE	FALSE
rs668596	chr9:9516569-9516570	A	G	1.07893	0.0303995	0.0124531	FALSE	FALSE
rs72916990	chr11:60677373-60677374	C	T	1.078	0.0300536	0.0124531	FALSE	FALSE
rs11885786	chr2:83835204-83835205	G	A	1.07769	0.0299382	0.0124532	FALSE	FALSE
rs11109408	chr12:98645924-98645925	A	T	1.07691	0.0296514	0.0124533	FALSE	FALSE
rs11767702	chr7:17755171-17755172	A	T	1.09551	0.0365021	0.0124533	FALSE	FALSE
rs12202996	chr6:81618365-81618366	T	A	1.28787	0.101235	0.0124533	FALSE	FALSE
rs13250522	chr8:103620331-103620332	G	A	1.08052	0.0309878	0.0124535	FALSE	FALSE
rs10853102	chr17:46774341-46774342	T	G	1.11422	0.04328	0.0124538	FALSE	FALSE
rs846111	chr1:6279369-6279370	C	G	1.08599	0.0330089	0.012454	FALSE	FALSE
rs61894522	chr11:67420327-67420328	A	G	0.883614	0.0495136	0.0124541	FALSE	FALSE
rs61894523	chr11:67420349-67420350	A	G	0.883614	0.0495136	0.0124541	FALSE	FALSE
rs72783455	chr5:95078284-95078285	T	C	0.791485	0.0935751	0.0124543	FALSE	FALSE
rs111423990	chr7:119652366-119652367	T	A	1.24968	0.0891916	0.0124545	FALSE	FALSE
rs16952209	chr17:50866237-50866238	G	A	0.830555	0.0742944	0.0124545	FALSE	FALSE
rs6485316	chr11:42496095-42496096	A	G	1.13479	0.0506013	0.0124551	FALSE	FALSE
rs12038282	chr1:164534206-164534207	G	A	1.12834	0.0483177	0.0124552	FALSE	FALSE
rs11931630	chr4:117911444-117911445	A	T	0.928418	0.0297216	0.0124553	FALSE	FALSE
rs2399786	chr10:12215179-12215180	C	T	0.928737	0.0295841	0.0124554	FALSE	FALSE
rs76623859	chr20:42555755-42555756	A	C	0.877219	0.0524212	0.0124555	FALSE	FALSE
rs73198617	chr7:88403595-88403596	G	T	0.826202	0.0763982	0.0124556	FALSE	FALSE
rs75073389	chr4:163219910-163219911	T	C	1.21661	0.0784598	0.0124556	FALSE	FALSE
rs76474739	chr4:163219440-163219441	A	G	1.21661	0.0784598	0.0124556	FALSE	FALSE
rs992834	chr4:101402500-101402501	T	C	1.07861	0.0302803	0.0124557	FALSE	FALSE
rs2903351	chr4:12707179-12707180	C	T	1.15834	0.0588199	0.0124558	FALSE	FALSE
rs34640648	chr1:169367870-169367871	C	T	0.722783	0.129913	0.0124559	FALSE	FALSE
rs2591942	chr5:65026978-65026979	G	T	0.916498	0.0348928	0.012456	FALSE	FALSE
rs185437049	chr20:8939469-8939470	T	G	1.31817	0.110543	0.0124563	FALSE	FALSE
rs630869	chr1:55282013-55282014	T	C	0.92449	0.0314183	0.0124563	FALSE	FALSE
rs11936363	chr4:188010845-188010846	A	G	0.90394	0.040414	0.0124565	FALSE	FALSE
rs309727	chr4:177396759-177396760	A	T	1.07741	0.0298348	0.0124565	FALSE	FALSE
rs11232	chr6:146206000-146206001	A	G	1.12708	0.0478724	0.0124566	FALSE	FALSE
rs73206099	chr3:131657452-131657453	T	C	1.13968	0.0523225	0.0124566	FALSE	FALSE
rs17070018	chr18:60121793-60121794	A	G	0.786515	0.0960985	0.0124568	FALSE	FALSE
rs7849334	chr9:34189832-34189833	T	C	1.09673	0.0369485	0.0124568	FALSE	FALSE
rs2108015	chr7:10639079-10639080	G	A	1.13651	0.0512053	0.0124569	FALSE	FALSE
16:77084420	chr16:77084419-77084420	T	C	0.911614	0.0370315	0.012457	FALSE	FALSE
rs11642682	chr16:77083941-77083942	C	T	0.911614	0.0370315	0.012457	FALSE	FALSE
rs9924779	chr16:77083585-77083586	G	A	0.911614	0.0370315	0.012457	FALSE	FALSE
rs1661315	chr15:62790734-62790735	C	T	0.91684	0.0347439	0.0124571	FALSE	FALSE
rs79138804	chr4:8121739-8121740	C	T	0.910368	0.0375788	0.0124571	FALSE	FALSE
rs75344381	chr8:132297175-132297176	A	T	1.15965	0.0592733	0.0124572	FALSE	FALSE
rs10132996	chr14:63932297-63932298	C	T	0.912497	0.0366444	0.0124577	FALSE	FALSE
rs10140718	chr14:63931538-63931539	G	A	0.912497	0.0366444	0.0124577	FALSE	FALSE
rs10141179	chr14:63931864-63931865	T	C	0.912497	0.0366444	0.0124577	FALSE	FALSE
rs10146848	chr14:63933162-63933163	C	A	0.912497	0.0366444	0.0124577	FALSE	FALSE
rs1033743	chr14:63934197-63934198	A	G	0.912497	0.0366444	0.0124577	FALSE	FALSE
rs1033744	chr14:63934210-63934211	T	C	0.912497	0.0366444	0.0124577	FALSE	FALSE
rs1475040	chr14:63933518-63933519	G	A	0.912497	0.0366444	0.0124577	FALSE	FALSE
rs59554579	chr9:103877107-103877108	T	A	1.31545	0.109719	0.0124578	FALSE	FALSE
17:54009788	chr17:54009787-54009788	C	G	1.23495	0.084449	0.012458	FALSE	FALSE
rs61434325	chr17:54009073-54009074	C	T	1.23495	0.084449	0.012458	FALSE	FALSE
rs73993374	chr17:54010157-54010158	C	T	1.23495	0.084449	0.012458	FALSE	FALSE
rs74775942	chr17:54007634-54007635	G	T	1.23495	0.084449	0.012458	FALSE	FALSE
rs1200082	chr1:169160725-169160726	G	T	1.09893	0.0377501	0.0124587	FALSE	FALSE
rs4627853	chr4:28789835-28789836	T	C	1.08677	0.033298	0.0124587	FALSE	FALSE
rs6889882	chr5:66910636-66910637	G	A	0.928391	0.0297344	0.0124592	FALSE	FALSE
rs111410204	chr6:40394364-40394365	T	C	0.798521	0.0900388	0.0124595	FALSE	FALSE
rs7149034	chr14:72741069-72741070	G	A	1.07858	0.0302726	0.0124597	FALSE	FALSE
rs59191429	chr7:137663900-137663901	A	G	0.862204	0.0593327	0.0124598	FALSE	FALSE
rs79992717	chr7:54144382-54144383	T	A	0.783177	0.097804	0.0124602	FALSE	FALSE
rs16926808	chr12:24019671-24019672	T	C	1.44427	0.147111	0.0124605	FALSE	FALSE
rs62118689	chr2:159479-159480	C	G	1.08046	0.0309695	0.0124607	FALSE	FALSE
rs28505367	chr12:125445851-125445852	A	G	1.24676	0.0882609	0.0124609	FALSE	FALSE
rs7854749	chr9:37114955-37114956	C	T	0.885829	0.0485156	0.0124609	FALSE	FALSE
rs146700412	chr1:242255314-242255315	G	A	0.772226	0.10344	0.012461	FALSE	FALSE
rs72765389	chr10:3593065-3593066	T	C	1.41005	0.137515	0.012461	FALSE	FALSE
rs2662690	chr4:121145224-121145225	C	T	1.08078	0.0310868	0.0124616	FALSE	FALSE
rs2715977	chr4:121146488-121146489	C	T	1.08078	0.0310868	0.0124616	FALSE	FALSE
rs148148706	chr6:33299085-33299086	A	G	0.690738	0.14807	0.0124618	FALSE	FALSE
rs1074841	chr14:23204914-23204915	C	T	1.11502	0.0435695	0.0124619	FALSE	FALSE
rs1074842	chr14:23204983-23204984	T	C	1.11502	0.0435695	0.0124619	FALSE	FALSE
rs74688091	chr14:23205172-23205173	T	C	1.11502	0.0435695	0.0124619	FALSE	FALSE
rs6952513	chr7:121184415-121184416	T	C	1.16187	0.0600411	0.0124622	FALSE	FALSE
rs11125021	chr2:45752924-45752925	G	A	1.08474	0.0325522	0.0124624	FALSE	FALSE
rs9482757	chr6:126923876-126923877	A	C	0.92889	0.0295205	0.0124628	FALSE	FALSE
rs1887100	chr1:101226607-101226608	G	A	1.07849	0.03024	0.0124629	FALSE	FALSE
rs10963525	chr9:18218156-18218157	T	C	0.922162	0.0324301	0.0124632	FALSE	FALSE
rs79106748	chr3:122023539-122023540	C	T	1.21322	0.0773499	0.0124633	FALSE	FALSE
rs10156666	chr9:118447542-118447543	A	G	0.927728	0.0300217	0.0124634	FALSE	FALSE
rs17437627	chr6:82092489-82092490	G	T	1.099	0.0377782	0.0124635	FALSE	FALSE
rs2270442	chr3:169780123-169780124	G	A	1.08514	0.0327003	0.0124635	FALSE	FALSE
rs76045294	chr12:107331721-107331722	C	G	0.851911	0.0641417	0.0124636	FALSE	FALSE
rs114846429	chr8:22151621-22151622	A	G	0.850864	0.064634	0.0124638	FALSE	FALSE
rs61918705	chr12:1155727-1155728	G	C	0.920992	0.0329382	0.0124638	FALSE	FALSE
rs74671543	chr8:22149239-22149240	T	C	0.850864	0.064634	0.0124638	FALSE	FALSE
rs7657783	chr4:61519756-61519757	A	T	1.1201	0.0453901	0.012464	FALSE	FALSE
rs4032975	chr4:111732237-111732238	T	G	1.13343	0.0501236	0.0124643	FALSE	FALSE
rs141980548	chr10:93936958-93936959	G	A	0.701698	0.141774	0.0124644	FALSE	FALSE
rs67095253	chr8:51557671-51557672	A	C	1.10791	0.0410127	0.0124645	FALSE	FALSE
rs10013115	chr4:59150595-59150596	C	T	1.0767	0.0295773	0.0124646	FALSE	FALSE
rs17052544	chr6:114026836-114026837	G	A	1.20226	0.0737197	0.0124647	FALSE	FALSE
rs117182394	chr6:163914002-163914003	T	G	1.33693	0.116211	0.0124648	FALSE	FALSE
rs1887174	chr9:12794832-12794833	A	G	1.09184	0.0351633	0.0124649	FALSE	FALSE
rs145281655	chr7:69267482-69267483	T	C	0.695548	0.145298	0.0124651	FALSE	FALSE
rs1274379	chr10:92286104-92286105	G	A	1.07656	0.0295228	0.0124652	FALSE	FALSE
rs62303416	chr4:64427626-64427627	T	C	1.24155	0.086591	0.0124653	FALSE	FALSE
rs114744350	chr2:51157447-51157448	G	A	0.849763	0.0651538	0.0124659	FALSE	FALSE
rs67426590	chr15:89173937-89173938	A	G	0.889659	0.0467918	0.0124659	FALSE	FALSE
rs183818313	chr2:200480248-200480249	A	G	1.4344	0.144376	0.012466	FALSE	FALSE
rs10968913	chr9:2914811-2914812	T	C	1.24569	0.0879228	0.0124664	FALSE	FALSE
rs4480087	chr8:101649281-101649282	A	G	1.13892	0.0520608	0.0124669	FALSE	FALSE
rs16862842	chr3:150484843-150484844	C	T	1.27289	0.0965675	0.012467	FALSE	FALSE
rs12934727	chr16:11561902-11561903	C	T	1.07708	0.0297195	0.0124671	FALSE	FALSE
rs4895599	chr6:125249656-125249657	T	C	0.908366	0.0384642	0.0124675	FALSE	FALSE
rs138267036	chr14:67833878-67833879	G	C	0.749851	0.115216	0.012468	FALSE	FALSE
rs148435097	chr14:67831838-67831839	G	T	0.749851	0.115216	0.012468	FALSE	FALSE
rs7677471	chr4:146357808-146357809	G	A	0.861153	0.0598263	0.012468	FALSE	FALSE
rs12489992	chr3:179664924-179664925	C	A	0.917515	0.0344537	0.0124684	FALSE	FALSE
rs7600614	chr2:128648549-128648550	T	C	0.817138	0.0808243	0.0124684	FALSE	FALSE
rs1365641	chr8:14133625-14133626	G	C	0.895812	0.0440345	0.0124686	FALSE	FALSE
rs61815424	chr1:171210431-171210432	T	C	0.867945	0.0566827	0.0124686	FALSE	FALSE
rs61815427	chr1:171211350-171211351	A	G	0.867945	0.0566827	0.0124686	FALSE	FALSE
rs74334686	chr1:171211141-171211142	A	G	0.867945	0.0566827	0.0124686	FALSE	FALSE
rs2835029	chr21:36972947-36972948	C	T	0.926511	0.0305488	0.0124687	FALSE	FALSE
rs74343600	chr12:127109449-127109450	A	G	0.719372	0.131826	0.0124697	FALSE	FALSE
rs12883668	chr14:103857949-103857950	A	G	1.07989	0.0307611	0.0124698	FALSE	FALSE
rs34161327	chr14:103857324-103857325	A	G	1.07989	0.0307611	0.0124698	FALSE	FALSE
rs35862113	chr14:103857228-103857229	T	G	1.07989	0.0307611	0.0124698	FALSE	FALSE
rs73145273	chr20:53011479-53011480	T	C	0.88248	0.0500366	0.0124698	FALSE	FALSE
rs10010144	chr4:137462106-137462107	G	T	1.12984	0.0488591	0.0124699	FALSE	FALSE
rs10020824	chr4:137462410-137462411	G	A	1.12984	0.0488591	0.0124699	FALSE	FALSE
rs28620974	chr4:137463129-137463130	C	G	1.12984	0.0488591	0.0124699	FALSE	FALSE
rs113968771	chr15:35221637-35221638	T	G	0.882849	0.0498691	0.01247	FALSE	FALSE
rs115748781	chr2:98631307-98631308	T	C	1.24321	0.0871299	0.0124702	FALSE	FALSE
rs2382590	chr7:62086398-62086399	T	C	1.10872	0.0413066	0.0124702	FALSE	FALSE
rs77726942	chr7:36756737-36756738	G	T	1.32209	0.111751	0.0124705	FALSE	FALSE
rs4511147	chr1:107159977-107159978	G	T	1.13632	0.0511481	0.0124706	FALSE	FALSE
rs9322774	chr6:104303972-104303973	A	G	1.34046	0.117272	0.0124706	FALSE	FALSE
rs7540475	chr1:199603769-199603770	C	T	0.902755	0.0409457	0.012471	FALSE	FALSE
rs4665587	chr2:23543043-23543044	C	A	0.918031	0.03423	0.0124713	FALSE	FALSE
rs2190729	chr17:10236463-10236464	T	C	1.32292	0.112003	0.0124714	FALSE	FALSE
rs138959410	chr14:70068210-70068211	T	C	1.21794	0.0789099	0.0124715	FALSE	FALSE
rs144807967	chr8:37943397-37943398	T	C	1.37676	0.127971	0.0124717	FALSE	FALSE
rs74261852	chr2:32937345-32937346	A	G	1.16178	0.0600186	0.0124719	FALSE	FALSE
rs10484220	chr14:20490137-20490138	A	G	0.869678	0.0558864	0.0124722	FALSE	FALSE
rs112904439	chr8:73706591-73706592	T	G	0.803921	0.0873543	0.0124722	FALSE	FALSE
rs115583530	chr16:48284344-48284345	T	A	0.874068	0.0538714	0.0124722	FALSE	FALSE
rs3016295	chr11:95554310-95554311	G	A	0.92559	0.0309484	0.0124722	FALSE	FALSE
rs4716462	chr7:155349057-155349058	T	C	1.08293	0.0318883	0.0124722	FALSE	FALSE
rs2015943	chr16:5576602-5576603	A	G	0.920455	0.0331749	0.0124724	FALSE	FALSE
rs116641975	chr2:214024666-214024667	A	G	1.38067	0.129105	0.0124725	FALSE	FALSE
rs12773913	chr10:12249223-12249224	G	T	1.07769	0.0299458	0.0124725	FALSE	FALSE
rs72803634	chr10:28430417-28430418	G	A	0.846235	0.0668239	0.0124725	FALSE	FALSE
rs1842720	chr1:99338221-99338222	G	A	0.926284	0.0306484	0.012473	FALSE	FALSE
rs455313	chr6:95060553-95060554	G	A	0.925911	0.0308096	0.012473	FALSE	FALSE
rs1791756	chr18:23954480-23954481	C	T	1.2625	0.0932931	0.0124731	FALSE	FALSE
rs1523515	chr3:148925524-148925525	T	C	1.18237	0.0670502	0.0124733	FALSE	FALSE
rs11189356	chr10:99514817-99514818	C	T	1.08881	0.0340554	0.0124737	FALSE	FALSE
rs10098776	chr8:64135083-64135084	T	C	0.804551	0.0870426	0.0124738	FALSE	FALSE
rs71426731	chr2:165450804-165450805	G	A	0.755149	0.112406	0.0124738	FALSE	FALSE
rs12545014	chr8:13584103-13584104	C	A	1.07798	0.0300553	0.0124739	FALSE	FALSE
rs188265	chr13:91821355-91821356	C	A	0.90843	0.0384391	0.0124739	FALSE	FALSE
rs76935850	chr6:104213931-104213932	C	T	0.79459	0.0920294	0.0124743	FALSE	FALSE
rs117162571	chr12:30499280-30499281	A	G	1.36779	0.125356	0.0124747	FALSE	FALSE
rs112323974	chr3:195186761-195186762	G	A	1.23835	0.085566	0.0124752	FALSE	FALSE
rs17735896	chr3:153197613-153197614	T	C	0.928038	0.029892	0.0124752	FALSE	FALSE
rs117898765	chr11:15399395-15399396	G	A	0.847322	0.0663119	0.0124753	FALSE	FALSE
rs1596730	chr11:37448338-37448339	T	A	0.926427	0.0305874	0.0124754	FALSE	FALSE
rs2591164	chr2:155610204-155610205	A	C	1.10976	0.0416853	0.0124757	FALSE	FALSE
rs79902840	chr1:24496568-24496569	A	T	1.33172	0.114662	0.0124758	FALSE	FALSE
rs41282736	chr7:150764278-150764279	A	G	0.839607	0.0699738	0.0124759	FALSE	FALSE
rs10108451	chr8:6562091-6562092	C	T	1.08037	0.0309405	0.012476	FALSE	FALSE
rs9570541	chr13:61803640-61803641	T	C	0.894696	0.0445374	0.0124761	FALSE	FALSE
rs147536639	chr7:20008991-20008992	C	T	1.32781	0.113487	0.0124764	FALSE	FALSE
rs58689676	chr8:9806491-9806492	T	C	0.928588	0.0296554	0.0124764	FALSE	FALSE
rs112534153	chr6:28791076-28791077	G	A	1.38081	0.129153	0.0124767	FALSE	FALSE
rs113775947	chr6:28791141-28791142	T	G	1.38081	0.129153	0.0124767	FALSE	FALSE
rs118088482	chr20:5934870-5934871	C	T	1.15046	0.0561018	0.0124768	FALSE	FALSE
rs1010298	chr13:71739452-71739453	G	A	0.843815	0.0679733	0.012477	FALSE	FALSE
rs12898029	chr14:103877883-103877884	T	C	0.924815	0.0312852	0.0124773	FALSE	FALSE
rs1809077	chr17:59968570-59968571	C	A	0.854983	0.0627107	0.0124773	FALSE	FALSE
rs17014764	chr2:34347351-34347352	A	G	0.894256	0.0447348	0.0124775	FALSE	FALSE
rs72863065	chr11:11490862-11490863	G	A	0.868777	0.0563051	0.0124781	FALSE	FALSE
rs140132056	chr8:22112798-22112799	C	T	0.845888	0.0669923	0.0124783	FALSE	FALSE
rs74896924	chr8:22114436-22114437	G	A	0.845888	0.0669923	0.0124783	FALSE	FALSE
rs80013120	chr8:22114479-22114480	A	G	0.845888	0.0669923	0.0124783	FALSE	FALSE
rs9783205	chr10:71426937-71426938	C	A	1.09955	0.0379847	0.0124783	FALSE	FALSE
rs112448835	chr14:81982675-81982676	A	G	0.75915	0.110297	0.0124785	FALSE	FALSE
rs57103009	chr8:38575482-38575483	T	C	0.925095	0.0311646	0.0124785	FALSE	FALSE
rs4845882	chr1:11843166-11843167	A	G	0.927247	0.0302344	0.0124786	FALSE	FALSE
rs2149583	chr6:138799858-138799859	T	A	1.09701	0.0370599	0.0124787	FALSE	FALSE
rs3786938	chr19:40441621-40441622	A	C	1.10711	0.040728	0.0124787	FALSE	FALSE
rs2963035	chr5:108760364-108760365	G	A	0.925196	0.0311211	0.0124788	FALSE	FALSE
rs10888157	chr8:18404836-18404837	C	T	0.922248	0.0323983	0.0124789	FALSE	FALSE
rs138138610	chr10:112144294-112144295	A	C	1.40767	0.136866	0.0124792	FALSE	FALSE
rs148107287	chr8:68851681-68851682	T	C	1.33632	0.116046	0.0124793	FALSE	FALSE
rs7614720	chr3:78511250-78511251	C	T	1.08031	0.03092	0.0124793	FALSE	FALSE
rs2315632	chr2:4991693-4991694	T	C	1.14594	0.0545268	0.0124794	FALSE	FALSE
rs72718121	chr9:24980726-24980727	A	G	1.43964	0.145856	0.0124794	FALSE	FALSE
rs13239778	chr7:88631806-88631807	C	T	1.09011	0.0345342	0.0124795	FALSE	FALSE
rs7603629	chr2:142972087-142972088	A	G	1.08445	0.0324517	0.0124795	FALSE	FALSE
rs7276842	chr21:40812000-40812001	A	G	1.08779	0.0336826	0.01248	FALSE	FALSE
rs6824077	chr4:118885159-118885160	A	G	1.08304	0.0319302	0.0124803	FALSE	FALSE
rs7046768	chr9:10911471-10911472	T	C	1.07684	0.0296314	0.0124804	FALSE	FALSE
rs10737945	chr3:122008712-122008713	T	C	1.21283	0.0772373	0.0124811	FALSE	FALSE
rs3966037	chr3:122006879-122006880	T	C	1.21283	0.0772373	0.0124811	FALSE	FALSE
rs6438719	chr3:122006133-122006134	T	C	1.21283	0.0772373	0.0124811	FALSE	FALSE
rs13043743	chr20:31257082-31257083	T	C	0.925467	0.0310044	0.0124812	FALSE	FALSE
rs10771372	chr12:27962259-27962260	T	C	0.90987	0.0378082	0.0124813	FALSE	FALSE
rs77814463	chr2:143079150-143079151	A	T	1.15459	0.05754	0.0124813	FALSE	FALSE
rs79422048	chr2:143082946-143082947	A	G	1.15459	0.05754	0.0124813	FALSE	FALSE
rs141129523	chr1:192783296-192783297	G	A	1.41193	0.138082	0.0124821	FALSE	FALSE
rs76959890	chr20:57111463-57111464	T	G	0.81326	0.0827407	0.0124821	FALSE	FALSE
rs1047864	chr20:20150918-20150919	A	C	0.9179	0.0342911	0.0124823	FALSE	FALSE
rs62147669	chr2:72071509-72071510	T	C	1.07834	0.0301926	0.0124827	FALSE	FALSE
rs117694955	chr12:105524717-105524718	A	T	0.718659	0.132243	0.0124829	FALSE	FALSE
rs10987311	chr9:129269628-129269629	T	C	1.1028	0.039169	0.0124831	FALSE	FALSE
rs117135075	chr14:27637154-27637155	T	C	0.788693	0.0950204	0.0124834	FALSE	FALSE
rs9939731	chr16:11557981-11557982	A	G	1.09325	0.0356874	0.0124836	FALSE	FALSE
rs11882480	chr19:20356925-20356926	A	T	0.746461	0.117051	0.0124837	FALSE	FALSE
rs749165	chr10:7334099-7334100	G	A	0.844661	0.0675774	0.0124838	FALSE	FALSE
rs75258474	chr1:226208122-226208123	C	G	0.905227	0.0398573	0.012484	FALSE	FALSE
rs78761639	chr12:2155670-2155671	A	G	0.821005	0.0789486	0.0124841	FALSE	FALSE
rs11758398	chr6:162085231-162085232	T	C	1.31565	0.109813	0.0124842	FALSE	FALSE
rs7028029	chr9:114254092-114254093	A	G	1.08164	0.0314161	0.0124844	FALSE	FALSE
rs9545308	chr13:80639404-80639405	T	G	1.08453	0.0324845	0.0124849	FALSE	FALSE
rs28915391	chr22:43088077-43088078	A	G	1.0815	0.0313623	0.012485	FALSE	FALSE
rs17185294	chr15:73858414-73858415	G	A	0.928277	0.0297924	0.0124851	FALSE	FALSE
rs3213572	chr12:121205077-121205078	A	G	1.07678	0.0296106	0.0124852	FALSE	FALSE
rs72914425	chr18:44931648-44931649	A	G	0.757706	0.111067	0.0124854	FALSE	FALSE
rs74491228	chr14:44097682-44097683	A	G	0.89263	0.0454675	0.0124855	FALSE	FALSE
rs4919683	chr10:104585124-104585125	A	C	1.07779	0.0299888	0.0124856	FALSE	FALSE
rs4697880	chr4:11379480-11379481	G	C	1.20848	0.075802	0.0124857	FALSE	FALSE
rs10768961	chr11:5467302-5467303	A	G	0.926796	0.0304318	0.0124861	FALSE	FALSE
rs12650391	chr4:62813642-62813643	C	T	0.911687	0.0370116	0.0124862	FALSE	FALSE
rs7359501	chr17:56641199-56641200	T	C	1.07844	0.0302294	0.0124862	FALSE	FALSE
rs75148076	chr17:12253889-12253890	G	A	1.10637	0.0404657	0.0124862	FALSE	FALSE
rs74112683	chr1:119914403-119914404	G	A	1.09915	0.0378443	0.0124865	FALSE	FALSE
rs61798468	chr1:107569315-107569316	G	T	1.08109	0.0312107	0.0124866	FALSE	FALSE
rs74383656	chr4:124455617-124455618	A	G	1.14878	0.0555233	0.0124866	FALSE	FALSE
rs12426876	chr12:116385259-116385260	C	T	0.794637	0.0920187	0.0124868	FALSE	FALSE
rs1910385	chr4:5260876-5260877	A	T	0.799949	0.0893514	0.0124868	FALSE	FALSE
rs28668719	chr1:212027435-212027436	T	C	0.892293	0.0456192	0.0124869	FALSE	FALSE
rs79212051	chr4:178675317-178675318	A	G	0.905831	0.0395916	0.0124871	FALSE	FALSE
rs60967442	chr18:61944795-61944796	T	C	1.15803	0.0587325	0.0124874	FALSE	FALSE
rs7856367	chr9:124942543-124942544	A	T	0.92842	0.0297314	0.0124875	FALSE	FALSE
rs2365863	chr1:203750787-203750788	C	G	0.865024	0.0580444	0.0124878	FALSE	FALSE
rs7634195	chr3:105516855-105516856	G	A	0.894014	0.0448486	0.0124879	FALSE	FALSE
rs117518498	chr6:162481926-162481927	C	T	1.35834	0.122601	0.0124881	FALSE	FALSE
rs144452789	chr17:2816780-2816781	T	C	1.3715	0.12646	0.0124881	FALSE	FALSE
rs10069662	chr5:145756981-145756982	C	A	1.08523	0.0327412	0.0124882	FALSE	FALSE
rs296083	chr19:23549740-23549741	C	T	1.08672	0.0332909	0.0124882	FALSE	FALSE
rs34537547	chr9:34420286-34420287	C	T	1.08673	0.033296	0.0124882	FALSE	FALSE
rs11636381	chr15:74134882-74134883	C	T	1.11722	0.0443728	0.0124883	FALSE	FALSE
rs2112115	chr2:160258936-160258937	A	G	1.09531	0.0364437	0.0124889	FALSE	FALSE
rs308733	chr3:4378770-4378771	C	T	1.08508	0.0326866	0.0124889	FALSE	FALSE
rs58625542	chr13:71735168-71735169	T	A	0.843802	0.0679889	0.012489	FALSE	FALSE
rs9872420	chr3:182532532-182532533	G	C	0.915005	0.0355584	0.012489	FALSE	FALSE
rs16876441	chr7:7093311-7093312	C	T	0.867878	0.0567269	0.0124892	FALSE	FALSE
rs9265936	chr6:31314923-31314924	A	G	0.899091	0.0425825	0.0124894	FALSE	FALSE
rs13028750	chr2:133304025-133304026	A	G	1.11951	0.0451921	0.0124895	FALSE	FALSE
rs7541224	chr1:99341337-99341338	G	C	0.926299	0.030648	0.0124895	FALSE	FALSE
rs4334920	chr5:160242743-160242744	T	A	0.927903	0.0299554	0.0124897	FALSE	FALSE
rs633472	chr4:169123768-169123769	G	C	0.913898	0.0360436	0.0124898	FALSE	FALSE
rs2241293	chr3:169798750-169798751	C	T	1.08595	0.0330071	0.0124899	FALSE	FALSE
rs74763708	chr3:13773100-13773101	C	T	1.11203	0.0425108	0.0124903	FALSE	FALSE
rs76511886	chr4:101903305-101903306	G	A	0.691166	0.14787	0.0124905	FALSE	FALSE
rs2421694	chr10:93516103-93516104	G	A	0.927789	0.0300047	0.0124909	FALSE	FALSE
rs2811465	chr3:129299280-129299281	C	T	0.916	0.0351243	0.012491	FALSE	FALSE
rs7101225	chr10:109510269-109510270	G	A	1.14598	0.0545483	0.0124911	FALSE	FALSE
rs73242631	chr4:57892436-57892437	A	G	1.216	0.0782922	0.0124911	FALSE	FALSE
rs141966174	chr14:31193665-31193666	T	C	0.761907	0.108861	0.0124914	FALSE	FALSE
rs4664936	chr2:159075983-159075984	T	C	0.918315	0.0341141	0.0124915	FALSE	FALSE
rs7268852	chr20:19215488-19215489	A	C	1.10914	0.0414688	0.0124915	FALSE	FALSE
rs150687258	chr14:31193674-31193675	C	T	0.761908	0.108861	0.0124916	FALSE	FALSE
rs12996636	chr2:56461522-56461523	T	A	0.901995	0.0412927	0.0124917	FALSE	FALSE
rs17221732	chr2:172365047-172365048	A	G	0.807456	0.0856174	0.0124917	FALSE	FALSE
rs2314726	chr6:161322583-161322584	T	C	1.2804	0.098951	0.0124917	FALSE	FALSE
rs142500873	chr6:22396597-22396598	G	A	0.77298	0.103086	0.0124919	FALSE	FALSE
rs3783741	chr14:63921671-63921672	T	G	0.912781	0.036534	0.012492	FALSE	FALSE
rs56139708	chr9:25261029-25261030	G	A	1.32445	0.112491	0.012492	FALSE	FALSE
rs618160	chr11:64017416-64017417	G	A	0.925014	0.0312043	0.0124921	FALSE	FALSE
rs111232871	chr8:103350235-103350236	C	A	0.734608	0.12347	0.0124924	FALSE	FALSE
rs664679	chr11:74186298-74186299	G	A	0.926841	0.0304147	0.0124926	FALSE	FALSE
rs116126338	chr1:27652113-27652114	A	G	1.21744	0.0787666	0.0124927	FALSE	FALSE
rs11901816	chr2:471178-471179	A	G	1.0899	0.0344624	0.0124928	FALSE	FALSE
rs884546	chr9:32987450-32987451	A	G	1.09266	0.0354749	0.0124928	FALSE	FALSE
rs11839128	chr13:44851277-44851278	G	A	0.926468	0.030576	0.012493	FALSE	FALSE
rs1843455	chr16:77072342-77072343	A	G	1.08315	0.0319757	0.0124935	FALSE	FALSE
rs8065388	chr17:56562131-56562132	T	C	1.09673	0.0369647	0.0124936	FALSE	FALSE
rs117112372	chr22:35475456-35475457	A	C	1.42938	0.143017	0.0124938	FALSE	FALSE
rs78564604	chr9:120340479-120340480	G	A	0.746019	0.117301	0.0124938	FALSE	FALSE
rs35960272	chr20:58150307-58150308	A	G	0.848381	0.065826	0.012494	FALSE	FALSE
rs12496548	chr3:102557301-102557302	T	A	0.92488	0.0312632	0.0124943	FALSE	FALSE
rs149865887	chr13:107449853-107449854	T	C	1.18354	0.0674601	0.0124943	FALSE	FALSE
rs71367170	chr19:55817911-55817912	A	G	0.877728	0.0522122	0.0124947	FALSE	FALSE
rs7962852	chr12:31785037-31785038	A	G	0.767447	0.105965	0.0124948	FALSE	FALSE
rs6469890	chr8:121026020-121026021	C	T	1.07774	0.0299712	0.012495	FALSE	FALSE
rs9541310	chr13:68822341-68822342	G	A	1.08134	0.0313091	0.012495	FALSE	FALSE
rs963912	chr1:92013997-92013998	G	A	1.14747	0.0550724	0.0124952	FALSE	FALSE
rs7122408	chr11:63898825-63898826	T	G	0.903544	0.0406074	0.0124956	FALSE	FALSE
rs115008768	chr1:220648625-220648626	A	C	1.23902	0.0858042	0.012496	FALSE	FALSE
rs4865218	chr4:58199022-58199023	T	C	0.898557	0.0428234	0.012496	FALSE	FALSE
rs10971363	chr9:33046968-33046969	C	G	1.09279	0.0355238	0.0124961	FALSE	FALSE
rs12515947	chr5:123050341-123050342	G	A	0.927319	0.0302096	0.0124962	FALSE	FALSE
rs7977343	chr12:121275641-121275642	C	T	0.873264	0.0542545	0.0124964	FALSE	FALSE
rs12977268	chr19:55815905-55815906	T	C	0.87773	0.0522123	0.0124965	FALSE	FALSE
rs12191381	chr6:149425035-149425036	A	G	0.927442	0.0301565	0.0124968	FALSE	FALSE
rs72786266	chr5:111252569-111252570	T	C	1.39122	0.132189	0.0124968	FALSE	FALSE
rs8066410	chr17:78139951-78139952	T	G	0.926351	0.0306277	0.0124969	FALSE	FALSE
rs9398064	chr6:96900649-96900650	A	C	1.12114	0.0457804	0.0124969	FALSE	FALSE
rs147352878	chr5:107075792-107075793	G	T	1.3038	0.106209	0.0124972	FALSE	FALSE
rs10215628	chr7:123846629-123846630	T	G	0.916282	0.0350036	0.0124973	FALSE	FALSE
rs7087655	chr10:25849052-25849053	T	C	0.81858	0.0801449	0.0124976	FALSE	FALSE
rs2892595	chr5:7940928-7940929	C	A	1.09632	0.0368171	0.0124978	FALSE	FALSE
rs10461006	chr3:36384172-36384173	A	G	0.831348	0.0739492	0.0124983	FALSE	FALSE
rs116980187	chr9:29528928-29528929	A	G	1.23449	0.0843375	0.0124983	FALSE	FALSE
rs148710203	chr4:11499994-11499995	T	A	0.698772	0.143501	0.0124984	FALSE	FALSE
rs4927905	chr3:128880415-128880416	T	C	1.2801	0.0988647	0.0124986	FALSE	FALSE
rs11647789	chr16:77085291-77085292	A	G	0.911628	0.0370427	0.0124988	FALSE	FALSE
rs57603903	chr2:2365746-2365747	G	A	1.17333	0.0639977	0.0124988	FALSE	FALSE
rs113191532	chr20:57117271-57117272	A	G	0.814802	0.081999	0.0124995	FALSE	FALSE
rs72922540	chr2:192420897-192420898	C	G	0.72758	0.127329	0.0124997	FALSE	FALSE
rs928938	chr19:35818684-35818685	A	G	1.08819	0.033839	0.0124997	FALSE	FALSE
rs7084328	chr10:70076345-70076346	C	T	1.11265	0.042738	0.0124998	FALSE	FALSE
rs11207658	chr1:61188949-61188950	A	T	0.898754	0.0427378	0.0125	FALSE	FALSE
rs1319804	chr1:242323595-242323596	A	T	0.872127	0.0547785	0.0125	FALSE	FALSE
rs142413071	chr10:112198978-112198979	A	G	1.32675	0.113198	0.0125002	FALSE	FALSE
rs1012577	chr7:87499469-87499470	C	T	1.10796	0.0410462	0.0125003	FALSE	FALSE
rs80212438	chr7:156887794-156887795	A	G	1.40995	0.137549	0.0125006	FALSE	FALSE
rs13203975	chr6:152333103-152333104	A	G	1.12012	0.0454171	0.0125009	FALSE	FALSE
rs66751616	chr10:97655806-97655807	A	G	1.12243	0.0462421	0.0125009	FALSE	FALSE
rs2340800	chr6:149423043-149423044	T	C	0.927445	0.0301566	0.0125011	FALSE	FALSE
rs12607648	chr18:7919728-7919729	A	T	0.91392	0.0360386	0.0125012	FALSE	FALSE
rs12653293	chr5:103655368-103655369	G	A	1.10223	0.0389712	0.0125022	FALSE	FALSE
rs57022787	chr4:31223294-31223295	T	C	0.872653	0.0545384	0.0125022	FALSE	FALSE
rs80052334	chr12:20780261-20780262	T	C	0.83637	0.071541	0.0125022	FALSE	FALSE
rs11940384	chr4:118876037-118876038	A	T	1.08317	0.0319855	0.0125024	FALSE	FALSE
rs79040276	chr7:20009880-20009881	C	T	1.32769	0.113484	0.0125024	FALSE	FALSE
rs4690662	chr4:177078411-177078412	A	C	0.926606	0.0305196	0.0125026	FALSE	FALSE
rs12495962	chr3:158479325-158479326	A	G	1.11456	0.0434244	0.0125027	FALSE	FALSE
rs113424795	chr14:70067498-70067499	T	G	1.21785	0.0789085	0.0125028	FALSE	FALSE
rs12021757	chr1:234118269-234118270	A	G	0.802349	0.0881685	0.0125031	FALSE	FALSE
rs58825943	chr1:6180443-6180444	A	G	1.10673	0.0406012	0.0125031	FALSE	FALSE
rs7541521	chr1:6180638-6180639	A	G	1.10673	0.0406012	0.0125031	FALSE	FALSE
rs2050470	chr1:80452404-80452405	C	T	1.07987	0.0307655	0.0125032	FALSE	FALSE
rs6696393	chr1:240119052-240119053	T	C	1.07686	0.0296477	0.0125033	FALSE	FALSE
rs138270046	chr6:84296414-84296415	A	G	1.36681	0.125112	0.0125035	FALSE	FALSE
rs149343830	chr5:6271290-6271291	G	T	0.765494	0.106996	0.0125038	FALSE	FALSE
rs117321296	chr16:8497174-8497175	A	G	1.31007	0.108137	0.0125042	FALSE	FALSE
rs10796178	chr10:14335340-14335341	T	C	1.08081	0.0311135	0.0125043	FALSE	FALSE
rs60203196	chr3:158482557-158482558	T	A	1.11456	0.0434244	0.0125044	FALSE	FALSE
rs72711026	chr1:153583371-153583372	C	T	0.838458	0.0705444	0.0125045	FALSE	FALSE
rs1350923	chr14:98246095-98246096	G	T	1.07959	0.0306614	0.0125047	FALSE	FALSE
rs12025414	chr1:201100495-201100496	G	A	0.915019	0.0355587	0.0125049	FALSE	FALSE
rs1018831	chr1:169170581-169170582	G	A	1.0785	0.030259	0.012505	FALSE	FALSE
rs1056325	chr8:27727996-27727997	T	C	1.11483	0.0435233	0.012505	FALSE	FALSE
rs1274224	chr3:114453254-114453255	A	G	0.878562	0.0518382	0.012505	FALSE	FALSE
rs12809489	chr12:106975353-106975354	T	A	0.871692	0.0549813	0.012505	FALSE	FALSE
rs2526639	chr7:19016164-19016165	G	A	1.08849	0.0339484	0.012505	FALSE	FALSE
rs72769293	chr2:2366384-2366385	G	A	1.17333	0.0640024	0.012505	FALSE	FALSE
rs79330578	chr3:119452558-119452559	C	T	0.737117	0.122123	0.0125053	FALSE	FALSE
rs16838527	chr2:202832093-202832094	T	C	1.13839	0.0518979	0.0125055	FALSE	FALSE
rs9454464	chr6:69003437-69003438	G	T	1.08425	0.0323867	0.0125056	FALSE	FALSE
rs117683894	chr10:19882225-19882226	T	A	1.17907	0.0659538	0.0125059	FALSE	FALSE
rs11080043	chr17:51332016-51332017	T	C	0.88148	0.050511	0.0125062	FALSE	FALSE
rs4841301	chr8:10112853-10112854	G	A	0.926452	0.0305874	0.0125062	FALSE	FALSE
rs4663094	chr2:127846566-127846567	A	C	0.926685	0.030487	0.0125064	FALSE	FALSE
rs12619012	chr2:125053392-125053393	C	T	0.92234	0.0323686	0.0125065	FALSE	FALSE
rs3850185	chr3:171542150-171542151	T	C	0.921435	0.0327616	0.0125065	FALSE	FALSE
rs4720486	chr7:1146763-1146764	A	G	1.08938	0.0342784	0.0125065	FALSE	FALSE
rs739015	chr22:35723717-35723718	T	C	1.15092	0.0562793	0.0125066	FALSE	FALSE
rs2026753	chr10:14332786-14332787	A	G	1.08059	0.0310321	0.0125067	FALSE	FALSE
rs12199971	chr6:145795442-145795443	T	C	1.13878	0.0520358	0.012507	FALSE	FALSE
rs145401446	chr4:144108209-144108210	G	A	0.700799	0.142356	0.012507	FALSE	FALSE
rs147842997	chr7:2493618-2493619	T	C	0.8987	0.0427651	0.012507	FALSE	FALSE
rs72675540	chr1:56587662-56587663	T	C	1.1244	0.0469472	0.012507	FALSE	FALSE
rs144905267	chr4:93828630-93828631	C	T	0.696795	0.14465	0.0125071	FALSE	FALSE
rs17020002	chr4:93832787-93832788	G	A	0.696795	0.14465	0.0125071	FALSE	FALSE
rs77718178	chr4:93823878-93823879	C	T	0.696795	0.14465	0.0125071	FALSE	FALSE
rs78633297	chr4:93823201-93823202	T	C	0.696795	0.14465	0.0125071	FALSE	FALSE
rs75190127	chr14:67841782-67841783	T	C	0.749954	0.115212	0.0125072	FALSE	FALSE
rs6702815	chr1:7196944-7196945	T	C	0.828305	0.0754254	0.0125077	FALSE	FALSE
rs1377844	chr4:178664546-178664547	A	G	0.896795	0.0436152	0.0125078	FALSE	FALSE
rs9902820	chr17:56637544-56637545	C	A	1.07839	0.0302168	0.012508	FALSE	FALSE
rs1304145	chr11:94632962-94632963	A	T	1.10391	0.0395831	0.0125081	FALSE	FALSE
rs4282957	chr11:99609566-99609567	A	G	0.911423	0.0371369	0.0125085	FALSE	FALSE
rs17474406	chr5:122732341-122732342	A	G	0.754998	0.112531	0.0125088	FALSE	FALSE
rs72691614	chr8:144288808-144288809	A	G	0.907744	0.0387568	0.0125088	FALSE	FALSE
rs73054118	chr3:36429150-36429151	C	T	1.25735	0.0916974	0.0125089	FALSE	FALSE
rs1959233	chr14:41036979-41036980	C	T	0.897192	0.0434384	0.012509	FALSE	FALSE
rs1326988	chr10:19923272-19923273	C	T	1.1776	0.065457	0.0125092	FALSE	FALSE
rs1470614	chr2:2914291-2914292	A	G	0.858862	0.0609209	0.0125092	FALSE	FALSE
rs2726912	chr11:108739218-108739219	T	A	1.10668	0.040587	0.0125094	FALSE	FALSE
rs6438039	chr3:111925620-111925621	A	G	0.929238	0.0293866	0.0125099	FALSE	FALSE
rs2548331	chr5:72257179-72257180	T	G	0.928585	0.0296682	0.0125107	FALSE	FALSE
rs140479182	chr6:96889294-96889295	T	G	1.12112	0.0457801	0.0125116	FALSE	FALSE
rs140845080	chr14:26453598-26453599	T	C	1.42424	0.141604	0.0125116	FALSE	FALSE
rs148741012	chr6:96889158-96889159	G	A	1.12112	0.0457801	0.0125116	FALSE	FALSE
rs28493563	chr15:90309504-90309505	T	C	1.08192	0.0315289	0.0125118	FALSE	FALSE
rs13133981	chr4:66068908-66068909	A	T	1.17687	0.0652127	0.012512	FALSE	FALSE
rs34809450	chr4:66068408-66068409	G	A	1.17687	0.0652127	0.012512	FALSE	FALSE
rs35154304	chr4:66071229-66071230	A	T	1.17687	0.0652127	0.012512	FALSE	FALSE
rs35184279	chr4:66062949-66062950	C	T	1.17687	0.0652127	0.012512	FALSE	FALSE
rs35543970	chr4:66064014-66064015	A	G	1.17687	0.0652127	0.012512	FALSE	FALSE
rs72638620	chr4:66070440-66070441	C	T	1.17687	0.0652127	0.012512	FALSE	FALSE
rs7423003	chr2:20083420-20083421	T	C	0.910558	0.0375186	0.0125123	FALSE	FALSE
rs1350594	chr4:131460016-131460017	A	C	0.919503	0.0336043	0.0125125	FALSE	FALSE
rs1564170	chr4:131461254-131461255	G	C	0.919503	0.0336043	0.0125125	FALSE	FALSE
rs4701737	chr5:6552823-6552824	G	T	0.928989	0.0294946	0.0125125	FALSE	FALSE
rs7758229	chr6:160840251-160840252	T	G	1.08085	0.0311321	0.0125125	FALSE	FALSE
rs111236293	chr19:2405167-2405168	G	C	1.19064	0.0698693	0.0125128	FALSE	FALSE
rs4314147	chr3:189288152-189288153	T	C	0.893376	0.045147	0.0125128	FALSE	FALSE
rs6705646	chr2:165567694-165567695	A	G	1.07796	0.0300604	0.0125134	FALSE	FALSE
rs115582442	chr14:65537230-65537231	G	A	1.37815	0.128434	0.0125135	FALSE	FALSE
rs115961910	chr3:89227099-89227100	G	A	0.747286	0.116648	0.0125135	FALSE	FALSE
rs13058950	chr3:133774006-133774007	A	G	0.89365	0.0450244	0.0125135	FALSE	FALSE
rs73797152	chr4:5253510-5253511	G	T	0.782704	0.0981055	0.0125135	FALSE	FALSE
rs506273	chr2:169731534-169731535	C	T	0.922872	0.0321405	0.0125136	FALSE	FALSE
rs142118272	chr3:152448392-152448393	T	G	0.815674	0.081584	0.012514	FALSE	FALSE
rs7943988	chr11:64023970-64023971	A	G	1.08326	0.0320234	0.012514	FALSE	FALSE
rs11060682	chr12:130564023-130564024	G	A	1.07829	0.0301828	0.0125143	FALSE	FALSE
rs77448330	chr3:152450488-152450489	C	G	0.815674	0.0815842	0.0125143	FALSE	FALSE
rs78636887	chr3:152444190-152444191	A	C	0.815675	0.0815843	0.0125148	FALSE	FALSE
rs144752872	chr7:70051007-70051008	T	C	0.801867	0.088421	0.012515	FALSE	FALSE
rs117527207	chr11:86699173-86699174	A	G	1.28694	0.101016	0.0125153	FALSE	FALSE
rs138100825	chr6:40249377-40249378	T	G	0.69364	0.146481	0.0125153	FALSE	FALSE
rs116413374	chr3:117108513-117108514	G	C	0.697382	0.144327	0.0125155	FALSE	FALSE
rs73394207	chr9:10121172-10121173	G	A	0.894502	0.044644	0.0125156	FALSE	FALSE
rs116580017	chr3:59381224-59381225	A	G	0.863354	0.0588365	0.0125157	FALSE	FALSE
rs16935144	chr10:79368366-79368367	A	G	0.683039	0.152648	0.0125157	FALSE	FALSE
rs78824714	chr7:67589275-67589276	A	G	0.842314	0.0687163	0.0125157	FALSE	FALSE
rs7609182	chr2:128648551-128648552	A	G	0.817216	0.0808295	0.0125159	FALSE	FALSE
rs4806794	chr19:55131162-55131163	C	A	1.08234	0.0316842	0.012516	FALSE	FALSE
rs2221666	chr6:54167847-54167848	G	A	0.915748	0.0352443	0.0125161	FALSE	FALSE
rs13185419	chr5:105623065-105623066	C	A	1.10527	0.0400812	0.0125162	FALSE	FALSE
rs79081051	chr8:63417320-63417321	C	T	0.767226	0.106106	0.0125162	FALSE	FALSE
rs73085314	chr7:19262301-19262302	T	G	0.804841	0.0869401	0.0125164	FALSE	FALSE
rs11643136	chr16:77085275-77085276	T	A	0.911644	0.037043	0.0125165	FALSE	FALSE
rs113984659	chr1:233629659-233629660	T	C	1.29641	0.103955	0.012517	FALSE	FALSE
rs71488546	chr11:5388759-5388760	C	T	0.918823	0.0339024	0.0125171	FALSE	FALSE
rs3760845	chr19:45968797-45968798	C	T	0.92735	0.0302032	0.0125173	FALSE	FALSE
rs6693640	chr1:219160600-219160601	A	C	1.1544	0.0574973	0.0125173	FALSE	FALSE
rs1404088	chr2:76430705-76430706	T	C	1.21112	0.0767031	0.0125174	FALSE	FALSE
rs57346044	chr13:90704532-90704533	C	T	0.856841	0.0618703	0.0125177	FALSE	FALSE
rs58140483	chr1:10729380-10729381	T	C	0.817075	0.0809001	0.0125177	FALSE	FALSE
rs16895699	chr8:122596882-122596883	A	C	1.12257	0.0463018	0.0125179	FALSE	FALSE
rs8092747	chr18:69517640-69517641	T	A	0.923133	0.0320287	0.0125181	FALSE	FALSE
rs2468958	chr18:71686073-71686074	G	T	0.907985	0.0386546	0.0125182	FALSE	FALSE
rs10007954	chr4:137458201-137458202	G	A	1.12976	0.0488585	0.0125183	FALSE	FALSE
rs10010149	chr4:137462130-137462131	G	T	1.12976	0.0488585	0.0125183	FALSE	FALSE
rs10014291	chr4:137460114-137460115	G	A	1.12976	0.0488585	0.0125183	FALSE	FALSE
rs10017976	chr4:137461707-137461708	G	A	1.12976	0.0488585	0.0125183	FALSE	FALSE
rs10030366	chr4:137458225-137458226	T	C	1.12976	0.0488585	0.0125183	FALSE	FALSE
rs10030542	chr4:137458415-137458416	A	C	1.12976	0.0488585	0.0125183	FALSE	FALSE
rs10030705	chr4:137458387-137458388	A	G	1.12976	0.0488585	0.0125183	FALSE	FALSE
rs10030761	chr4:137458657-137458658	T	C	1.12976	0.0488585	0.0125183	FALSE	FALSE
rs10033944	chr4:137459646-137459647	A	G	1.12976	0.0488585	0.0125183	FALSE	FALSE
rs10034126	chr4:137459859-137459860	A	G	1.12976	0.0488585	0.0125183	FALSE	FALSE
rs13096547	chr3:133773720-133773721	T	C	0.893656	0.0450245	0.0125183	FALSE	FALSE
rs7677620	chr4:137459315-137459316	G	A	1.12976	0.0488585	0.0125183	FALSE	FALSE
rs9991813	chr4:137460121-137460122	T	C	1.12976	0.0488585	0.0125183	FALSE	FALSE
rs9995143	chr4:137461239-137461240	T	C	1.12976	0.0488585	0.0125183	FALSE	FALSE
rs9997970	chr4:137458760-137458761	C	T	1.12976	0.0488585	0.0125183	FALSE	FALSE
rs4511111	chr1:152211623-152211624	G	C	1.11215	0.0425663	0.0125184	FALSE	FALSE
rs7114970	chr11:34985106-34985107	T	G	1.22812	0.0822858	0.0125186	FALSE	FALSE
rs10019692	chr4:137474293-137474294	T	C	1.13133	0.0494129	0.0125189	FALSE	FALSE
rs115341108	chr4:30275342-30275343	T	A	0.829951	0.0746399	0.012519	FALSE	FALSE
rs78432222	chr12:110690543-110690544	T	C	0.862287	0.0593341	0.012519	FALSE	FALSE
rs2619671	chr14:81100157-81100158	T	C	1.10927	0.0415267	0.0125191	FALSE	FALSE
rs7245158	chr18:825905-825906	G	A	1.07859	0.0302954	0.0125199	FALSE	FALSE
rs75796558	chr3:21015201-21015202	A	G	1.26559	0.0943234	0.0125199	FALSE	FALSE
rs59083793	chr8:13327015-13327016	C	A	0.924084	0.0316175	0.0125207	FALSE	FALSE
rs115378348	chr4:163211848-163211849	G	A	1.22055	0.0798122	0.0125209	FALSE	FALSE
rs2811570	chr1:116385121-116385122	C	T	1.08003	0.0308325	0.0125213	FALSE	FALSE
rs73283494	chr20:34730143-34730144	G	A	1.20741	0.0754796	0.0125219	FALSE	FALSE
rs76001997	chr7:1152614-1152615	T	C	1.08929	0.034252	0.012522	FALSE	FALSE
rs61796772	chr3:158528873-158528874	G	C	1.23314	0.0839223	0.0125222	FALSE	FALSE
rs2246841	chr9:107602665-107602666	T	C	0.883945	0.0494019	0.0125224	FALSE	FALSE
rs57112774	chr4:5749615-5749616	G	T	1.12395	0.0467947	0.0125224	FALSE	FALSE
rs79690548	chr12:108180779-108180780	C	T	0.718754	0.132251	0.0125231	FALSE	FALSE
rs4740532	chr9:12816937-12816938	C	G	1.11668	0.0441979	0.0125232	FALSE	FALSE
rs74228677	chr1:225206330-225206331	G	A	1.32367	0.112297	0.0125234	FALSE	FALSE
rs60263574	chr20:34757589-34757590	T	C	1.20877	0.0759307	0.012524	FALSE	FALSE
rs8122422	chr20:34760033-34760034	A	G	1.20877	0.0759307	0.012524	FALSE	FALSE
rs10185711	chr2:14578671-14578672	G	C	0.925778	0.0308852	0.0125241	FALSE	FALSE
rs4147199	chr10:125024544-125024545	A	G	1.07751	0.0298965	0.0125243	FALSE	FALSE
rs62361680	chr5:41944729-41944730	T	C	1.18084	0.0665704	0.0125243	FALSE	FALSE
rs1283725	chr8:108464914-108464915	T	C	1.11431	0.0433454	0.0125244	FALSE	FALSE
rs17261379	chr20:10971086-10971087	A	G	1.13151	0.0494794	0.0125248	FALSE	FALSE
rs11062164	chr12:2333651-2333652	A	C	1.22893	0.0825572	0.0125251	FALSE	FALSE
rs7190066	chr16:19032779-19032780	G	T	0.827044	0.0760503	0.0125251	FALSE	FALSE
rs141187578	chr1:225172245-225172246	A	G	1.32367	0.112297	0.0125252	FALSE	FALSE
rs11616118	chr12:5419473-5419474	A	T	1.11467	0.0434744	0.0125255	FALSE	FALSE
rs2265199	chr10:94147631-94147632	T	C	0.927871	0.029981	0.0125255	FALSE	FALSE
rs56161817	chr6:100682791-100682792	T	C	0.900623	0.0419179	0.0125255	FALSE	FALSE
rs10835275	chr11:28162675-28162676	G	C	1.077	0.0297064	0.0125256	FALSE	FALSE
rs7970280	chr12:68199176-68199177	T	C	1.18071	0.0665273	0.0125257	FALSE	FALSE
rs147836861	chr14:67851181-67851182	T	C	0.75	0.115213	0.0125264	FALSE	FALSE
rs2525740	chr7:120629480-120629481	C	T	0.913358	0.0362952	0.0125266	FALSE	FALSE
rs6580092	chr5:153997707-153997708	T	C	1.1096	0.0416523	0.0125266	FALSE	FALSE
rs115718921	chr1:233945836-233945837	A	G	1.39597	0.1336	0.0125267	FALSE	FALSE
rs144802923	chr14:67857357-67857358	G	T	0.75	0.115214	0.0125269	FALSE	FALSE
rs2856650	chr11:47365198-47365199	A	G	1.08373	0.0322016	0.0125269	FALSE	FALSE
rs75955766	chr14:67851348-67851349	G	A	0.75	0.115214	0.0125269	FALSE	FALSE
rs11664178	chr18:28104898-28104899	C	T	0.911796	0.036981	0.012527	FALSE	FALSE
rs11032961	chr11:34998492-34998493	G	A	1.22805	0.0822733	0.0125272	FALSE	FALSE
rs150260553	chr20:14544588-14544589	C	T	0.724133	0.129271	0.0125277	FALSE	FALSE
rs55923923	chr2:472891-472892	G	A	1.09021	0.0345904	0.0125281	FALSE	FALSE
rs1331602	chr9:122287316-122287317	C	T	0.823783	0.0776354	0.0125284	FALSE	FALSE
rs62062065	chr17:49469650-49469651	T	C	1.08731	0.0335253	0.0125289	FALSE	FALSE
rs75939097	chr2:100830554-100830555	T	C	0.862014	0.0594675	0.0125289	FALSE	FALSE
rs78554981	chr2:100830311-100830312	C	G	0.862014	0.0594675	0.0125289	FALSE	FALSE
rs1461549	chr14:25712299-25712300	A	G	1.0783	0.0301932	0.0125295	FALSE	FALSE
rs10006881	chr4:111731672-111731673	T	C	1.13332	0.0501227	0.0125298	FALSE	FALSE
rs11212698	chr11:97649823-97649824	A	T	0.892321	0.0456293	0.01253	FALSE	FALSE
rs62127803	chr15:24406169-24406170	A	C	1.0969	0.0370419	0.01253	FALSE	FALSE
rs35998200	chr7:122158570-122158571	G	A	1.15651	0.0582344	0.0125301	FALSE	FALSE
rs2080176	chr4:15489642-15489643	A	G	1.07776	0.0299903	0.0125302	FALSE	FALSE
rs17146082	chr11:83497636-83497637	G	A	0.794364	0.0922016	0.0125303	FALSE	FALSE
rs16825310	chr3:116414388-116414389	C	G	1.19426	0.0711009	0.0125308	FALSE	FALSE
rs10965069	chr9:21579921-21579922	G	A	0.869493	0.0560088	0.012531	FALSE	FALSE
rs2531157	chr4:15895856-15895857	G	T	1.10266	0.0391393	0.0125314	FALSE	FALSE
rs67881724	chr8:136385762-136385763	C	T	0.916768	0.0348048	0.0125314	FALSE	FALSE
rs10455580	chr6:66078077-66078078	A	C	1.08705	0.0334302	0.0125317	FALSE	FALSE
rs10183751	chr2:165559262-165559263	C	T	0.860344	0.060246	0.0125318	FALSE	FALSE
rs146107401	chr17:30225294-30225295	G	C	0.783366	0.0977869	0.0125318	FALSE	FALSE
rs2576194	chr3:41624011-41624012	T	C	0.8502	0.0649968	0.0125318	FALSE	FALSE
rs76616852	chr6:68996996-68996997	A	G	1.08423	0.0323903	0.012532	FALSE	FALSE
rs17514710	chr3:19877115-19877116	T	C	0.918253	0.0341569	0.0125321	FALSE	FALSE
rs61697421	chr9:93884735-93884736	G	A	0.868975	0.0562484	0.0125323	FALSE	FALSE
3:159828862	chr3:159828861-159828862	G	A	0.901838	0.0413815	0.0125324	FALSE	FALSE
rs10240206	chr7:132007220-132007221	T	C	1.16993	0.0628587	0.0125324	FALSE	FALSE
rs11767707	chr7:17755218-17755219	C	T	1.09544	0.0365103	0.0125324	FALSE	FALSE
rs1655902	chr6:29916854-29916855	G	A	1.10377	0.0395423	0.0125324	FALSE	FALSE
rs10223727	chr6:66068563-66068564	A	T	1.08254	0.031765	0.0125327	FALSE	FALSE
rs11068522	chr12:117947666-117947667	A	G	1.10291	0.0392324	0.0125327	FALSE	FALSE
rs482968	chr7:49818126-49818127	A	G	1.07661	0.0295632	0.0125328	FALSE	FALSE
rs74113477	chr13:107445102-107445103	G	A	1.18397	0.0676364	0.0125328	FALSE	FALSE
rs76481948	chr2:108717818-108717819	A	G	0.790732	0.0940396	0.0125329	FALSE	FALSE
rs114203468	chr1:213775866-213775867	T	C	1.34625	0.119083	0.0125332	FALSE	FALSE
rs113074871	chr6:28780821-28780822	C	G	1.29356	0.103093	0.0125334	FALSE	FALSE
rs10806505	chr6:66058926-66058927	G	A	1.08814	0.0338301	0.0125335	FALSE	FALSE
rs112776122	chr8:110000596-110000597	A	G	1.17016	0.0629394	0.0125335	FALSE	FALSE
rs304763	chr7:79991143-79991144	A	G	1.07895	0.0304361	0.0125336	FALSE	FALSE
rs12541875	chr8:96512169-96512170	C	T	1.1099	0.0417607	0.0125339	FALSE	FALSE
rs7016329	chr8:59095987-59095988	G	A	0.83978	0.0699371	0.0125339	FALSE	FALSE
rs6979163	chr7:12740325-12740326	T	A	1.3212	0.111561	0.0125342	FALSE	FALSE
rs1289662	chr1:117654353-117654354	A	G	1.17726	0.0653602	0.0125345	FALSE	FALSE
rs74469397	chr10:112141253-112141254	T	C	1.40733	0.136857	0.0125345	FALSE	FALSE
rs10753414	chr1:226326278-226326279	A	G	1.13452	0.0505486	0.0125349	FALSE	FALSE
rs1700490	chr5:176402400-176402401	A	G	0.929327	0.0293567	0.0125351	FALSE	FALSE
rs2369669	chr12:1210017-1210018	G	A	0.924473	0.031454	0.0125352	FALSE	FALSE
rs11878015	chr18:40162737-40162738	G	A	1.29611	0.103883	0.0125354	FALSE	FALSE
rs7232445	chr18:40167287-40167288	G	A	1.29611	0.103883	0.0125354	FALSE	FALSE
rs73470820	chr18:40168180-40168181	A	T	1.29611	0.103883	0.0125354	FALSE	FALSE
rs72785814	chr10:20185427-20185428	A	T	1.1555	0.0578913	0.0125355	FALSE	FALSE
rs148683801	chr10:94074334-94074335	A	G	0.698209	0.143885	0.0125356	FALSE	FALSE
rs73079341	chr7:17841454-17841455	C	T	1.1193	0.0451411	0.0125356	FALSE	FALSE
rs918656	chr16:82974848-82974849	G	T	1.0919	0.0352151	0.0125357	FALSE	FALSE
6:19214392	chr6:19214391-19214392	T	G	1.32244	0.11194	0.0125359	FALSE	FALSE
rs2089032	chr5:7993924-7993925	A	G	0.924355	0.0315055	0.0125359	FALSE	FALSE
rs252660	chr5:128604909-128604910	A	G	1.07696	0.029695	0.0125359	FALSE	FALSE
rs2870463	chr16:75250716-75250717	A	G	0.88295	0.0498609	0.0125359	FALSE	FALSE
rs1599232	chr4:156411342-156411343	A	G	1.08237	0.031702	0.0125361	FALSE	FALSE
rs1048635	chr1:117654857-117654858	A	G	1.17726	0.0653615	0.0125363	FALSE	FALSE
rs1289659	chr1:117654580-117654581	G	A	1.17726	0.0653615	0.0125363	FALSE	FALSE
rs1289660	chr1:117654442-117654443	G	A	1.17726	0.0653615	0.0125363	FALSE	FALSE
rs8128170	chr21:30456534-30456535	G	A	0.901479	0.0415427	0.0125363	FALSE	FALSE
rs72884606	chr3:60117422-60117423	T	C	0.899287	0.0425179	0.0125364	FALSE	FALSE
rs146569809	chr5:141087337-141087338	C	T	1.30016	0.105137	0.0125367	FALSE	FALSE
rs36092765	chr2:66882773-66882774	A	G	1.13632	0.0511863	0.0125368	FALSE	FALSE
rs17573944	chr3:19876801-19876802	A	G	0.918257	0.0341569	0.0125372	FALSE	FALSE
rs55749816	chr3:19879002-19879003	A	G	0.918257	0.0341569	0.0125372	FALSE	FALSE
rs11103831	chr9:137379938-137379939	A	G	1.09145	0.0350502	0.0125374	FALSE	FALSE
rs2138289	chr1:235078720-235078721	T	G	1.07716	0.0297695	0.0125376	FALSE	FALSE
rs113524783	chr10:110709518-110709519	A	T	0.905244	0.0398741	0.0125381	FALSE	FALSE
rs12878621	chr14:81358704-81358705	G	A	0.887269	0.0479074	0.0125381	FALSE	FALSE
rs60174561	chr4:29912007-29912008	A	G	1.21425	0.0777562	0.0125382	FALSE	FALSE
rs72656474	chr8:65623597-65623598	T	A	1.27515	0.0973564	0.0125383	FALSE	FALSE
rs56855882	chr1:162391266-162391267	T	G	0.922428	0.0323425	0.012539	FALSE	FALSE
rs645618	chr1:71394457-71394458	G	T	0.904241	0.0403188	0.0125392	FALSE	FALSE
rs12702436	chr7:1204353-1204354	T	A	0.926776	0.0304587	0.0125393	FALSE	FALSE
rs118040410	chr7:114759586-114759587	A	G	1.2753	0.0974056	0.0125395	FALSE	FALSE
rs17397966	chr7:31531839-31531840	C	A	0.918336	0.0341235	0.0125398	FALSE	FALSE
rs7074741	chr10:112142883-112142884	A	G	1.40735	0.136871	0.0125399	FALSE	FALSE
rs12701104	chr7:31557302-31557303	T	C	1.09002	0.0345255	0.01254	FALSE	FALSE
rs34281920	chr8:119898993-119898994	C	T	0.899791	0.0422951	0.0125402	FALSE	FALSE
rs117388929	chr8:112250333-112250334	A	G	1.26964	0.0956263	0.0125404	FALSE	FALSE
rs480904	chr11:78863621-78863622	C	T	1.28961	0.101877	0.0125404	FALSE	FALSE
rs11164635	chr1:103373746-103373747	T	A	1.09159	0.0351008	0.0125405	FALSE	FALSE
rs28398052	chr2:72340732-72340733	G	C	1.1054	0.0401369	0.0125405	FALSE	FALSE
rs11238621	chr10:44165166-44165167	T	C	1.11694	0.0442997	0.0125408	FALSE	FALSE
rs11713039	chr3:58215560-58215561	A	C	1.19975	0.0729471	0.0125408	FALSE	FALSE
rs17779802	chr18:44335387-44335388	G	A	0.883454	0.0496353	0.0125413	FALSE	FALSE
rs138021116	chr8:27641465-27641466	G	A	1.3013	0.105491	0.0125416	FALSE	FALSE
rs4427434	chr1:199604834-199604835	T	C	0.9028	0.0409587	0.0125417	FALSE	FALSE
rs2389478	chr4:118864750-118864751	A	G	1.08312	0.0319823	0.0125418	FALSE	FALSE
rs4312941	chr6:79450200-79450201	A	G	1.07728	0.029816	0.0125418	FALSE	FALSE
1:54693898	chr1:54693897-54693898	T	C	0.718252	0.132559	0.012542	FALSE	FALSE
rs4076663	chr1:204277660-204277661	C	T	1.07799	0.0300808	0.0125423	FALSE	FALSE
rs75093606	chr4:61511019-61511020	T	C	1.12097	0.0457408	0.0125423	FALSE	FALSE
rs6679003	chr1:71502245-71502246	C	A	0.886813	0.0481157	0.0125424	FALSE	FALSE
rs78829438	chr7:25550513-25550514	C	T	1.10727	0.0408169	0.0125426	FALSE	FALSE
rs7152024	chr14:45568275-45568276	T	C	0.926963	0.0303796	0.0125434	FALSE	FALSE
rs10171772	chr2:49977092-49977093	A	G	1.07709	0.0297459	0.0125437	FALSE	FALSE
rs10835294	chr11:28266699-28266700	A	G	1.07696	0.0297005	0.0125438	FALSE	FALSE
rs10835298	chr11:28275246-28275247	G	A	1.07696	0.0297005	0.0125438	FALSE	FALSE
rs9834631	chr3:136296598-136296599	T	A	1.08124	0.0312863	0.0125438	FALSE	FALSE
rs9307155	chr4:96129520-96129521	C	T	1.08247	0.0317421	0.0125439	FALSE	FALSE
rs117011881	chr12:92795942-92795943	C	T	1.21359	0.0775431	0.0125444	FALSE	FALSE
rs6916415	chr6:142124573-142124574	A	G	1.09614	0.0367712	0.0125444	FALSE	FALSE
rs73165830	chr7:157552981-157552982	A	T	1.16604	0.0615318	0.0125444	FALSE	FALSE
rs16871253	chr6:11322635-11322636	A	G	0.857727	0.0614753	0.0125448	FALSE	FALSE
rs10920248	chr1:201714680-201714681	G	C	1.07712	0.029759	0.0125451	FALSE	FALSE
rs11010316	chr10:19836514-19836515	T	C	1.17905	0.0659767	0.0125452	FALSE	FALSE
rs2734391	chr3:60381481-60381482	G	A	1.22785	0.0822236	0.0125452	FALSE	FALSE
rs72858378	chr6:40620165-40620166	G	A	1.08414	0.0323613	0.0125453	FALSE	FALSE
rs117041910	chr7:36696925-36696926	T	C	1.32932	0.11403	0.0125455	FALSE	FALSE
rs2239029	chr12:2332427-2332428	A	T	1.22887	0.0825566	0.0125455	FALSE	FALSE
rs62218318	chr20:18860444-18860445	A	G	0.819362	0.0798061	0.0125455	FALSE	FALSE
rs1358606	chr3:82179070-82179071	T	A	1.0794	0.030605	0.0125461	FALSE	FALSE
rs55961760	chr18:59787642-59787643	T	C	1.08467	0.0325557	0.0125462	FALSE	FALSE
rs603016	chr17:80778780-80778781	A	G	1.07787	0.0300377	0.0125464	FALSE	FALSE
rs78337060	chr8:122483788-122483789	C	A	1.2296	0.0827965	0.0125465	FALSE	FALSE
rs9679725	chr2:43882203-43882204	C	G	0.927314	0.0302287	0.0125465	FALSE	FALSE
rs28451286	chr16:84522295-84522296	T	C	1.21725	0.0787525	0.0125468	FALSE	FALSE
rs2145357	chr6:116451441-116451442	G	A	0.919852	0.0334655	0.012547	FALSE	FALSE
rs10507735	chr13:66967474-66967475	G	A	1.12602	0.0475445	0.0125471	FALSE	FALSE
rs12141624	chr1:114764020-114764021	A	C	1.12484	0.0471237	0.0125474	FALSE	FALSE
rs144111404	chr4:142374169-142374170	G	A	0.697065	0.144561	0.0125474	FALSE	FALSE
rs79355998	chr10:95277728-95277729	T	A	0.885127	0.0488808	0.0125476	FALSE	FALSE
rs7202844	chr16:75247390-75247391	G	A	0.883106	0.0497965	0.0125478	FALSE	FALSE
14:46929611	chr14:46929610-46929611	G	A	1.07871	0.0303502	0.012548	FALSE	FALSE
rs114974619	chr2:104675467-104675468	A	C	0.867982	0.0567166	0.0125481	FALSE	FALSE
rs73823741	chr4:61511057-61511058	A	T	1.12096	0.0457407	0.0125481	FALSE	FALSE
rs11590485	chr1:62500975-62500976	T	A	1.07887	0.0304114	0.0125482	FALSE	FALSE
rs75798948	chr14:62348608-62348609	C	A	1.24236	0.0869334	0.0125484	FALSE	FALSE
rs76307641	chr7:135731883-135731884	A	G	1.35049	0.120362	0.0125484	FALSE	FALSE
rs114863055	chr4:176515269-176515270	G	A	0.732227	0.124849	0.0125485	FALSE	FALSE
rs714546	chr2:133303202-133303203	T	C	1.11942	0.0451916	0.0125488	FALSE	FALSE
rs7631618	chr3:59401844-59401845	G	A	0.919025	0.0338265	0.0125489	FALSE	FALSE
rs9838135	chr3:59402006-59402007	C	T	0.919025	0.0338265	0.0125489	FALSE	FALSE
rs9838148	chr3:59402024-59402025	C	T	0.919025	0.0338265	0.0125489	FALSE	FALSE
rs143772124	chr3:95496537-95496538	T	C	0.743046	0.118975	0.0125494	FALSE	FALSE
rs55714028	chr9:98816308-98816309	T	C	1.25135	0.089821	0.0125496	FALSE	FALSE
rs3011338	chr10:122535833-122535834	A	G	1.11085	0.0421115	0.0125499	FALSE	FALSE
rs142333295	chr3:179327020-179327021	G	T	1.39547	0.133491	0.01255	FALSE	FALSE
rs73076478	chr3:57446443-57446444	T	A	1.10816	0.0411419	0.0125501	FALSE	FALSE
rs580255	chr11:95577928-95577929	C	T	0.925967	0.0308124	0.0125502	FALSE	FALSE
rs75332172	chr5:111372962-111372963	C	A	0.85798	0.0613609	0.0125502	FALSE	FALSE
rs7112207	chr11:24535293-24535294	G	A	1.17722	0.0653609	0.0125507	FALSE	FALSE
rs7112415	chr11:24535324-24535325	A	C	1.17722	0.0653609	0.0125507	FALSE	FALSE
rs74443351	chr1:210797084-210797085	A	G	1.32075	0.111447	0.0125508	FALSE	FALSE
rs17132744	chr7:2874981-2874982	C	T	0.895545	0.0441951	0.0125511	FALSE	FALSE
rs6586816	chr8:19112175-19112176	C	T	0.901509	0.0415363	0.0125514	FALSE	FALSE
rs7689246	chr4:12958238-12958239	G	A	0.913991	0.0360277	0.0125514	FALSE	FALSE
rs2130598	chr1:195088025-195088026	A	C	0.925286	0.0311076	0.0125515	FALSE	FALSE
rs2130600	chr1:195088008-195088009	A	G	0.925286	0.0311076	0.0125515	FALSE	FALSE
rs7866375	chr9:95932695-95932696	T	C	0.878787	0.0517629	0.0125516	FALSE	FALSE
rs147134965	chr6:22451438-22451439	T	C	0.76378	0.107953	0.012552	FALSE	FALSE
rs62206708	chr21:21877540-21877541	C	T	0.903066	0.0408452	0.012552	FALSE	FALSE
rs77657776	chr17:32406885-32406886	A	G	1.20135	0.073488	0.0125521	FALSE	FALSE
rs34570934	chr9:24724495-24724496	G	C	1.1898	0.0696196	0.0125522	FALSE	FALSE
rs10250375	chr7:122457026-122457027	C	T	0.902844	0.0409441	0.0125527	FALSE	FALSE
rs6446054	chr3:59404691-59404692	C	T	0.918683	0.0339774	0.0125534	FALSE	FALSE
rs77283189	chr18:60138339-60138340	A	G	0.787824	0.0955379	0.0125535	FALSE	FALSE
rs77801868	chr11:134459980-134459981	G	C	0.852594	0.0638863	0.0125536	FALSE	FALSE
rs80326185	chr11:134460033-134460034	C	T	0.852594	0.0638863	0.0125536	FALSE	FALSE
rs2417277	chr12:13630095-13630096	G	A	1.08049	0.0310127	0.0125543	FALSE	FALSE
rs13072189	chr3:26062556-26062557	G	A	1.25147	0.0898652	0.0125546	FALSE	FALSE
rs10958906	chr9:10131527-10131528	T	C	0.892361	0.045624	0.0125548	FALSE	FALSE
rs61311866	chr15:73073190-73073191	T	C	0.877924	0.0521589	0.0125555	FALSE	FALSE
rs74555170	chr12:16320872-16320873	G	A	1.18233	0.0670987	0.0125555	FALSE	FALSE
rs346841	chr5:160616630-160616631	T	A	1.16671	0.0617714	0.0125556	FALSE	FALSE
rs34045898	chr16:80394683-80394684	C	A	0.838598	0.070519	0.0125559	FALSE	FALSE
rs35755888	chr5:52013726-52013727	A	C	1.08156	0.0314105	0.0125561	FALSE	FALSE
rs373762239	chr4:177051670-177051671	G	A	0.735827	0.122896	0.0125565	FALSE	FALSE
rs61735190	chr1:106623468-106623469	C	G	0.802909	0.0879425	0.0125566	FALSE	FALSE
rs59521877	chr5:180649525-180649526	A	G	1.23464	0.084445	0.0125567	FALSE	FALSE
rs74008475	chr16:7009088-7009089	T	G	1.25139	0.089841	0.0125567	FALSE	FALSE
rs73095949	chr7:52254291-52254292	A	T	0.872	0.0548721	0.0125572	FALSE	FALSE
rs9416648	chr10:59597924-59597925	C	T	0.927636	0.0300938	0.0125577	FALSE	FALSE
rs2362238	chr2:83810336-83810337	T	C	1.07763	0.0299531	0.0125581	FALSE	FALSE
rs3129765	chr6:32591427-32591428	A	G	0.908198	0.0385781	0.0125582	FALSE	FALSE
rs3753444	chr1:152387866-152387867	G	C	1.1096	0.0416649	0.0125583	FALSE	FALSE
rs80119522	chr1:97588126-97588127	T	G	0.674561	0.157727	0.0125587	FALSE	FALSE
rs10489469	chr1:112234083-112234084	T	G	0.90348	0.0406653	0.0125595	FALSE	FALSE
rs6989647	chr8:133843466-133843467	T	A	0.9289	0.0295487	0.0125597	FALSE	FALSE
rs111536786	chr3:12279152-12279153	A	G	0.684658	0.151776	0.0125598	FALSE	FALSE
rs28570123	chr3:82193387-82193388	A	C	0.859097	0.0608462	0.0125598	FALSE	FALSE
rs78746680	chr3:82193388-82193389	G	T	0.859097	0.0608462	0.0125598	FALSE	FALSE
rs2811572	chr1:116385466-116385467	G	A	1.08	0.0308324	0.0125599	FALSE	FALSE
rs28436720	chr8:112730811-112730812	A	C	1.10574	0.0402711	0.0125601	FALSE	FALSE
rs62473487	chr7:130520243-130520244	T	C	1.31511	0.109745	0.0125605	FALSE	FALSE
rs77436451	chr19:8278443-8278444	G	A	1.18535	0.0681236	0.0125606	FALSE	FALSE
rs113382156	chr10:112140408-112140409	G	A	1.40717	0.136851	0.0125607	FALSE	FALSE
rs78513142	chr10:112140203-112140204	G	C	1.40717	0.136851	0.0125607	FALSE	FALSE
rs2347923	chr6:152227420-152227421	C	A	1.08164	0.0314411	0.0125608	FALSE	FALSE
rs72920819	chr6:93058562-93058563	C	T	1.12123	0.0458442	0.0125608	FALSE	FALSE
rs10509983	chr10:115396204-115396205	T	C	0.919481	0.0336325	0.0125609	FALSE	FALSE
rs11623523	chr14:72858310-72858311	A	G	1.07796	0.0300749	0.0125611	FALSE	FALSE
rs142928266	chr12:68926153-68926154	G	A	0.721722	0.130658	0.0125621	FALSE	FALSE
rs11030223	chr11:28162283-28162284	C	T	1.07696	0.0297068	0.0125623	FALSE	FALSE
rs34863470	chr7:13887630-13887631	A	G	1.07991	0.0308004	0.0125627	FALSE	FALSE
rs13125744	chr4:142513251-142513252	T	C	0.919485	0.0336312	0.0125628	FALSE	FALSE
rs1538956	chr6:126964025-126964026	G	T	0.928967	0.0295209	0.0125633	FALSE	FALSE
rs11852204	chr14:82856049-82856050	T	C	1.41798	0.139923	0.0125634	FALSE	FALSE
rs74068908	chr14:82853950-82853951	T	A	1.41798	0.139923	0.0125634	FALSE	FALSE
rs74068910	chr14:82858065-82858066	G	A	1.41798	0.139923	0.0125634	FALSE	FALSE
rs16959755	chr16:58202088-58202089	C	T	0.900696	0.0419035	0.0125637	FALSE	FALSE
rs2870471	chr16:75274281-75274282	G	A	1.09484	0.0363025	0.0125637	FALSE	FALSE
rs9267676	chr6:31890459-31890460	T	A	1.14681	0.054883	0.0125637	FALSE	FALSE
rs12288836	chr11:4483548-4483549	G	A	1.14558	0.0544521	0.012564	FALSE	FALSE
rs62190610	chr2:150315041-150315042	G	A	0.741197	0.119993	0.012564	FALSE	FALSE
rs67025028	chr5:117428429-117428430	A	G	1.17959	0.0661752	0.0125642	FALSE	FALSE
rs11205510	chr1:49049757-49049758	G	A	1.20108	0.0734086	0.0125643	FALSE	FALSE
rs4077404	chr6:20876612-20876613	A	G	0.915491	0.035376	0.0125644	FALSE	FALSE
rs12816205	chr12:107111952-107111953	T	C	1.11705	0.0443496	0.0125645	FALSE	FALSE
rs781753	chr6:125240912-125240913	T	C	0.908308	0.0385324	0.0125646	FALSE	FALSE
rs781755	chr6:125241451-125241452	T	C	0.908308	0.0385324	0.0125646	FALSE	FALSE
rs9373885	chr6:107083617-107083618	T	C	1.09268	0.0355107	0.0125647	FALSE	FALSE
rs11712636	chr3:173332779-173332780	G	T	0.874668	0.0536531	0.0125648	FALSE	FALSE
rs142517974	chr2:50598926-50598927	C	T	0.758498	0.110749	0.0125648	FALSE	FALSE
rs2068316	chr6:9916797-9916798	T	C	1.12089	0.0457245	0.0125653	FALSE	FALSE
rs73037740	chr7:3189403-3189404	A	G	1.13987	0.0524527	0.0125657	FALSE	FALSE
rs6831711	chr4:103714499-103714500	G	T	0.900012	0.0422093	0.0125659	FALSE	FALSE
rs73170678	chr7:142836202-142836203	T	A	1.11111	0.0422132	0.0125659	FALSE	FALSE
rs2796907	chr6:51272943-51272944	A	C	1.07718	0.0297869	0.012566	FALSE	FALSE
rs78727210	chr4:93821084-93821085	A	C	0.696959	0.144653	0.0125661	FALSE	FALSE
rs1437223	chr15:80543560-80543561	T	C	1.08482	0.0326205	0.0125662	FALSE	FALSE
rs4538586	chr5:10116512-10116513	A	C	0.892814	0.0454267	0.0125662	FALSE	FALSE
rs34700313	chr3:23893939-23893940	G	A	0.928397	0.0297682	0.0125663	FALSE	FALSE
rs10940415	chr5:53985002-53985003	T	C	1.20315	0.0741012	0.0125665	FALSE	FALSE
rs62050407	chr16:53667624-53667625	C	T	0.80176	0.0885265	0.0125665	FALSE	FALSE
rs35713319	chr5:127311498-127311499	A	T	0.928668	0.029651	0.0125666	FALSE	FALSE
rs139929903	chr1:91900064-91900065	T	C	1.35179	0.120773	0.0125667	FALSE	FALSE
rs146759679	chr1:91900351-91900352	T	A	1.35179	0.120773	0.0125667	FALSE	FALSE
rs17131438	chr1:91899846-91899847	T	C	1.35179	0.120773	0.0125667	FALSE	FALSE
rs11023561	chr11:15417197-15417198	G	A	1.07797	0.0300821	0.0125669	FALSE	FALSE
rs917917	chr7:19561213-19561214	G	A	1.08241	0.0317284	0.012567	FALSE	FALSE
rs11940598	chr4:157588108-157588109	C	T	0.874216	0.0538615	0.0125676	FALSE	FALSE
rs62127799	chr15:24403911-24403912	T	G	1.09683	0.037033	0.0125676	FALSE	FALSE
rs191937274	chr1:74452036-74452037	G	A	0.782836	0.0980984	0.0125679	FALSE	FALSE
rs143418285	chr5:39554158-39554159	A	T	0.666133	0.162782	0.0125681	FALSE	FALSE
rs7482650	chr11:28074832-28074833	T	G	1.07701	0.0297244	0.0125687	FALSE	FALSE
rs112117872	chr3:94878111-94878112	C	T	1.24079	0.0864453	0.0125689	FALSE	FALSE
rs112327283	chr3:94878353-94878354	T	A	1.24079	0.0864453	0.0125689	FALSE	FALSE
rs112635284	chr3:94885280-94885281	T	C	1.24079	0.0864453	0.0125689	FALSE	FALSE
rs72916682	chr3:94882957-94882958	A	G	1.24079	0.0864453	0.0125689	FALSE	FALSE
rs72916684	chr3:94883483-94883484	A	C	1.24079	0.0864453	0.0125689	FALSE	FALSE
rs72916690	chr3:94886517-94886518	T	C	1.24079	0.0864453	0.0125689	FALSE	FALSE
rs72916699	chr3:94890674-94890675	A	G	1.24079	0.0864453	0.0125689	FALSE	FALSE
rs72918603	chr3:94892594-94892595	A	G	1.24079	0.0864453	0.0125689	FALSE	FALSE
rs62034014	chr16:78258502-78258503	G	A	1.23484	0.0845213	0.012569	FALSE	FALSE
rs116855855	chr9:9305241-9305242	T	G	0.741366	0.119909	0.0125694	FALSE	FALSE
rs62468981	chr7:116130984-116130985	G	A	1.14057	0.0527001	0.0125695	FALSE	FALSE
rs80028931	chr3:79375946-79375947	A	G	1.4377	0.145467	0.0125695	FALSE	FALSE
rs1111757	chr14:90320997-90320998	G	A	0.914187	0.0359492	0.0125696	FALSE	FALSE
rs1133152	chr5:87485063-87485064	A	G	0.894235	0.0447911	0.0125696	FALSE	FALSE
rs6452777	chr5:87479905-87479906	A	G	0.894235	0.0447911	0.0125696	FALSE	FALSE
rs4906630	chr15:25983660-25983661	T	G	1.1146	0.0434727	0.0125702	FALSE	FALSE
rs72785881	chr5:120199180-120199181	A	C	1.28901	0.101726	0.0125704	FALSE	FALSE
rs79810809	chr15:35216152-35216153	G	A	0.882977	0.049868	0.0125704	FALSE	FALSE
rs9914761	chr17:69891610-69891611	C	T	1.07663	0.0295863	0.0125704	FALSE	FALSE
rs116017502	chr11:105120111-105120112	T	C	1.16885	0.0625163	0.0125706	FALSE	FALSE
21:37444120	chr21:37444119-37444120	T	C	1.11721	0.0444093	0.0125709	FALSE	FALSE
rs56786766	chr2:98024900-98024901	C	T	1.1322	0.0497494	0.0125709	FALSE	FALSE
rs1342727	chr1:116387537-116387538	A	T	1.07999	0.030833	0.012571	FALSE	FALSE
rs1290878	chr3:114454609-114454610	C	A	0.878643	0.0518399	0.0125712	FALSE	FALSE
rs35800395	chr10:12243237-12243238	C	A	1.07679	0.029643	0.0125713	FALSE	FALSE
rs11030262	chr11:28266541-28266542	A	G	1.07694	0.0296999	0.0125714	FALSE	FALSE
rs10783297	chr12:49328738-49328739	T	C	1.07819	0.030165	0.0125718	FALSE	FALSE
rs11604718	chr11:19511586-19511587	G	A	0.928841	0.0295784	0.0125722	FALSE	FALSE
rs12433544	chr14:72754710-72754711	T	A	1.07846	0.0302662	0.0125725	FALSE	FALSE
rs41317798	chr6:29514922-29514923	A	G	1.12656	0.0477499	0.0125727	FALSE	FALSE
rs62194756	chr20:23852462-23852463	T	C	1.12833	0.0483804	0.0125729	FALSE	FALSE
rs80036704	chr5:111378394-111378395	A	G	0.85801	0.0613627	0.0125731	FALSE	FALSE
rs78842349	chr2:138673613-138673614	T	C	0.89491	0.0444905	0.0125734	FALSE	FALSE
rs67174927	chr5:154004738-154004739	G	A	1.13127	0.0494211	0.0125735	FALSE	FALSE
rs1889292	chr1:11840942-11840943	T	C	0.927281	0.0302523	0.0125736	FALSE	FALSE
rs3737970	chr1:11841123-11841124	G	A	0.927281	0.0302523	0.0125736	FALSE	FALSE
rs75131587	chr7:70489130-70489131	C	T	0.867161	0.0571123	0.012574	FALSE	FALSE
rs79328835	chr14:33727983-33727984	A	G	0.881744	0.05043	0.0125742	FALSE	FALSE
rs4705758	chr5:112391032-112391033	A	C	1.07749	0.0299052	0.0125744	FALSE	FALSE
rs6452776	chr5:87472211-87472212	C	T	0.894357	0.0447389	0.0125744	FALSE	FALSE
rs7251318	chr19:31176411-31176412	C	T	0.827487	0.0758784	0.0125744	FALSE	FALSE
rs180987583	chr14:52659907-52659908	T	A	1.37485	0.127562	0.0125747	FALSE	FALSE
rs6581164	chr12:58358997-58358998	T	C	1.08143	0.0313708	0.0125748	FALSE	FALSE
rs6915155	chr6:20725939-20725940	G	T	1.07765	0.0299644	0.0125748	FALSE	FALSE
rs113507119	chr11:86051833-86051834	A	G	0.852097	0.064135	0.012575	FALSE	FALSE
rs114310985	chr8:27931282-27931283	T	C	0.762223	0.108799	0.012575	FALSE	FALSE
rs75686265	chr16:21082162-21082163	T	C	1.13883	0.052091	0.0125752	FALSE	FALSE
rs114739132	chr6:9777855-9777856	T	C	1.34176	0.1178	0.0125755	FALSE	FALSE
rs11205698	chr1:39624379-39624380	C	T	1.08325	0.0320415	0.0125758	FALSE	FALSE
rs6600290	chr1:39622822-39622823	G	A	1.08325	0.0320415	0.0125758	FALSE	FALSE
rs74709139	chr8:24684866-24684867	A	G	1.161	0.0598184	0.012576	FALSE	FALSE
rs74933193	chr5:111382744-111382745	C	T	0.858539	0.0611179	0.012576	FALSE	FALSE
rs113301495	chr10:109517558-109517559	T	C	1.14594	0.0545867	0.0125762	FALSE	FALSE
rs7206001	chr16:6631827-6631828	T	C	1.07738	0.0298675	0.0125764	FALSE	FALSE
rs11041781	chr11:8194389-8194390	T	C	1.43714	0.145322	0.0125767	FALSE	FALSE
rs183109561	chr4:180266518-180266519	T	C	1.42061	0.140685	0.0125769	FALSE	FALSE
rs196884	chr8:24736922-24736923	A	T	1.15733	0.0585496	0.0125771	FALSE	FALSE
rs143819552	chr17:7296053-7296054	G	A	0.715648	0.134067	0.0125772	FALSE	FALSE
rs4959187	chr6:2494870-2494871	G	A	1.07711	0.029765	0.0125773	FALSE	FALSE
rs61742237	chr21:26802316-26802317	C	T	0.783218	0.097913	0.0125773	FALSE	FALSE
rs114758186	chr1:10710001-10710002	T	C	0.816863	0.0810591	0.0125775	FALSE	FALSE
rs4491475	chr15:78599728-78599729	T	C	0.929075	0.0294793	0.0125777	FALSE	FALSE
rs114380370	chr2:116921427-116921428	A	G	1.43564	0.144904	0.0125778	FALSE	FALSE
rs7875264	chr9:111491065-111491066	G	C	0.923467	0.0319052	0.0125778	FALSE	FALSE
rs7875267	chr9:111491079-111491080	G	C	0.923467	0.0319052	0.0125778	FALSE	FALSE
rs9798898	chr3:160082153-160082154	A	G	1.07668	0.0296075	0.0125781	FALSE	FALSE
rs11723221	chr4:78820772-78820773	G	A	1.12257	0.0463324	0.0125782	FALSE	FALSE
rs12208811	chr6:126926897-126926898	T	G	0.928964	0.0295272	0.0125782	FALSE	FALSE
rs6116845	chr20:5523869-5523870	T	C	1.10189	0.0388803	0.0125783	FALSE	FALSE
rs56111806	chr4:180390578-180390579	T	C	1.15766	0.0586662	0.0125786	FALSE	FALSE
rs111388340	chr14:31237558-31237559	T	C	1.16796	0.0622171	0.0125787	FALSE	FALSE
rs3099042	chr8:53889519-53889520	A	T	0.926587	0.0305544	0.0125789	FALSE	FALSE
rs41269169	chr1:16378330-16378331	C	G	0.888858	0.0472127	0.0125789	FALSE	FALSE
rs41269171	chr1:16378338-16378339	G	C	0.888858	0.0472127	0.0125789	FALSE	FALSE
rs7568953	chr2:126532945-126532946	A	G	1.19486	0.0713407	0.0125792	FALSE	FALSE
rs4057778	chr4:164200935-164200936	T	C	1.18417	0.0677401	0.0125793	FALSE	FALSE
rs10047462	chr11:116722040-116722041	G	T	1.13315	0.050092	0.0125799	FALSE	FALSE
rs41313589	chr11:74174475-74174476	C	T	0.883009	0.0498586	0.0125799	FALSE	FALSE
rs115515168	chr1:80397138-80397139	A	G	1.29443	0.103416	0.0125805	FALSE	FALSE
rs138353265	chr17:52591589-52591590	G	T	0.835092	0.0722173	0.0125805	FALSE	FALSE
rs77684435	chr19:1957826-1957827	A	G	0.897413	0.0433748	0.0125806	FALSE	FALSE
rs11224925	chr11:101524245-101524246	T	C	1.13039	0.0491155	0.0125808	FALSE	FALSE
rs9318340	chr13:75949418-75949419	A	G	0.915179	0.0355194	0.0125808	FALSE	FALSE
rs115110433	chr2:201672669-201672670	A	T	0.809505	0.0846881	0.012581	FALSE	FALSE
rs7651353	chr3:150123454-150123455	G	C	1.07722	0.0298071	0.0125813	FALSE	FALSE
rs12246035	chr10:25863269-25863270	T	C	0.928178	0.0298674	0.0125814	FALSE	FALSE
rs13215048	chr6:8870297-8870298	A	G	0.78195	0.0985675	0.0125816	FALSE	FALSE
rs17796091	chr4:8121667-8121668	T	C	0.910463	0.0375904	0.0125821	FALSE	FALSE
rs16905351	chr8:136385731-136385732	A	G	0.916857	0.0347858	0.0125823	FALSE	FALSE
rs11085994	chr19:15940225-15940226	C	G	0.911405	0.0371761	0.0125825	FALSE	FALSE
rs7927913	chr11:77455737-77455738	C	T	0.922292	0.0324176	0.0125827	FALSE	FALSE
rs952619	chr11:20359770-20359771	A	C	0.918836	0.0339221	0.0125832	FALSE	FALSE
rs17642118	chr9:1238305-1238306	G	A	1.10057	0.0384012	0.0125833	FALSE	FALSE
rs116890553	chr14:67860870-67860871	A	C	0.750137	0.115214	0.0125835	FALSE	FALSE
rs1846071	chr3:21128012-21128013	G	A	1.2271	0.0820152	0.0125835	FALSE	FALSE
rs12188904	chr5:157743316-157743317	A	G	0.918418	0.0341046	0.012584	FALSE	FALSE
rs7979646	chr12:131992861-131992862	G	A	1.12195	0.0461148	0.012584	FALSE	FALSE
rs115550552	chr2:117042957-117042958	T	C	1.42481	0.14188	0.0125841	FALSE	FALSE
rs144358896	chr12:68927655-68927656	A	G	0.721779	0.130659	0.0125843	FALSE	FALSE
rs79305072	chr11:95804264-95804265	C	T	0.695973	0.14525	0.0125844	FALSE	FALSE
rs1866494	chr4:61514480-61514481	G	A	1.12091	0.0457407	0.0125845	FALSE	FALSE
rs162742	chr2:119509824-119509825	A	G	0.90397	0.0404595	0.0125848	FALSE	FALSE
rs17129545	chr11:96577333-96577334	T	C	0.884363	0.0492478	0.0125849	FALSE	FALSE
rs56393945	chr10:34647529-34647530	C	A	0.820555	0.0792584	0.0125849	FALSE	FALSE
rs114458549	chr21:43065644-43065645	A	G	0.723047	0.129957	0.0125851	FALSE	FALSE
rs62131869	chr2:27647452-27647453	A	G	1.17287	0.0639003	0.0125851	FALSE	FALSE
rs150466366	chr2:113779976-113779977	C	T	1.31598	0.11004	0.0125853	FALSE	FALSE
rs62523038	chr8:103081265-103081266	A	G	0.898091	0.0430747	0.0125853	FALSE	FALSE
rs7808471	chr7:132716501-132716502	C	T	1.08178	0.0315034	0.0125856	FALSE	FALSE
rs1381594	chr14:98246119-98246120	C	T	1.07951	0.030661	0.0125861	FALSE	FALSE
rs1340952	chr6:126951509-126951510	C	T	0.928954	0.0295344	0.0125862	FALSE	FALSE
rs10794608	chr10:125028179-125028180	A	G	1.07753	0.0299262	0.0125868	FALSE	FALSE
rs7801024	chr7:7430166-7430167	C	T	1.13501	0.050752	0.0125868	FALSE	FALSE
rs79523900	chr6:37910503-37910504	A	G	0.874913	0.0535541	0.0125868	FALSE	FALSE
rs3784813	chr15:73663039-73663040	C	T	0.915936	0.0351906	0.0125869	FALSE	FALSE
rs138584789	chr8:64137465-64137466	G	A	0.804726	0.0870671	0.012587	FALSE	FALSE
rs7796916	chr7:70055825-70055826	A	G	0.92008	0.0333816	0.0125871	FALSE	FALSE
rs28410969	chr22:48993873-48993874	T	C	0.903681	0.0405886	0.0125872	FALSE	FALSE
rs73416847	chr11:15391329-15391330	C	G	0.848522	0.0658292	0.0125873	FALSE	FALSE
rs76338659	chr13:61996938-61996939	C	T	1.11134	0.0423069	0.0125874	FALSE	FALSE
rs115327142	chr6:22426775-22426776	C	T	0.774041	0.102648	0.0125876	FALSE	FALSE
3:36451680	chr3:36451679-36451680	G	C	1.25102	0.0897549	0.0125878	FALSE	FALSE
3:36452126	chr3:36452125-36452126	A	C	1.25102	0.0897549	0.0125878	FALSE	FALSE
3:36457116	chr3:36457115-36457116	T	G	1.25102	0.0897549	0.0125878	FALSE	FALSE
rs150476085	chr3:36460314-36460315	G	A	1.25102	0.0897549	0.0125878	FALSE	FALSE
rs56064504	chr3:36454658-36454659	G	C	1.25102	0.0897549	0.0125878	FALSE	FALSE
rs57675103	chr3:36458535-36458536	C	T	1.25102	0.0897549	0.0125878	FALSE	FALSE
rs57768002	chr3:36454133-36454134	T	C	1.25102	0.0897549	0.0125878	FALSE	FALSE
rs57881392	chr3:36453500-36453501	G	T	1.25102	0.0897549	0.0125878	FALSE	FALSE
rs58177147	chr3:36454277-36454278	T	C	1.25102	0.0897549	0.0125878	FALSE	FALSE
rs58992824	chr3:36460100-36460101	G	A	1.25102	0.0897549	0.0125878	FALSE	FALSE
rs60908287	chr3:36458585-36458586	A	G	1.25102	0.0897549	0.0125878	FALSE	FALSE
rs61547650	chr3:36459778-36459779	G	A	1.25102	0.0897549	0.0125878	FALSE	FALSE
rs6796695	chr3:36457989-36457990	T	C	1.25102	0.0897549	0.0125878	FALSE	FALSE
rs73059938	chr3:36452142-36452143	G	A	1.25102	0.0897549	0.0125878	FALSE	FALSE
rs73059940	chr3:36452315-36452316	G	A	1.25102	0.0897549	0.0125878	FALSE	FALSE
rs73059944	chr3:36452357-36452358	C	T	1.25102	0.0897549	0.0125878	FALSE	FALSE
rs73059946	chr3:36452402-36452403	G	C	1.25102	0.0897549	0.0125878	FALSE	FALSE
rs73059948	chr3:36452537-36452538	G	C	1.25102	0.0897549	0.0125878	FALSE	FALSE
rs73830307	chr3:36452067-36452068	G	A	1.25102	0.0897549	0.0125878	FALSE	FALSE
rs73830313	chr3:36452422-36452423	C	T	1.25102	0.0897549	0.0125878	FALSE	FALSE
rs73830314	chr3:36452423-36452424	C	A	1.25102	0.0897549	0.0125878	FALSE	FALSE
rs73830316	chr3:36453012-36453013	A	G	1.25102	0.0897549	0.0125878	FALSE	FALSE
rs7611709	chr3:36459116-36459117	C	T	1.25102	0.0897549	0.0125878	FALSE	FALSE
rs7611720	chr3:36459141-36459142	C	T	1.25102	0.0897549	0.0125878	FALSE	FALSE
rs7611802	chr3:36459207-36459208	C	T	1.25102	0.0897549	0.0125878	FALSE	FALSE
rs78631838	chr3:36457187-36457188	C	T	1.25102	0.0897549	0.0125878	FALSE	FALSE
rs28590367	chr10:109513200-109513201	C	T	1.1462	0.0546841	0.0125883	FALSE	FALSE
rs4753794	chr11:107120091-107120092	T	C	0.92793	0.0299768	0.0125883	FALSE	FALSE
rs28359604	chr1:230894073-230894074	A	G	1.12632	0.0476723	0.0125889	FALSE	FALSE
rs10767710	chr11:28302465-28302466	C	T	1.07735	0.0298576	0.0125891	FALSE	FALSE
rs12733001	chr1:169294798-169294799	T	C	0.724299	0.12927	0.0125891	FALSE	FALSE
rs2017587	chr4:162705234-162705235	A	G	1.21291	0.0773589	0.0125892	FALSE	FALSE
rs7176223	chr15:73077741-73077742	T	G	0.924804	0.03133	0.0125896	FALSE	FALSE
rs2335141	chr1:107674460-107674461	A	T	0.903316	0.0407518	0.01259	FALSE	FALSE
rs17090230	chr4:61513457-61513458	T	C	1.1209	0.0457405	0.0125901	FALSE	FALSE
rs17090231	chr4:61513614-61513615	C	T	1.1209	0.0457405	0.0125901	FALSE	FALSE
rs60735564	chr4:61509156-61509157	G	A	1.1209	0.0457405	0.0125901	FALSE	FALSE
rs60752044	chr4:61509613-61509614	A	G	1.1209	0.0457405	0.0125901	FALSE	FALSE
rs72774163	chr5:85611399-85611400	G	A	1.2325	0.0837791	0.0125901	FALSE	FALSE
rs73823743	chr4:61513428-61513429	T	C	1.1209	0.0457405	0.0125901	FALSE	FALSE
rs2387328	chr10:129925985-129925986	T	C	0.914982	0.0356096	0.0125903	FALSE	FALSE
rs61931997	chr12:34547948-34547949	A	G	1.1255	0.0473839	0.0125909	FALSE	FALSE
rs138711986	chr5:44680297-44680298	G	A	0.688652	0.149499	0.012591	FALSE	FALSE
rs11598939	chr10:110547497-110547498	A	G	0.905749	0.0396746	0.0125913	FALSE	FALSE
rs501602	chr1:238056699-238056700	G	A	1.13231	0.0498017	0.0125916	FALSE	FALSE
rs114131596	chr19:24133970-24133971	A	G	1.25221	0.0901409	0.0125918	FALSE	FALSE
rs17034900	chr3:36375495-36375496	G	A	0.831519	0.0739451	0.0125919	FALSE	FALSE
rs3861983	chr10:104916856-104916857	C	T	1.10461	0.0398751	0.0125919	FALSE	FALSE
rs6465202	chr7:89311561-89311562	G	C	1.09621	0.0368149	0.0125921	FALSE	FALSE
rs142105874	chr6:81617479-81617480	T	A	1.28731	0.10122	0.0125923	FALSE	FALSE
rs4339479	chr6:126936952-126936953	G	A	0.92895	0.029538	0.0125924	FALSE	FALSE
rs12894508	chr14:90324482-90324483	C	T	0.914197	0.0359542	0.0125927	FALSE	FALSE
rs117216566	chr9:27082754-27082755	T	C	1.44615	0.147853	0.0125933	FALSE	FALSE
rs72773409	chr1:244696020-244696021	T	G	1.16404	0.060879	0.0125935	FALSE	FALSE
rs36122539	chr4:169009116-169009117	A	G	1.07932	0.0305928	0.0125937	FALSE	FALSE
rs74318052	chr5:111280483-111280484	A	G	0.856095	0.062273	0.0125939	FALSE	FALSE
rs115968700	chr1:235919226-235919227	A	G	0.702133	0.141734	0.012594	FALSE	FALSE
rs6927166	chr6:3030154-3030155	A	C	1.08713	0.0334817	0.0125943	FALSE	FALSE
rs1439290	chr4:61513009-61513010	C	T	1.12089	0.0457398	0.0125947	FALSE	FALSE
rs10906571	chr10:14062896-14062897	G	A	0.928341	0.0298019	0.0125948	FALSE	FALSE
rs13236413	chr7:156871064-156871065	T	C	1.13057	0.0491878	0.0125948	FALSE	FALSE
rs55969397	chr2:471328-471329	A	T	1.08975	0.0344487	0.0125949	FALSE	FALSE
rs117640740	chr10:57231659-57231660	T	C	1.37439	0.127457	0.0125951	FALSE	FALSE
1:152195308	chr1:152195307-152195308	G	C	1.112	0.0425505	0.0125952	FALSE	FALSE
rs143380194	chr3:52520866-52520867	T	C	0.726408	0.128113	0.0125952	FALSE	FALSE
rs76783469	chr5:115889484-115889485	G	A	0.818832	0.0801103	0.0125952	FALSE	FALSE
rs78370451	chr2:205548416-205548417	T	G	0.854703	0.062926	0.0125952	FALSE	FALSE
rs117990138	chr17:46116461-46116462	A	G	0.857213	0.061751	0.0125958	FALSE	FALSE
rs17090227	chr4:61512270-61512271	T	C	1.12089	0.0457404	0.0125959	FALSE	FALSE
rs111794090	chr2:117065531-117065532	T	C	1.42072	0.140748	0.0125961	FALSE	FALSE
rs11936756	chr4:118908360-118908361	G	A	1.08341	0.0321082	0.0125961	FALSE	FALSE
rs17045772	chr2:117070952-117070953	C	T	1.42072	0.140748	0.0125961	FALSE	FALSE
rs6708327	chr2:117060148-117060149	T	G	1.42072	0.140748	0.0125961	FALSE	FALSE
rs6752764	chr2:117060159-117060160	C	A	1.42072	0.140748	0.0125961	FALSE	FALSE
rs72965152	chr2:117062096-117062097	T	C	1.42072	0.140748	0.0125961	FALSE	FALSE
rs72965158	chr2:117066164-117066165	C	T	1.42072	0.140748	0.0125961	FALSE	FALSE
rs72965160	chr2:117067204-117067205	A	G	1.42072	0.140748	0.0125961	FALSE	FALSE
rs113731707	chr2:117052151-117052152	A	G	1.42461	0.141843	0.0125963	FALSE	FALSE
rs7905482	chr10:81863963-81863964	T	C	1.08088	0.0311732	0.0125965	FALSE	FALSE
rs146856716	chr7:25182513-25182514	A	G	1.44101	0.146433	0.0125967	FALSE	FALSE
rs652067	chr11:121360168-121360169	G	A	1.07862	0.0303334	0.0125968	FALSE	FALSE
rs12942471	chr17:80800817-80800818	A	G	1.07788	0.030058	0.012597	FALSE	FALSE
rs7219521	chr17:80801744-80801745	A	G	1.07788	0.030058	0.012597	FALSE	FALSE
rs1701951	chr19:51474542-51474543	A	G	0.925699	0.0309447	0.0125971	FALSE	FALSE
rs28894985	chr6:31264233-31264234	A	G	1.1122	0.0426231	0.0125972	FALSE	FALSE
rs28894986	chr6:31264245-31264246	C	T	1.1122	0.0426231	0.0125972	FALSE	FALSE
rs56278134	chr8:92076421-92076422	T	C	1.07878	0.0303944	0.0125972	FALSE	FALSE
rs187378878	chr12:108179108-108179109	A	C	0.71963	0.131873	0.0125973	FALSE	FALSE
rs493816	chr2:169738236-169738237	T	C	0.922803	0.0322011	0.0125976	FALSE	FALSE
rs17364004	chr4:120756793-120756794	C	T	0.756809	0.111684	0.0125977	FALSE	FALSE
rs6082974	chr20:22995360-22995361	C	T	0.926636	0.0305396	0.0125983	FALSE	FALSE
rs77486408	chr5:111304402-111304403	A	C	0.855508	0.0625508	0.0125983	FALSE	FALSE
rs12195485	chr6:33790876-33790877	T	C	1.08982	0.0344752	0.0125984	FALSE	FALSE
rs6946891	chr7:88671016-88671017	G	A	1.09163	0.0351408	0.0125984	FALSE	FALSE
rs73181215	chr3:169843167-169843168	C	T	1.0856	0.03292	0.0125987	FALSE	FALSE
rs12276679	chr11:34970802-34970803	C	G	1.2319	0.0835932	0.0125988	FALSE	FALSE
rs57346655	chr12:78769628-78769629	T	A	1.16693	0.0618782	0.0125993	FALSE	FALSE
rs112787546	chr8:4390395-4390396	A	G	0.790178	0.0943919	0.0125999	FALSE	FALSE
rs196882	chr8:24741961-24741962	G	C	1.15692	0.0584247	0.0126	FALSE	FALSE
rs4704771	chr5:157746851-157746852	T	C	0.924305	0.0315501	0.0126003	FALSE	FALSE
rs142823189	chr10:104122105-104122106	T	C	1.32463	0.112686	0.0126007	FALSE	FALSE
rs111934645	chr4:57229350-57229351	A	C	1.11617	0.0440516	0.0126008	FALSE	FALSE
rs4626447	chr6:126964674-126964675	G	A	0.928998	0.0295204	0.0126009	FALSE	FALSE
rs62204219	chr20:56444187-56444188	T	A	1.12671	0.0478204	0.0126017	FALSE	FALSE
rs57905357	chr3:16021671-16021672	G	A	0.883229	0.0497712	0.0126021	FALSE	FALSE
rs6972646	chr7:135729061-135729062	A	C	1.35026	0.120369	0.0126029	FALSE	FALSE
rs11766468	chr7:2082603-2082604	A	G	0.901521	0.0415554	0.012603	FALSE	FALSE
rs62444906	chr7:2083160-2083161	T	G	0.901521	0.0415554	0.012603	FALSE	FALSE
rs10760499	chr9:130532598-130532599	C	G	1.08158	0.0314335	0.0126034	FALSE	FALSE
rs4238899	chr16:8552266-8552267	A	T	0.926859	0.0304453	0.0126039	FALSE	FALSE
rs2854603	chr12:66225528-66225529	G	C	1.13541	0.050903	0.012604	FALSE	FALSE
rs58384566	chr21:19644664-19644665	T	C	0.885749	0.0486307	0.012604	FALSE	FALSE
rs72673220	chr4:126189752-126189753	T	C	0.892525	0.0455756	0.0126042	FALSE	FALSE
rs72673221	chr4:126190677-126190678	A	G	0.892525	0.0455756	0.0126042	FALSE	FALSE
rs763058	chr20:43741483-43741484	T	G	1.07694	0.0297105	0.0126042	FALSE	FALSE
rs10747369	chr1:80451853-80451854	T	A	1.07976	0.0307612	0.0126045	FALSE	FALSE
rs117051113	chr10:87481089-87481090	A	G	1.18654	0.0685607	0.0126046	FALSE	FALSE
rs9930283	chr16:84522524-84522525	G	A	1.21709	0.0787519	0.0126046	FALSE	FALSE
rs6855725	chr4:61511519-61511520	A	G	1.12088	0.0457401	0.0126049	FALSE	FALSE
rs144127764	chr2:45394303-45394304	A	G	0.742744	0.119213	0.0126052	FALSE	FALSE
rs72766287	chr1:240500953-240500954	C	T	0.897563	0.04332	0.0126052	FALSE	FALSE
rs72766289	chr1:240500955-240500956	T	G	0.897563	0.04332	0.0126052	FALSE	FALSE
9:95536802	chr9:95536801-95536802	T	G	1.10273	0.0391997	0.0126057	FALSE	FALSE
rs7860628	chr9:95538913-95538914	T	C	1.10273	0.0391997	0.0126057	FALSE	FALSE
rs868607	chr11:28494505-28494506	A	T	1.07691	0.0296999	0.0126059	FALSE	FALSE
rs77078427	chr11:114705878-114705879	T	C	1.17357	0.0641543	0.012606	FALSE	FALSE
rs77684575	chr3:56662069-56662070	A	G	1.35867	0.122863	0.0126061	FALSE	FALSE
rs4780476	chr16:12862006-12862007	A	C	0.92235	0.0324009	0.0126063	FALSE	FALSE
rs35647055	chr6:165028074-165028075	T	C	1.23102	0.0833139	0.0126067	FALSE	FALSE
rs1273201	chr2:163636184-163636185	T	C	0.892752	0.0454753	0.0126069	FALSE	FALSE
rs4673739	chr2:214205753-214205754	G	T	1.08003	0.0308609	0.0126074	FALSE	FALSE
rs3740179	chr10:127483572-127483573	A	G	0.928536	0.029722	0.0126085	FALSE	FALSE
1:28294710	chr1:28294709-28294710	A	G	1.10116	0.0386272	0.0126089	FALSE	FALSE
rs55916464	chr22:40406461-40406462	G	A	0.74682	0.117025	0.0126098	FALSE	FALSE
rs73078555	chr3:57451480-57451481	C	T	1.10808	0.0411402	0.0126098	FALSE	FALSE
rs13261741	chr8:68640674-68640675	C	T	0.872696	0.0545851	0.0126099	FALSE	FALSE
rs8089744	chr18:55266703-55266704	A	G	0.924804	0.0313372	0.0126103	FALSE	FALSE
rs62266392	chr3:108273022-108273023	A	G	0.896549	0.0437756	0.0126105	FALSE	FALSE
rs2886731	chr3:59401711-59401712	G	C	0.91908	0.0338263	0.0126108	FALSE	FALSE
rs4642074	chr3:59401364-59401365	G	C	0.91908	0.0338263	0.0126108	FALSE	FALSE
rs60385470	chr3:4022998-4022999	C	T	0.892297	0.0456816	0.0126108	FALSE	FALSE
rs6785797	chr3:59401089-59401090	C	T	0.91908	0.0338263	0.0126108	FALSE	FALSE
rs6788353	chr3:59401232-59401233	C	T	0.91908	0.0338263	0.0126108	FALSE	FALSE
rs6796911	chr3:59401207-59401208	T	G	0.91908	0.0338263	0.0126108	FALSE	FALSE
rs2850502	chr18:71663080-71663081	G	C	0.908244	0.0385808	0.012611	FALSE	FALSE
rs115472083	chr4:112954734-112954735	C	A	1.18915	0.0694466	0.0126111	FALSE	FALSE
rs35347563	chr2:107227252-107227253	G	C	1.38283	0.129935	0.0126111	FALSE	FALSE
rs62171445	chr2:163690600-163690601	C	T	0.854668	0.0629538	0.0126111	FALSE	FALSE
rs7691467	chr4:179490529-179490530	A	T	0.898688	0.042821	0.0126111	FALSE	FALSE
rs79513868	chr5:113140932-113140933	C	G	1.14335	0.0537027	0.0126112	FALSE	FALSE
rs878875	chr18:56439861-56439862	G	A	1.08202	0.0315994	0.0126121	FALSE	FALSE
rs6704991	chr2:56179758-56179759	C	A	0.925396	0.0310814	0.0126124	FALSE	FALSE
rs10508257	chr10:3699728-3699729	A	G	1.16434	0.0609967	0.0126125	FALSE	FALSE
rs78733046	chr10:3699788-3699789	A	C	1.16434	0.0609967	0.0126125	FALSE	FALSE
rs7174356	chr15:35208530-35208531	G	A	0.883034	0.0498659	0.0126129	FALSE	FALSE
rs2389476	chr4:118876719-118876720	C	T	1.08305	0.0319841	0.012613	FALSE	FALSE
rs28601746	chr4:118875930-118875931	A	G	1.08305	0.0319841	0.012613	FALSE	FALSE
rs453711	chr19:23486780-23486781	A	G	1.08751	0.0336284	0.0126131	FALSE	FALSE
rs10086751	chr8:72686605-72686606	T	C	0.925668	0.0309642	0.0126135	FALSE	FALSE
rs11936290	chr4:188010828-188010829	T	C	0.904103	0.0404137	0.0126135	FALSE	FALSE
rs117382963	chr9:97453396-97453397	G	T	0.887271	0.0479476	0.012614	FALSE	FALSE
rs41543314	chr6:31322689-31322690	G	A	1.20733	0.0755326	0.012614	FALSE	FALSE
rs6450080	chr5:52078916-52078917	C	T	1.24876	0.0890559	0.0126141	FALSE	FALSE
rs7240312	chr18:49903361-49903362	T	A	0.902629	0.0410681	0.0126141	FALSE	FALSE
rs114917967	chr5:72845503-72845504	A	T	0.704494	0.14042	0.0126143	FALSE	FALSE
rs112760352	chr11:7619089-7619090	C	G	0.698657	0.143756	0.0126144	FALSE	FALSE
rs6075103	chr20:16734804-16734805	T	C	1.34131	0.11772	0.0126144	FALSE	FALSE
rs10898992	chr11:69844639-69844640	T	C	1.10467	0.0399074	0.0126146	FALSE	FALSE
rs4573267	chr8:64005562-64005563	A	G	0.91953	0.0336314	0.0126146	FALSE	FALSE
rs7612160	chr3:136272804-136272805	A	C	1.08124	0.031312	0.0126146	FALSE	FALSE
rs144406459	chr19:6606031-6606032	A	G	0.790805	0.09409	0.0126147	FALSE	FALSE
rs2795427	chr1:232874368-232874369	A	C	0.870471	0.0556113	0.0126148	FALSE	FALSE
rs56680016	chr3:62551871-62551872	C	T	1.22136	0.0801642	0.0126149	FALSE	FALSE
rs114891137	chr6:10220529-10220530	T	C	0.770903	0.104308	0.012615	FALSE	FALSE
rs4852031	chr2:239865194-239865195	T	C	1.08517	0.0327677	0.012615	FALSE	FALSE
rs2389472	chr4:118892430-118892431	G	A	1.08219	0.0316633	0.0126152	FALSE	FALSE
rs7863252	chr9:128426018-128426019	C	G	0.74347	0.118834	0.0126153	FALSE	FALSE
rs55966418	chr20:58153018-58153019	T	C	0.848554	0.0658348	0.0126155	FALSE	FALSE
rs149252437	chr4:164522800-164522801	T	C	0.722266	0.130435	0.0126157	FALSE	FALSE
rs2114904	chr12:30968661-30968662	G	A	0.921197	0.0329059	0.0126158	FALSE	FALSE
rs34689938	chr1:169299953-169299954	A	T	0.724366	0.129271	0.0126158	FALSE	FALSE
rs80118181	chr3:79370053-79370054	A	C	1.43742	0.145463	0.0126158	FALSE	FALSE
rs73268040	chr7:14166634-14166635	G	T	0.894768	0.0445755	0.012616	FALSE	FALSE
rs62149798	chr2:82162242-82162243	C	T	0.866092	0.0576343	0.0126161	FALSE	FALSE
rs12555893	chr9:84429189-84429190	T	C	0.840004	0.0698953	0.0126163	FALSE	FALSE
rs13058776	chr3:117097061-117097062	C	T	1.12586	0.047524	0.0126163	FALSE	FALSE
rs334598	chr2:179177183-179177184	T	C	0.708146	0.138351	0.0126166	FALSE	FALSE
rs334600	chr2:179175379-179175380	A	G	0.708146	0.138351	0.0126166	FALSE	FALSE
rs334601	chr2:179175021-179175022	T	C	0.708146	0.138351	0.0126166	FALSE	FALSE
rs56840421	chr3:150496199-150496200	A	C	1.27454	0.0972513	0.0126166	FALSE	FALSE
rs7802122	chr7:88397757-88397758	A	G	1.08477	0.0326191	0.012617	FALSE	FALSE
rs62364604	chr5:93772648-93772649	T	C	1.12277	0.046424	0.0126171	FALSE	FALSE
rs9873778	chr3:13262585-13262586	A	G	0.877377	0.0524447	0.0126172	FALSE	FALSE
rs28558783	chr7:9143983-9143984	G	C	0.765677	0.107038	0.0126173	FALSE	FALSE
rs17741913	chr3:34914819-34914820	T	C	0.86952	0.0560514	0.0126174	FALSE	FALSE
rs150289406	chr2:147017498-147017499	C	T	0.693009	0.147015	0.0126175	FALSE	FALSE
rs4939477	chr11:60677904-60677905	A	G	1.07784	0.0300522	0.0126179	FALSE	FALSE
rs74549412	chr6:11322952-11322953	A	G	0.857675	0.0615506	0.012618	FALSE	FALSE
rs76042018	chr13:76920230-76920231	C	T	0.927772	0.0300553	0.0126181	FALSE	FALSE
rs55681304	chr11:28941284-28941285	G	A	1.29926	0.104956	0.0126182	FALSE	FALSE
rs72843396	chr17:64933462-64933463	T	C	0.861107	0.0599496	0.0126183	FALSE	FALSE
rs10282066	chr7:12591235-12591236	C	T	0.926497	0.0306072	0.0126191	FALSE	FALSE
rs4440325	chr5:10116475-10116476	A	G	0.892873	0.045427	0.0126191	FALSE	FALSE
rs1632839	chr9:118219370-118219371	C	G	1.07954	0.0306853	0.0126192	FALSE	FALSE
rs61942971	chr12:126866889-126866890	A	G	0.69515	0.145781	0.0126192	FALSE	FALSE
rs60607426	chr1:199603221-199603222	C	A	0.902908	0.0409467	0.0126193	FALSE	FALSE
rs3857290	chr5:55146429-55146430	G	A	1.08183	0.0315328	0.0126194	FALSE	FALSE
rs17044849	chr3:6460048-6460049	T	C	1.43752	0.145498	0.0126196	FALSE	FALSE
rs75002494	chr4:168552258-168552259	A	C	1.18217	0.0670932	0.0126196	FALSE	FALSE
rs10458145	chr6:2493581-2493582	T	G	1.07707	0.0297636	0.0126199	FALSE	FALSE
rs11891384	chr2:135649062-135649063	C	T	1.09929	0.0379506	0.0126199	FALSE	FALSE
rs17753687	chr15:72980549-72980550	T	C	0.86696	0.0572349	0.01262	FALSE	FALSE
rs34498169	chr8:74406609-74406610	T	C	0.866802	0.0573083	0.0126201	FALSE	FALSE
rs3762613	chr2:69098971-69098972	C	T	1.07839	0.0302563	0.0126201	FALSE	FALSE
rs1397543	chr4:62839064-62839065	T	C	0.910301	0.0376776	0.0126202	FALSE	FALSE
rs7451373	chr6:79464170-79464171	C	T	1.0772	0.0298147	0.0126203	FALSE	FALSE
rs9350777	chr6:79464180-79464181	C	A	1.0772	0.0298147	0.0126203	FALSE	FALSE
rs13105530	chr4:118900236-118900237	C	T	1.08238	0.0317359	0.0126208	FALSE	FALSE
rs7530697	chr1:219102747-219102748	T	A	0.903988	0.0404682	0.0126208	FALSE	FALSE
rs4953983	chr2:133296582-133296583	A	G	1.11952	0.0452625	0.0126209	FALSE	FALSE
rs117276082	chr12:34284997-34284998	G	A	1.26345	0.0937521	0.0126211	FALSE	FALSE
rs6445597	chr3:53734530-53734531	A	G	1.08195	0.0315797	0.0126211	FALSE	FALSE
rs73059955	chr3:36457083-36457084	A	G	1.25091	0.0897528	0.0126211	FALSE	FALSE
rs73608629	chr11:122855412-122855413	T	C	1.31866	0.1109	0.0126211	FALSE	FALSE
rs183645489	chr11:3822949-3822950	C	A	1.37872	0.128757	0.0126212	FALSE	FALSE
rs4709230	chr6:159023838-159023839	T	C	0.919779	0.0335255	0.0126212	FALSE	FALSE
rs11592937	chr10:97633469-97633470	C	T	1.12345	0.0466671	0.0126213	FALSE	FALSE
rs117041115	chr14:23761516-23761517	C	T	0.82579	0.0767417	0.0126215	FALSE	FALSE
rs62069763	chr17:70265553-70265554	T	G	0.917374	0.0345753	0.0126216	FALSE	FALSE
rs2808186	chr6:76183201-76183202	C	T	1.08166	0.0314707	0.0126219	FALSE	FALSE
rs524708	chr6:72705651-72705652	A	G	1.08764	0.0336808	0.0126221	FALSE	FALSE
rs978702	chr2:209472021-209472022	A	G	0.913023	0.0364816	0.0126222	FALSE	FALSE
rs909168	chr11:114005212-114005213	T	C	1.08003	0.0308681	0.0126223	FALSE	FALSE
rs935193	chr15:53165634-53165635	G	A	1.10599	0.0403907	0.0126223	FALSE	FALSE
rs73112916	chr20:39347784-39347785	A	G	1.17609	0.0650272	0.0126224	FALSE	FALSE
rs187229	chr3:171307856-171307857	T	C	1.07979	0.0307766	0.0126225	FALSE	FALSE
rs8011927	chr14:57032808-57032809	G	T	0.877407	0.0524344	0.0126225	FALSE	FALSE
rs140971428	chr10:69932690-69932691	G	A	0.725135	0.128856	0.0126229	FALSE	FALSE
rs1910125	chr6:55287362-55287363	G	A	1.11978	0.0453587	0.0126229	FALSE	FALSE
rs7195827	chr16:63468649-63468650	A	T	0.866639	0.0573854	0.0126229	FALSE	FALSE
rs2865228	chr15:79617508-79617509	G	A	1.07864	0.0303488	0.0126231	FALSE	FALSE
rs113781912	chr8:85191403-85191404	C	G	0.798908	0.0900118	0.0126235	FALSE	FALSE
rs2118849	chr15:90302398-90302399	T	G	1.08167	0.0314764	0.0126238	FALSE	FALSE
rs11870558	chr17:39135637-39135638	G	A	0.919805	0.0335152	0.012624	FALSE	FALSE
rs2731755	chr16:58224131-58224132	A	T	0.90388	0.0405172	0.0126241	FALSE	FALSE
rs116522923	chr2:9295976-9295977	G	A	1.41598	0.139452	0.0126243	FALSE	FALSE
rs12673272	chr7:96377561-96377562	T	C	1.13221	0.049784	0.0126243	FALSE	FALSE
rs12673393	chr7:96378039-96378040	A	G	1.13221	0.049784	0.0126243	FALSE	FALSE
rs6873195	chr5:35919916-35919917	A	G	1.0772	0.0298156	0.0126244	FALSE	FALSE
5:136138605	chr5:136138604-136138605	G	T	1.08194	0.0315751	0.0126247	FALSE	FALSE
rs10250164	chr7:79701189-79701190	T	C	0.928673	0.0296686	0.012625	FALSE	FALSE
rs10743171	chr11:11076828-11076829	G	A	0.902853	0.0409737	0.012625	FALSE	FALSE
rs10770168	chr11:11076665-11076666	T	C	0.902853	0.0409737	0.012625	FALSE	FALSE
rs10840540	chr11:11076583-11076584	T	C	0.902853	0.0409737	0.012625	FALSE	FALSE
rs1586379	chr11:11076257-11076258	T	C	0.902853	0.0409737	0.012625	FALSE	FALSE
rs11768098	chr7:43675673-43675674	G	A	0.899909	0.0422833	0.0126251	FALSE	FALSE
rs6487940	chr12:30938110-30938111	A	G	0.923679	0.0318305	0.0126252	FALSE	FALSE
rs115050260	chr3:36461174-36461175	G	A	1.25091	0.0897571	0.0126256	FALSE	FALSE
rs143364996	chr3:36460469-36460470	T	C	1.25091	0.0897571	0.0126256	FALSE	FALSE
rs73059984	chr3:36460726-36460727	G	C	1.25091	0.0897571	0.0126256	FALSE	FALSE
rs73059986	chr3:36460929-36460930	T	G	1.25091	0.0897571	0.0126256	FALSE	FALSE
rs73059988	chr3:36461907-36461908	T	C	1.25091	0.0897571	0.0126256	FALSE	FALSE
rs73059990	chr3:36462267-36462268	A	G	1.25091	0.0897571	0.0126256	FALSE	FALSE
rs73059992	chr3:36462279-36462280	G	A	1.25091	0.0897571	0.0126256	FALSE	FALSE
rs73059995	chr3:36463547-36463548	T	G	1.25091	0.0897571	0.0126256	FALSE	FALSE
rs73059996	chr3:36463817-36463818	C	T	1.25091	0.0897571	0.0126256	FALSE	FALSE
rs73059998	chr3:36463892-36463893	G	T	1.25091	0.0897571	0.0126256	FALSE	FALSE
rs73060000	chr3:36464160-36464161	G	T	1.25091	0.0897571	0.0126256	FALSE	FALSE
rs73830333	chr3:36464078-36464079	A	G	1.25091	0.0897571	0.0126256	FALSE	FALSE
rs72634844	chr1:1695741-1695742	T	C	1.13886	0.0521321	0.0126257	FALSE	FALSE
rs9309738	chr3:76460826-76460827	G	A	0.909158	0.0381839	0.0126257	FALSE	FALSE
rs12452991	chr17:32014146-32014147	A	C	0.929185	0.0294477	0.0126258	FALSE	FALSE
rs11174709	chr12:63282736-63282737	A	G	1.41654	0.139613	0.012626	FALSE	FALSE
rs1393323	chr6:55282413-55282414	A	G	0.928494	0.0297461	0.0126264	FALSE	FALSE
rs1393325	chr6:55282428-55282429	A	G	0.928494	0.0297461	0.0126264	FALSE	FALSE
rs3778937	chr7:2113454-2113455	C	T	0.920529	0.0332008	0.0126265	FALSE	FALSE
rs11828453	chr11:129805691-129805692	G	A	0.754636	0.112873	0.0126266	FALSE	FALSE
rs3911077	chr2:70717077-70717078	T	C	1.08123	0.031313	0.0126267	FALSE	FALSE
rs2744145	chr6:22345083-22345084	T	C	1.38583	0.130828	0.0126268	FALSE	FALSE
rs7133150	chr12:1324522-1324523	T	C	0.925219	0.031163	0.0126268	FALSE	FALSE
rs12332804	chr6:123252582-123252583	G	A	0.739198	0.121161	0.0126271	FALSE	FALSE
rs73539832	chr6:123253013-123253014	T	C	0.739198	0.121161	0.0126271	FALSE	FALSE
rs2846220	chr11:105884495-105884496	T	C	1.09171	0.0351824	0.0126276	FALSE	FALSE
rs9464244	chr6:55283421-55283422	A	G	0.928467	0.0297583	0.0126277	FALSE	FALSE
rs1992921	chr15:95465865-95465866	A	C	0.878305	0.0520272	0.0126278	FALSE	FALSE
rs2530293	chr7:148153436-148153437	G	T	0.911825	0.0370101	0.0126278	FALSE	FALSE
rs4701309	chr5:22928270-22928271	A	C	0.923093	0.0320857	0.0126278	FALSE	FALSE
rs1342765	chr1:215854566-215854567	T	C	0.911452	0.0371745	0.0126279	FALSE	FALSE
rs2639234	chr3:81069530-81069531	T	C	0.901166	0.0417249	0.0126282	FALSE	FALSE
rs4073958	chr11:68481632-68481633	C	G	1.07949	0.030668	0.0126282	FALSE	FALSE
rs10797415	chr1:2171982-2171983	T	C	1.11857	0.0449275	0.0126283	FALSE	FALSE
rs10803822	chr2:168178712-168178713	G	A	1.13673	0.0513845	0.0126283	FALSE	FALSE
rs116765854	chr4:156901007-156901008	G	A	1.26822	0.0952716	0.0126291	FALSE	FALSE
rs6860535	chr5:90272835-90272836	A	G	0.866959	0.0572418	0.0126294	FALSE	FALSE
rs74813551	chr14:78259981-78259982	A	C	0.808779	0.0850945	0.0126294	FALSE	FALSE
rs3763538	chr8:62806684-62806685	T	C	0.908215	0.0386014	0.0126297	FALSE	FALSE
rs2173714	chr16:69878533-69878534	G	C	1.08032	0.0309772	0.0126301	FALSE	FALSE
rs3136148	chr16:14028632-14028633	A	G	0.84987	0.0652246	0.0126303	FALSE	FALSE
rs4748082	chr10:14094034-14094035	G	A	0.928069	0.0299315	0.0126304	FALSE	FALSE
rs330665	chr5:123196080-123196081	A	G	1.08947	0.0343585	0.0126307	FALSE	FALSE
rs13079156	chr3:18302532-18302533	C	T	1.09056	0.0347587	0.012631	FALSE	FALSE
rs13084787	chr3:18303360-18303361	G	T	1.09056	0.0347587	0.012631	FALSE	FALSE
rs13150002	chr4:66216587-66216588	T	C	0.925662	0.0309727	0.0126311	FALSE	FALSE
rs28769373	chr13:61674877-61674878	G	T	1.17255	0.063824	0.0126311	FALSE	FALSE
rs12572022	chr10:90545881-90545882	A	C	1.18363	0.0675978	0.0126312	FALSE	FALSE
rs62431031	chr7:1118712-1118713	G	C	0.92767	0.0301041	0.0126312	FALSE	FALSE
rs10156457	chr9:118447512-118447513	A	T	0.927819	0.0300395	0.0126316	FALSE	FALSE
rs58299259	chr8:13327127-13327128	G	A	0.92416	0.0316244	0.0126325	FALSE	FALSE
rs136411	chr22:32574513-32574514	C	T	0.922356	0.0324079	0.0126327	FALSE	FALSE
rs10947233	chr6:32124423-32124424	T	G	0.842308	0.0688099	0.0126328	FALSE	FALSE
rs7203834	chr16:86508971-86508972	G	C	0.927983	0.0299691	0.012633	FALSE	FALSE
rs7947825	chr11:59210549-59210550	G	A	1.17146	0.0634527	0.0126331	FALSE	FALSE
rs10137153	chr14:54208273-54208274	G	C	1.09217	0.0353541	0.0126332	FALSE	FALSE
rs7212036	chr17:47718469-47718470	T	C	0.92889	0.0295775	0.0126332	FALSE	FALSE
rs11947470	chr4:35696386-35696387	G	A	0.925041	0.0312427	0.0126333	FALSE	FALSE
rs646314	chr4:24043323-24043324	C	T	0.911166	0.0373024	0.0126336	FALSE	FALSE
rs10870063	chr9:80810039-80810040	T	C	1.11872	0.0449831	0.0126337	FALSE	FALSE
rs17560021	chr1:225679435-225679436	C	T	1.18331	0.0674897	0.012634	FALSE	FALSE
rs17560215	chr1:225684869-225684870	C	T	1.18331	0.0674897	0.012634	FALSE	FALSE
rs4677948	chr3:122004097-122004098	A	T	1.21243	0.0772392	0.0126341	FALSE	FALSE
rs6676004	chr1:101250718-101250719	A	G	1.07775	0.0300215	0.0126343	FALSE	FALSE
rs13111267	chr4:44787366-44787367	C	A	1.07888	0.0304448	0.0126348	FALSE	FALSE
rs2202923	chr2:200879803-200879804	T	C	1.12656	0.0477846	0.0126349	FALSE	FALSE
rs12103622	chr17:57162208-57162209	G	A	1.07843	0.0302757	0.012635	FALSE	FALSE
rs4746949	chr10:71828020-71828021	C	A	1.10127	0.03868	0.0126351	FALSE	FALSE
rs2425670	chr20:43521728-43521729	G	A	1.0775	0.0299289	0.0126353	FALSE	FALSE
rs143165165	chr19:6605652-6605653	T	C	0.790846	0.0940911	0.0126355	FALSE	FALSE
rs4864580	chr4:57222533-57222534	A	C	1.11604	0.0440216	0.0126356	FALSE	FALSE
rs58134931	chr16:48879956-48879957	T	C	1.28128	0.0993879	0.0126356	FALSE	FALSE
rs111412734	chr8:113124302-113124303	C	G	0.712284	0.136045	0.0126357	FALSE	FALSE
rs2074416	chr11:60698053-60698054	A	G	1.07795	0.0300966	0.0126357	FALSE	FALSE
rs71464268	chr12:101773755-101773756	A	C	1.23674	0.0851988	0.0126357	FALSE	FALSE
rs2886396	chr3:10037669-10037670	T	C	0.907401	0.038964	0.0126359	FALSE	FALSE
rs13417391	chr2:88507391-88507392	C	T	1.37355	0.127272	0.012636	FALSE	FALSE
rs55992947	chr3:160123372-160123373	G	A	0.928429	0.0297776	0.012636	FALSE	FALSE
rs9519549	chr13:88783570-88783571	G	C	1.08585	0.0330258	0.012636	FALSE	FALSE
rs17496535	chr8:21055806-21055807	A	G	0.830457	0.0744944	0.0126362	FALSE	FALSE
rs35676837	chr7:30453874-30453875	G	A	0.836223	0.0717203	0.0126366	FALSE	FALSE
rs474896	chr11:95549986-95549987	T	C	0.92576	0.0309323	0.0126367	FALSE	FALSE
rs144935855	chr15:79657269-79657270	T	C	1.29589	0.103934	0.0126369	FALSE	FALSE
rs62414254	chr6:76295292-76295293	T	C	0.92607	0.0307983	0.0126371	FALSE	FALSE
rs9788066	chr12:54051838-54051839	C	T	0.906627	0.039307	0.0126376	FALSE	FALSE
rs10423134	chr19:3156639-3156640	A	G	0.872708	0.0545967	0.0126378	FALSE	FALSE
rs62279122	chr3:19928634-19928635	A	G	0.918227	0.0342088	0.0126379	FALSE	FALSE
rs62279123	chr3:19928989-19928990	C	T	0.918227	0.0342088	0.0126379	FALSE	FALSE
rs28897122	chr7:24276536-24276537	C	T	0.892412	0.0456442	0.0126382	FALSE	FALSE
rs6538278	chr12:91869141-91869142	A	G	1.07924	0.0305793	0.0126385	FALSE	FALSE
rs10824049	chr10:75740270-75740271	C	T	0.79801	0.0904785	0.0126386	FALSE	FALSE
rs11000831	chr10:75740068-75740069	G	A	0.79801	0.0904785	0.0126386	FALSE	FALSE
rs9349560	chr6:50834378-50834379	C	T	1.07828	0.0302229	0.0126386	FALSE	FALSE
rs9378109	chr6:30774473-30774474	A	C	1.10922	0.0415654	0.0126388	FALSE	FALSE
rs10181973	chr2:115692361-115692362	T	G	0.905134	0.0399683	0.012639	FALSE	FALSE
rs10275666	chr7:47790411-47790412	C	T	1.11657	0.0442154	0.012639	FALSE	FALSE
rs565965567	chr14:95966442-95966443	T	C	0.717605	0.133066	0.0126391	FALSE	FALSE
rs6575161	chr14:91311188-91311189	T	C	1.07681	0.0296757	0.0126396	FALSE	FALSE
rs4879246	chr9:28443907-28443908	T	A	0.890651	0.0464372	0.0126399	FALSE	FALSE
rs10056721	chr5:90275033-90275034	A	G	0.866973	0.0572422	0.0126402	FALSE	FALSE
rs7068233	chr10:125407784-125407785	T	A	1.07876	0.0304026	0.0126403	FALSE	FALSE
rs57797869	chr2:168143462-168143463	A	G	1.13637	0.0512643	0.0126406	FALSE	FALSE
rs73972230	chr2:168140812-168140813	C	T	1.13637	0.0512643	0.0126406	FALSE	FALSE
rs7351062	chr19:50744361-50744362	A	G	0.777506	0.100918	0.0126407	FALSE	FALSE
rs41317004	chr9:134358718-134358719	A	G	1.11324	0.0430167	0.0126408	FALSE	FALSE
rs6675731	chr1:119933718-119933719	C	T	1.0767	0.0296349	0.0126408	FALSE	FALSE
rs7712482	chr5:35235398-35235399	A	G	0.840996	0.0694415	0.0126408	FALSE	FALSE
rs138239633	chr5:42810879-42810880	A	G	1.43814	0.145705	0.0126411	FALSE	FALSE
rs562820	chr4:169098445-169098446	C	G	0.914019	0.036052	0.0126411	FALSE	FALSE
rs7688369	chr4:164221136-164221137	G	A	1.09026	0.0346539	0.0126411	FALSE	FALSE
rs10992460	chr9:95536446-95536447	G	A	1.10269	0.0391999	0.0126415	FALSE	FALSE
rs72645041	chr14:41021570-41021571	T	G	0.897273	0.0434676	0.0126416	FALSE	FALSE
rs75767219	chr8:3404404-3404405	C	G	0.710815	0.136882	0.0126417	FALSE	FALSE
rs35665037	chr12:41486022-41486023	T	C	0.840507	0.0696754	0.0126418	FALSE	FALSE
rs73038918	chr19:39202055-39202056	T	C	0.909207	0.0381692	0.012642	FALSE	FALSE
rs7531764	chr1:232845240-232845241	A	G	0.891093	0.0462393	0.012642	FALSE	FALSE
rs10185927	chr2:126211748-126211749	C	G	0.92815	0.0299004	0.0126424	FALSE	FALSE
rs12474113	chr2:126207782-126207783	T	A	0.92815	0.0299004	0.0126424	FALSE	FALSE
rs13389438	chr2:126212343-126212344	C	G	0.92815	0.0299004	0.0126424	FALSE	FALSE
rs13394261	chr2:126208487-126208488	A	G	0.92815	0.0299004	0.0126424	FALSE	FALSE
rs1519552	chr4:142576022-142576023	A	G	0.91995	0.0334589	0.0126424	FALSE	FALSE
rs11204949	chr1:152219796-152219797	C	A	1.11194	0.042551	0.0126428	FALSE	FALSE
rs72658324	chr8:63912085-63912086	A	G	1.08582	0.0330181	0.012643	FALSE	FALSE
rs116008721	chr5:169335569-169335570	C	T	1.22849	0.0825233	0.0126432	FALSE	FALSE
rs138712147	chr12:68925574-68925575	A	G	0.721937	0.130658	0.0126433	FALSE	FALSE
rs61611233	chr16:57903938-57903939	A	G	0.91799	0.0343147	0.0126434	FALSE	FALSE
rs185701829	chr14:52106034-52106035	A	C	1.34364	0.118453	0.0126435	FALSE	FALSE
rs3803584	chr16:58195997-58195998	T	G	0.903603	0.0406491	0.0126437	FALSE	FALSE
rs3803585	chr16:58195631-58195632	A	G	0.903603	0.0406491	0.0126437	FALSE	FALSE
rs6878688	chr5:35913523-35913524	A	G	1.07718	0.0298159	0.0126441	FALSE	FALSE
rs2022075	chr7:65085445-65085446	G	C	1.443	0.147065	0.0126442	FALSE	FALSE
rs1039393	chr8:96505492-96505493	T	G	1.11026	0.0419464	0.0126447	FALSE	FALSE
rs11601010	chr11:67427288-67427289	A	G	0.884039	0.0494276	0.0126448	FALSE	FALSE
rs62523158	chr8:103480549-103480550	C	T	1.09496	0.03638	0.0126449	FALSE	FALSE
rs71566412	chr6:145785632-145785633	C	G	1.13849	0.0520153	0.0126451	FALSE	FALSE
rs75208609	chr3:67401223-67401224	C	T	1.253	0.0904489	0.0126452	FALSE	FALSE
rs73527269	chr18:63133761-63133762	C	T	0.722047	0.1306	0.0126454	FALSE	FALSE
rs140122764	chr12:85487764-85487765	G	A	1.27053	0.0960191	0.0126457	FALSE	FALSE
rs112982653	chr6:27380683-27380684	G	A	1.22135	0.080188	0.0126461	FALSE	FALSE
rs635147	chr11:97535154-97535155	A	G	0.895182	0.0444054	0.0126461	FALSE	FALSE
rs10827397	chr10:19722202-19722203	A	G	1.19225	0.0705195	0.0126463	FALSE	FALSE
rs11960587	chr5:60608161-60608162	A	T	1.11383	0.0432335	0.0126463	FALSE	FALSE
rs61793896	chr3:170687175-170687176	T	C	0.809329	0.0848381	0.0126463	FALSE	FALSE
rs17009829	chr12:83072010-83072011	T	C	0.759159	0.110502	0.0126467	FALSE	FALSE
rs1922578	chr12:83071196-83071197	G	A	0.759159	0.110502	0.0126467	FALSE	FALSE
rs7826534	chr8:69699619-69699620	T	A	0.871446	0.0551827	0.0126468	FALSE	FALSE
rs780032	chr2:125028814-125028815	T	G	1.08007	0.0308909	0.012647	FALSE	FALSE
rs327865	chr5:125225746-125225747	A	G	1.15179	0.0566728	0.0126472	FALSE	FALSE
rs77921197	chr2:143155431-143155432	A	G	1.15356	0.0572906	0.0126476	FALSE	FALSE
rs10052149	chr5:127309027-127309028	T	C	0.928729	0.0296519	0.0126478	FALSE	FALSE
rs6923703	chr6:106463880-106463881	C	T	1.07672	0.0296429	0.0126479	FALSE	FALSE
rs2421140	chr10:124787369-124787370	A	T	1.23783	0.0855657	0.012648	FALSE	FALSE
rs148794060	chr2:58724352-58724353	G	A	1.32766	0.113662	0.0126481	FALSE	FALSE
rs74318431	chr3:30740077-30740078	A	C	0.764851	0.107508	0.0126482	FALSE	FALSE
rs139040	chr22:43668350-43668351	T	C	1.15379	0.0573688	0.0126483	FALSE	FALSE
rs62314090	chr4:58275595-58275596	T	C	0.85919	0.0608637	0.0126484	FALSE	FALSE
rs62314091	chr4:58275813-58275814	T	G	0.85919	0.0608637	0.0126484	FALSE	FALSE
rs11590365	chr1:152165488-152165489	A	C	1.11221	0.0426508	0.0126486	FALSE	FALSE
rs72850335	chr17:73294293-73294294	G	A	0.8616	0.059741	0.0126488	FALSE	FALSE
rs117304335	chr7:155403517-155403518	T	C	1.2082	0.0758498	0.0126489	FALSE	FALSE
rs11032958	chr11:34995773-34995774	A	G	1.2277	0.0822717	0.012649	FALSE	FALSE
rs111724057	chr14:85399432-85399433	T	C	1.30662	0.107257	0.0126491	FALSE	FALSE
rs3217740	chr9:130550043-130550044	T	C	1.07869	0.0303764	0.0126496	FALSE	FALSE
rs13405276	chr2:117070369-117070370	T	G	1.41825	0.140135	0.0126497	FALSE	FALSE
rs57871040	chr10:67093486-67093487	C	T	1.21445	0.0779192	0.0126497	FALSE	FALSE
rs1114486	chr3:81067990-81067991	G	A	0.901175	0.041731	0.0126498	FALSE	FALSE
rs62032982	chr16:23624776-23624777	A	C	1.11925	0.0451806	0.0126498	FALSE	FALSE
rs6704744	chr2:10980214-10980215	A	G	0.901141	0.0417463	0.0126498	FALSE	FALSE
rs71317018	chr22:37355885-37355886	G	A	1.39384	0.133173	0.0126498	FALSE	FALSE
rs140377516	chr3:10417703-10417704	G	A	0.760719	0.109683	0.0126499	FALSE	FALSE
rs58542926	chr19:19379548-19379549	T	C	1.15161	0.0566138	0.0126499	FALSE	FALSE
rs77126905	chr7:55706775-55706776	C	T	0.863793	0.0587221	0.0126501	FALSE	FALSE
rs2526	chr9:34366781-34366782	T	C	0.792476	0.0932809	0.0126503	FALSE	FALSE
rs141068807	chr5:89984503-89984504	T	A	0.732207	0.125004	0.0126504	FALSE	FALSE
rs6917010	chr6:149398510-149398511	A	G	0.925686	0.0309691	0.0126504	FALSE	FALSE
rs17223448	chr12:1301400-1301401	G	A	0.925035	0.0312513	0.0126506	FALSE	FALSE
rs62414266	chr6:54523742-54523743	G	A	1.20623	0.0751977	0.0126506	FALSE	FALSE
rs9271641	chr6:32592208-32592209	A	G	0.908395	0.0385312	0.0126507	FALSE	FALSE
rs2401925	chr7:115061655-115061656	A	G	1.07896	0.0304803	0.012651	FALSE	FALSE
rs7097872	chr10:104606635-104606636	T	C	1.07753	0.0299485	0.0126511	FALSE	FALSE
rs72786576	chr5:105863175-105863176	G	A	0.855109	0.0627754	0.0126514	FALSE	FALSE
rs147017740	chr3:78029517-78029518	C	T	1.38999	0.132066	0.0126515	FALSE	FALSE
rs12423024	chr12:114577642-114577643	A	G	1.10291	0.0392837	0.0126518	FALSE	FALSE
rs2306533	chr3:156817424-156817425	G	A	0.923913	0.0317384	0.0126518	FALSE	FALSE
rs2385911	chr4:7937437-7937438	A	C	0.897292	0.0434641	0.0126518	FALSE	FALSE
rs2415152	chr15:73830659-73830660	G	A	0.928485	0.0297588	0.0126519	FALSE	FALSE
rs11660264	chr18:75470653-75470654	T	G	1.16378	0.0608291	0.0126524	FALSE	FALSE
rs80088611	chr2:141567296-141567297	A	C	1.20186	0.0737437	0.0126525	FALSE	FALSE
rs4754296	chr11:108006181-108006182	G	T	1.10997	0.0418449	0.0126526	FALSE	FALSE
rs725431	chr4:11379793-11379794	C	G	1.20887	0.0760767	0.0126528	FALSE	FALSE
rs111394267	chr4:82158508-82158509	T	C	1.33517	0.115931	0.0126532	FALSE	FALSE
rs10156034	chr7:13491749-13491750	C	T	1.08793	0.0338014	0.0126533	FALSE	FALSE
rs1016992	chr19:36574283-36574284	A	C	0.813495	0.0827855	0.0126534	FALSE	FALSE
rs1016993	chr19:36574448-36574449	A	G	0.813495	0.0827855	0.0126534	FALSE	FALSE
rs10192820	chr2:126206863-126206864	G	A	0.92816	0.0298996	0.0126534	FALSE	FALSE
rs6063046	chr20:45596377-45596378	G	A	0.92018	0.0333627	0.0126534	FALSE	FALSE
rs4889067	chr16:80058040-80058041	C	G	1.08793	0.0338011	0.0126537	FALSE	FALSE
rs2389962	chr7:18486948-18486949	A	G	1.09719	0.0371991	0.0126539	FALSE	FALSE
rs8003971	chr14:74887597-74887598	A	G	1.07694	0.0297288	0.012654	FALSE	FALSE
rs7806773	chr7:153280912-153280913	C	T	1.14764	0.0552291	0.0126544	FALSE	FALSE
rs705912	chr16:27834970-27834971	A	G	0.928625	0.0296992	0.0126545	FALSE	FALSE
rs74829285	chr6:73127464-73127465	A	G	0.786176	0.0964869	0.0126547	FALSE	FALSE
rs150189979	chr2:2374704-2374705	A	G	1.32266	0.112156	0.0126551	FALSE	FALSE
rs149816593	chr16:59846166-59846167	A	G	1.32604	0.113181	0.0126553	FALSE	FALSE
rs72765639	chr15:89259181-89259182	A	G	0.742433	0.119448	0.0126553	FALSE	FALSE
rs112322681	chr3:94887755-94887756	A	G	1.24053	0.086446	0.0126554	FALSE	FALSE
rs7582787	chr2:53061418-53061419	T	C	1.08204	0.0316241	0.0126556	FALSE	FALSE
rs77051265	chr4:28143468-28143469	A	C	1.38598	0.130915	0.0126559	FALSE	FALSE
rs79729378	chr9:79048114-79048115	T	C	1.16503	0.0612633	0.0126559	FALSE	FALSE
rs4671618	chr2:65086260-65086261	C	T	1.11466	0.0435374	0.0126561	FALSE	FALSE
rs114240365	chr2:180965516-180965517	A	G	1.2535	0.09062	0.0126564	FALSE	FALSE
rs12294891	chr11:4483641-4483642	A	G	1.14542	0.0544535	0.0126566	FALSE	FALSE
rs150035420	chr11:124324945-124324946	C	A	0.701367	0.142272	0.0126568	FALSE	FALSE
rs16835420	chr2:194812264-194812265	T	C	0.814418	0.0823337	0.0126568	FALSE	FALSE
rs4981936	chr14:32427579-32427580	C	T	0.9092	0.0381787	0.0126574	FALSE	FALSE
rs2487062	chr9:107603438-107603439	C	G	0.883906	0.0494952	0.0126575	FALSE	FALSE
rs1861113	chr7:93883366-93883367	A	G	1.14989	0.0560165	0.0126577	FALSE	FALSE
rs10511309	chr3:111921860-111921861	A	G	0.929361	0.0293825	0.0126579	FALSE	FALSE
rs146975914	chr3:151975813-151975814	C	T	0.708882	0.137999	0.012658	FALSE	FALSE
rs1157329	chr18:64645269-64645270	C	A	0.924878	0.0313219	0.0126583	FALSE	FALSE
rs141921714	chr2:3351020-3351021	G	A	1.34917	0.120121	0.0126583	FALSE	FALSE
rs72654938	chr8:67983289-67983290	T	C	0.891051	0.0462664	0.0126584	FALSE	FALSE
rs28395303	chr8:13575399-13575400	G	A	1.07774	0.0300267	0.0126586	FALSE	FALSE
rs1934931	chr9:18546967-18546968	A	G	0.927316	0.0302665	0.0126587	FALSE	FALSE
rs77846536	chr2:207706048-207706049	C	G	1.26636	0.0947162	0.0126589	FALSE	FALSE
rs115919501	chr1:210523725-210523726	A	C	1.2869	0.101168	0.012659	FALSE	FALSE
rs76613651	chr2:117124098-117124099	T	A	1.42753	0.142766	0.0126592	FALSE	FALSE
rs7097251	chr10:8708954-8708955	G	T	0.91829	0.0341898	0.0126595	FALSE	FALSE
rs112023925	chr15:35213463-35213464	A	G	0.88309	0.0498672	0.0126603	FALSE	FALSE
rs287520	chr13:91818607-91818608	C	T	0.908606	0.0384425	0.0126604	FALSE	FALSE
rs73059913	chr3:36449139-36449140	T	C	1.25079	0.0897549	0.0126605	FALSE	FALSE
rs73059916	chr3:36449305-36449306	G	T	1.25079	0.0897549	0.0126605	FALSE	FALSE
rs73059918	chr3:36449789-36449790	T	C	1.25079	0.0897549	0.0126605	FALSE	FALSE
rs73059919	chr3:36450171-36450172	A	C	1.25079	0.0897549	0.0126605	FALSE	FALSE
rs73059920	chr3:36450531-36450532	T	C	1.25079	0.0897549	0.0126605	FALSE	FALSE
rs73059922	chr3:36450574-36450575	T	A	1.25079	0.0897549	0.0126605	FALSE	FALSE
rs73059923	chr3:36450672-36450673	C	T	1.25079	0.0897549	0.0126605	FALSE	FALSE
rs73059924	chr3:36450743-36450744	T	G	1.25079	0.0897549	0.0126605	FALSE	FALSE
rs73059925	chr3:36450849-36450850	A	G	1.25079	0.0897549	0.0126605	FALSE	FALSE
rs73059928	chr3:36450945-36450946	G	T	1.25079	0.0897549	0.0126605	FALSE	FALSE
rs10262774	chr7:104078322-104078323	T	G	1.10422	0.0397656	0.0126607	FALSE	FALSE
rs652306	chr4:82747615-82747616	G	A	1.07702	0.0297593	0.0126609	FALSE	FALSE
rs12772710	chr10:70971614-70971615	T	C	1.09266	0.0355443	0.0126613	FALSE	FALSE
rs7670991	chr4:57208759-57208760	C	T	1.11596	0.0440077	0.0126614	FALSE	FALSE
rs146383257	chr1:84943963-84943964	T	C	0.697557	0.144465	0.0126618	FALSE	FALSE
rs2061987	chr4:71123361-71123362	A	G	0.890941	0.046318	0.0126618	FALSE	FALSE
rs1583188	chr4:151899625-151899626	A	G	0.832518	0.0735223	0.0126621	FALSE	FALSE
rs13248447	chr8:8563197-8563198	T	C	0.917562	0.0345088	0.0126623	FALSE	FALSE
rs77363045	chr4:113995368-113995369	T	C	0.886301	0.0484127	0.0126624	FALSE	FALSE
rs74722918	chr17:6254757-6254758	G	C	0.911698	0.0370805	0.0126626	FALSE	FALSE
rs10892879	chr11:122546779-122546780	T	C	1.08662	0.0333206	0.0126629	FALSE	FALSE
rs35640553	chr2:65085813-65085814	G	A	1.11493	0.0436376	0.0126632	FALSE	FALSE
rs6479935	chr10:65617547-65617548	T	C	0.902265	0.0412528	0.0126637	FALSE	FALSE
rs2136653	chr16:9338558-9338559	G	T	1.07757	0.0299678	0.0126643	FALSE	FALSE
rs56084507	chr8:92077220-92077221	T	A	1.07852	0.0303203	0.0126647	FALSE	FALSE
rs77200914	chr3:122647007-122647008	A	G	0.716066	0.133965	0.0126647	FALSE	FALSE
rs28447363	chr7:135760492-135760493	G	A	1.43465	0.144772	0.012665	FALSE	FALSE
rs12206958	chr6:129364534-129364535	A	T	0.888365	0.047481	0.0126653	FALSE	FALSE
rs1077006	chr2:77939324-77939325	G	C	1.07999	0.0308664	0.0126657	FALSE	FALSE
rs6580689	chr12:49045830-49045831	C	T	1.0776	0.0299777	0.0126657	FALSE	FALSE
rs75674083	chr4:88554653-88554654	A	T	1.36055	0.123501	0.0126657	FALSE	FALSE
rs56874491	chr6:159025255-159025256	G	A	0.919797	0.0335343	0.0126659	FALSE	FALSE
rs9583042	chr13:88863068-88863069	A	G	1.08487	0.0326742	0.012666	FALSE	FALSE
rs7331594	chr13:100250882-100250883	A	G	0.92162	0.0327403	0.0126661	FALSE	FALSE
rs117518701	chr12:41163937-41163938	T	A	1.25722	0.0918181	0.0126663	FALSE	FALSE
rs17290369	chr20:40651082-40651083	C	A	1.09158	0.0351505	0.0126666	FALSE	FALSE
rs73163778	chr21:27399949-27399950	C	G	0.914815	0.0357135	0.0126667	FALSE	FALSE
rs17694826	chr20:15588779-15588780	A	G	1.11539	0.0438048	0.0126669	FALSE	FALSE
rs71312471	chr3:191831166-191831167	C	T	0.871284	0.0552701	0.0126672	FALSE	FALSE
rs151238799	chr3:9436719-9436720	C	G	0.681147	0.154023	0.0126673	FALSE	FALSE
rs61922286	chr12:14314081-14314082	C	A	0.922412	0.0323965	0.0126675	FALSE	FALSE
rs79559226	chr2:63464117-63464118	A	G	1.15564	0.0580237	0.0126677	FALSE	FALSE
rs12691830	chr2:133541453-133541454	A	G	0.929276	0.0294225	0.0126678	FALSE	FALSE
2:163994	chr2:163993-163994	A	G	1.08028	0.0309737	0.0126679	FALSE	FALSE
rs1317461	chr10:122528348-122528349	T	A	1.10588	0.0403686	0.0126679	FALSE	FALSE
rs117615727	chr19:24396618-24396619	C	T	0.766225	0.106812	0.012668	FALSE	FALSE
rs111494280	chr5:55960825-55960826	C	T	1.14238	0.0533959	0.0126683	FALSE	FALSE
rs6717803	chr2:27634510-27634511	G	A	1.17258	0.0638614	0.0126685	FALSE	FALSE
rs1122518	chr7:13900324-13900325	C	T	1.07751	0.0299443	0.0126689	FALSE	FALSE
rs16960793	chr16:12922152-12922153	C	T	0.825898	0.0767305	0.0126691	FALSE	FALSE
rs17006907	chr3:20404716-20404717	G	A	1.23463	0.0845462	0.0126691	FALSE	FALSE
rs4389475	chr3:116325717-116325718	G	A	1.0769	0.0297201	0.0126692	FALSE	FALSE
6:66070606	chr6:66070605-66070606	C	T	1.08239	0.0317597	0.0126693	FALSE	FALSE
rs10455578	chr6:66071856-66071857	C	T	1.08239	0.0317597	0.0126693	FALSE	FALSE
rs1342612	chr6:66069744-66069745	G	A	1.08239	0.0317597	0.0126693	FALSE	FALSE
rs1393680	chr6:66072265-66072266	C	A	1.08239	0.0317597	0.0126693	FALSE	FALSE
rs1393681	chr6:66072255-66072256	A	G	1.08239	0.0317597	0.0126693	FALSE	FALSE
rs1393682	chr6:66072210-66072211	T	C	1.08239	0.0317597	0.0126693	FALSE	FALSE
rs4710518	chr6:66070031-66070032	G	A	1.08239	0.0317597	0.0126693	FALSE	FALSE
rs6455039	chr6:66070938-66070939	G	A	1.08239	0.0317597	0.0126693	FALSE	FALSE
rs6455040	chr6:66071049-66071050	A	G	1.08239	0.0317597	0.0126693	FALSE	FALSE
rs6916611	chr6:66073785-66073786	A	G	1.08239	0.0317597	0.0126693	FALSE	FALSE
rs6921131	chr6:66073737-66073738	T	C	1.08239	0.0317597	0.0126693	FALSE	FALSE
rs6921146	chr6:66073762-66073763	T	C	1.08239	0.0317597	0.0126693	FALSE	FALSE
rs7741249	chr6:66070655-66070656	T	C	1.08239	0.0317597	0.0126693	FALSE	FALSE
rs7759220	chr6:66071141-66071142	G	A	1.08239	0.0317597	0.0126693	FALSE	FALSE
rs9283819	chr6:66068936-66068937	A	C	1.08239	0.0317597	0.0126693	FALSE	FALSE
rs9445524	chr6:66072908-66072909	T	C	1.08239	0.0317597	0.0126693	FALSE	FALSE
rs9445525	chr6:66072987-66072988	C	T	1.08239	0.0317597	0.0126693	FALSE	FALSE
rs9445526	chr6:66073060-66073061	T	C	1.08239	0.0317597	0.0126693	FALSE	FALSE
rs9445527	chr6:66073208-66073209	C	A	1.08239	0.0317597	0.0126693	FALSE	FALSE
rs9445528	chr6:66073284-66073285	C	T	1.08239	0.0317597	0.0126693	FALSE	FALSE
rs9453269	chr6:66070168-66070169	A	T	1.08239	0.0317597	0.0126693	FALSE	FALSE
rs9453270	chr6:66070232-66070233	A	G	1.08239	0.0317597	0.0126693	FALSE	FALSE
rs9453271	chr6:66070338-66070339	A	T	1.08239	0.0317597	0.0126693	FALSE	FALSE
rs9453273	chr6:66071474-66071475	C	G	1.08239	0.0317597	0.0126693	FALSE	FALSE
rs9453274	chr6:66072506-66072507	T	C	1.08239	0.0317597	0.0126693	FALSE	FALSE
rs9453275	chr6:66072541-66072542	A	G	1.08239	0.0317597	0.0126693	FALSE	FALSE
rs9453276	chr6:66072825-66072826	A	G	1.08239	0.0317597	0.0126693	FALSE	FALSE
rs9453277	chr6:66072944-66072945	A	G	1.08239	0.0317597	0.0126693	FALSE	FALSE
rs9453278	chr6:66073345-66073346	A	T	1.08239	0.0317597	0.0126693	FALSE	FALSE
rs988776	chr6:66069282-66069283	C	A	1.08239	0.0317597	0.0126693	FALSE	FALSE
rs9810613	chr3:19980014-19980015	G	T	0.917312	0.0346208	0.0126696	FALSE	FALSE
rs3004195	chr10:37333891-37333892	G	A	1.07647	0.0295574	0.0126697	FALSE	FALSE
rs3909058	chr6:71087090-71087091	C	T	1.07898	0.0304938	0.0126699	FALSE	FALSE
rs3821315	chr2:75352013-75352014	C	T	0.929179	0.0294651	0.0126702	FALSE	FALSE
rs41277162	chr1:213167536-213167537	T	C	0.839921	0.0699776	0.0126704	FALSE	FALSE
rs7802894	chr7:40797447-40797448	A	G	0.923599	0.0318814	0.0126707	FALSE	FALSE
rs1396148	chr2:41709649-41709650	C	G	1.08764	0.0337003	0.0126708	FALSE	FALSE
rs71526128	chr8:17346572-17346573	T	A	1.13143	0.0495351	0.0126712	FALSE	FALSE
rs494902	chr1:194848653-194848654	T	C	1.21143	0.0769399	0.0126714	FALSE	FALSE
rs6866938	chr5:115628116-115628117	T	C	1.12209	0.0462078	0.0126715	FALSE	FALSE
rs75120848	chr11:8378618-8378619	G	C	1.3598	0.123286	0.0126719	FALSE	FALSE
rs7215362	chr17:51279785-51279786	T	C	0.916465	0.0349928	0.0126725	FALSE	FALSE
rs4336059	chr3:136408413-136408414	G	A	1.08118	0.0313109	0.0126726	FALSE	FALSE
rs975335	chr8:120363937-120363938	T	G	0.908971	0.0382867	0.0126727	FALSE	FALSE
rs62375305	chr5:122424384-122424385	G	T	0.860922	0.0600727	0.0126728	FALSE	FALSE
rs78261342	chr1:230638024-230638025	C	G	1.18272	0.0673192	0.0126729	FALSE	FALSE
rs116783643	chr2:193361746-193361747	C	T	0.755513	0.112466	0.0126734	FALSE	FALSE
rs11717579	chr3:101765099-101765100	C	T	0.92855	0.029738	0.0126735	FALSE	FALSE
rs4331868	chr5:105597289-105597290	G	A	1.10493	0.0400297	0.0126736	FALSE	FALSE
rs6769467	chr3:36384863-36384864	C	T	0.832109	0.0737292	0.0126739	FALSE	FALSE
rs17231849	chr10:78501458-78501459	C	T	1.18285	0.0673641	0.0126741	FALSE	FALSE
rs7631011	chr3:189288025-189288026	C	G	0.893539	0.0451565	0.0126742	FALSE	FALSE
rs1550386	chr2:165978090-165978091	C	T	1.09129	0.0350458	0.0126747	FALSE	FALSE
rs111869234	chr10:16344615-16344616	A	G	1.28326	0.100049	0.0126748	FALSE	FALSE
rs2561228	chr5:65039879-65039880	T	G	0.916968	0.0347735	0.012675	FALSE	FALSE
rs10884802	chr10:111333727-111333728	G	A	1.0848	0.0326541	0.0126752	FALSE	FALSE
rs142805273	chr5:60127294-60127295	G	A	1.32362	0.112473	0.0126753	FALSE	FALSE
rs1580472	chr16:5596979-5596980	G	T	1.0862	0.0331683	0.0126753	FALSE	FALSE
rs7317330	chr13:100119875-100119876	G	T	1.13454	0.0506393	0.0126755	FALSE	FALSE
rs7334036	chr13:100120631-100120632	C	G	1.13454	0.0506393	0.0126755	FALSE	FALSE
rs7334274	chr13:100120800-100120801	A	G	1.13454	0.0506393	0.0126755	FALSE	FALSE
rs7334844	chr13:100121046-100121047	C	G	1.13454	0.0506393	0.0126755	FALSE	FALSE
rs7335315	chr13:100121307-100121308	A	G	1.13454	0.0506393	0.0126755	FALSE	FALSE
rs7338537	chr13:100119580-100119581	A	C	1.13454	0.0506393	0.0126755	FALSE	FALSE
rs7338761	chr13:100119730-100119731	G	A	1.13454	0.0506393	0.0126755	FALSE	FALSE
rs73556165	chr13:100120316-100120317	T	C	1.13454	0.0506393	0.0126755	FALSE	FALSE
rs73556170	chr13:100121611-100121612	A	T	1.13454	0.0506393	0.0126755	FALSE	FALSE
rs73556172	chr13:100121683-100121684	G	A	1.13454	0.0506393	0.0126755	FALSE	FALSE
rs12274680	chr11:34990858-34990859	C	T	1.2276	0.0822631	0.0126758	FALSE	FALSE
rs6484749	chr11:34979849-34979850	A	G	1.2276	0.0822631	0.0126758	FALSE	FALSE
rs6696190	chr1:219770721-219770722	G	A	1.09943	0.0380276	0.0126758	FALSE	FALSE
rs9767543	chr6:138277960-138277961	G	C	1.07851	0.0303205	0.0126758	FALSE	FALSE
rs661561	chr6:138197330-138197331	A	C	0.92557	0.031028	0.0126759	FALSE	FALSE
rs140824117	chr19:21155784-21155785	C	T	1.13508	0.0508294	0.0126764	FALSE	FALSE
rs76472379	chr3:21014812-21014813	T	G	1.26502	0.09431	0.0126768	FALSE	FALSE
rs9871225	chr3:8932669-8932670	T	C	0.798312	0.0903656	0.012677	FALSE	FALSE
rs147655990	chr22:18959895-18959896	T	C	1.19662	0.0720102	0.0126772	FALSE	FALSE
rs9463654	chr6:50835606-50835607	T	C	1.07824	0.0302199	0.0126772	FALSE	FALSE
rs34942115	chr6:42066730-42066731	C	G	1.27398	0.0971421	0.0126774	FALSE	FALSE
rs72744227	chr9:108040145-108040146	A	G	1.2201	0.0798062	0.0126776	FALSE	FALSE
rs4930058	chr11:2263912-2263913	G	A	0.900301	0.0421335	0.0126778	FALSE	FALSE
rs34009421	chr19:12403709-12403710	T	C	0.884807	0.049098	0.012678	FALSE	FALSE
rs4922585	chr11:32222097-32222098	A	G	0.814128	0.0824965	0.012678	FALSE	FALSE
rs11748188	chr5:37936556-37936557	T	G	0.806572	0.0862371	0.0126781	FALSE	FALSE
rs140260936	chr2:61161165-61161166	T	A	1.34329	0.118394	0.0126781	FALSE	FALSE
rs61749962	chr9:29826140-29826141	A	G	0.670448	0.160394	0.0126788	FALSE	FALSE
rs76280604	chr9:29826334-29826335	C	G	0.670448	0.160394	0.0126788	FALSE	FALSE
rs10204013	chr2:207668012-207668013	T	C	0.873813	0.0541142	0.0126789	FALSE	FALSE
rs1632812	chr9:118223429-118223430	A	G	1.07925	0.0305952	0.012679	FALSE	FALSE
rs17213756	chr6:32787995-32787996	T	C	0.847523	0.0663701	0.0126797	FALSE	FALSE
rs80258507	chr7:91556866-91556867	T	C	0.880459	0.0510752	0.0126798	FALSE	FALSE
rs11784866	chr8:10113298-10113299	G	A	0.922912	0.0321835	0.0126801	FALSE	FALSE
rs528274	chr6:72715476-72715477	A	G	1.08759	0.0336843	0.0126802	FALSE	FALSE
rs149818918	chr9:129379306-129379307	G	A	0.736647	0.12262	0.0126803	FALSE	FALSE
rs10489033	chr4:12960501-12960502	G	A	0.914196	0.0359906	0.0126807	FALSE	FALSE
rs955881	chr2:142968263-142968264	C	G	1.08423	0.0324439	0.0126809	FALSE	FALSE
rs73178452	chr3:169768283-169768284	C	T	1.08566	0.0329732	0.0126813	FALSE	FALSE
rs12649498	chr4:38435574-38435575	T	C	1.09422	0.036122	0.0126814	FALSE	FALSE
rs7267090	chr20:57113139-57113140	G	C	0.813624	0.0827479	0.0126814	FALSE	FALSE
rs75161704	chr20:57113378-57113379	A	C	0.813624	0.0827479	0.0126814	FALSE	FALSE
rs75433891	chr20:57113408-57113409	G	C	0.813624	0.0827479	0.0126814	FALSE	FALSE
rs77489329	chr20:57111685-57111686	T	C	0.813624	0.0827479	0.0126814	FALSE	FALSE
rs79402397	chr20:57111256-57111257	A	G	0.813624	0.0827479	0.0126814	FALSE	FALSE
rs59049627	chr15:73028782-73028783	G	A	0.877641	0.0523623	0.0126817	FALSE	FALSE
rs72725404	chr4:189965619-189965620	A	G	0.882522	0.0501375	0.0126817	FALSE	FALSE
rs171910	chr10:121425335-121425336	A	G	0.914848	0.0357051	0.0126818	FALSE	FALSE
rs143596747	chr14:73561328-73561329	T	C	1.13512	0.0508467	0.0126819	FALSE	FALSE
rs7754752	chr6:54164396-54164397	T	C	0.916062	0.035173	0.0126819	FALSE	FALSE
rs111489679	chr11:4954263-4954264	T	C	1.26738	0.0950634	0.0126821	FALSE	FALSE
rs111937988	chr11:4953534-4953535	G	C	1.26738	0.0950634	0.0126821	FALSE	FALSE
rs112643999	chr11:4953656-4953657	T	G	1.26738	0.0950634	0.0126821	FALSE	FALSE
rs113360892	chr11:4953791-4953792	G	A	1.26738	0.0950634	0.0126821	FALSE	FALSE
rs118186487	chr11:4953676-4953677	G	A	1.26738	0.0950634	0.0126821	FALSE	FALSE
rs145962609	chr11:4957644-4957645	A	G	1.26738	0.0950634	0.0126821	FALSE	FALSE
rs75779543	chr11:4953216-4953217	G	C	1.26738	0.0950634	0.0126821	FALSE	FALSE
rs11860200	chr16:58329585-58329586	C	G	1.25183	0.0901108	0.0126822	FALSE	FALSE
rs61586145	chr16:58330922-58330923	C	A	1.25183	0.0901108	0.0126822	FALSE	FALSE
rs77375735	chr16:58332381-58332382	T	C	1.25183	0.0901108	0.0126822	FALSE	FALSE
rs10764751	chr10:129926419-129926420	C	A	0.915065	0.0356101	0.0126824	FALSE	FALSE
rs72787323	chr10:53983696-53983697	C	T	1.18079	0.0666724	0.0126824	FALSE	FALSE
rs3861457	chr6:126902244-126902245	T	C	0.929071	0.029516	0.0126825	FALSE	FALSE
rs141961987	chr3:106953645-106953646	A	C	1.28803	0.101549	0.0126828	FALSE	FALSE
rs4466164	chr5:124810581-124810582	G	A	0.922501	0.0323631	0.0126833	FALSE	FALSE
rs6773503	chr3:98158131-98158132	C	A	0.928294	0.0298519	0.0126833	FALSE	FALSE
rs10500623	chr11:4954541-4954542	A	G	1.26737	0.0950631	0.012684	FALSE	FALSE
rs71652199	chr1:42084941-42084942	T	C	0.806172	0.0864418	0.0126841	FALSE	FALSE
rs12890955	chr14:40933784-40933785	A	G	0.886164	0.0484864	0.0126843	FALSE	FALSE
rs77519742	chr16:82555597-82555598	A	C	1.26864	0.0954633	0.0126847	FALSE	FALSE
rs28759062	chr4:142691685-142691686	G	A	0.865003	0.0581837	0.012685	FALSE	FALSE
rs9496859	chr6:100682539-100682540	A	T	0.901067	0.041796	0.0126855	FALSE	FALSE
rs34076875	chr18:65779976-65779977	G	T	1.20817	0.0758706	0.012686	FALSE	FALSE
rs6564463	chr16:77690287-77690288	G	C	1.12414	0.0469476	0.012686	FALSE	FALSE
rs17109784	chr14:25858011-25858012	C	T	1.36299	0.124246	0.0126865	FALSE	FALSE
rs2737456	chr12:28149611-28149612	C	T	0.900275	0.0421493	0.0126865	FALSE	FALSE
rs35042446	chr1:40703243-40703244	A	G	1.25284	0.0904399	0.0126868	FALSE	FALSE
rs73182090	chr3:179933302-179933303	T	C	1.29428	0.103494	0.0126868	FALSE	FALSE
rs9292364	chr5:30094194-30094195	A	C	1.07761	0.029989	0.0126873	FALSE	FALSE
rs11964340	chr6:108111650-108111651	T	G	1.08103	0.0312609	0.0126874	FALSE	FALSE
rs1444842	chr9:75263673-75263674	G	T	0.875854	0.0531834	0.0126875	FALSE	FALSE
rs12333540	chr7:17749081-17749082	T	C	1.09522	0.0364945	0.0126876	FALSE	FALSE
rs12333542	chr7:17749136-17749137	A	C	1.09522	0.0364945	0.0126876	FALSE	FALSE
rs10502986	chr18:51712829-51712830	G	A	0.919505	0.0336699	0.0126879	FALSE	FALSE
rs11869368	chr17:51432798-51432799	C	T	1.08762	0.0336989	0.012688	FALSE	FALSE
rs145730367	chr6:157835428-157835429	T	C	1.41276	0.138638	0.0126883	FALSE	FALSE
rs17670225	chr18:32827238-32827239	G	A	1.2429	0.0872456	0.0126883	FALSE	FALSE
rs1395022	chr4:139716423-139716424	G	A	0.922182	0.0325042	0.0126885	FALSE	FALSE
rs137629	chr22:39717232-39717233	G	C	1.12527	0.0473549	0.0126886	FALSE	FALSE
rs137630	chr22:39717644-39717645	C	T	1.12527	0.0473549	0.0126886	FALSE	FALSE
rs137631	chr22:39717705-39717706	T	C	1.12527	0.0473549	0.0126886	FALSE	FALSE
rs117629901	chr6:128254243-128254244	A	G	1.35078	0.12064	0.0126887	FALSE	FALSE
rs2066773	chr22:50695499-50695500	A	G	0.778285	0.100571	0.0126887	FALSE	FALSE
rs60869648	chr6:20916436-20916437	G	A	1.15758	0.058713	0.0126889	FALSE	FALSE
rs77797433	chr3:191831070-191831071	C	T	0.871311	0.0552709	0.0126889	FALSE	FALSE
rs111397662	chr2:170581887-170581888	T	G	0.89645	0.0438588	0.0126893	FALSE	FALSE
rs1826189	chr6:126922213-126922214	C	T	0.929074	0.0295171	0.0126894	FALSE	FALSE
rs62194757	chr20:23854615-23854616	T	C	1.12815	0.0483785	0.0126894	FALSE	FALSE
rs73209395	chr12:119105752-119105753	C	A	0.841779	0.069106	0.0126894	FALSE	FALSE
rs190311160	chr2:186299926-186299927	T	G	0.776022	0.101741	0.0126895	FALSE	FALSE
rs192262159	chr1:891619-891620	A	C	0.710004	0.137413	0.0126896	FALSE	FALSE
rs1001063	chr6:6962111-6962112	C	T	1.07686	0.0297117	0.0126897	FALSE	FALSE
rs10942617	chr5:90194111-90194112	C	G	0.858794	0.0610774	0.0126903	FALSE	FALSE
rs9473926	chr6:50835814-50835815	A	G	1.07824	0.030224	0.0126906	FALSE	FALSE
rs2153653	chr10:93495925-93495926	A	T	0.928012	0.0299764	0.0126911	FALSE	FALSE
rs9947746	chr18:49498450-49498451	G	C	0.925999	0.0308476	0.0126911	FALSE	FALSE
rs11140246	chr9:86389569-86389570	G	A	0.927071	0.0303834	0.0126912	FALSE	FALSE
rs7898963	chr10:25884741-25884742	G	A	0.906774	0.0392656	0.0126913	FALSE	FALSE
rs9416640	chr10:59594146-59594147	C	T	0.927849	0.030047	0.0126914	FALSE	FALSE
rs28417346	chr8:73132710-73132711	C	T	1.10215	0.0390242	0.0126919	FALSE	FALSE
rs35701911	chr6:78482448-78482449	G	T	1.39817	0.134481	0.012692	FALSE	FALSE
rs9555736	chr13:111497850-111497851	T	C	1.16983	0.0629372	0.0126921	FALSE	FALSE
rs9559893	chr13:111496679-111496680	A	G	1.16983	0.0629372	0.0126921	FALSE	FALSE
rs9559894	chr13:111497961-111497962	G	A	1.16983	0.0629372	0.0126921	FALSE	FALSE
rs77979747	chr15:68606739-68606740	A	G	1.175	0.064708	0.0126922	FALSE	FALSE
rs8021878	chr14:88679229-88679230	C	T	0.814923	0.082118	0.0126922	FALSE	FALSE
rs7092736	chr10:114684671-114684672	T	A	0.92842	0.0298005	0.0126925	FALSE	FALSE
rs12044156	chr1:219679966-219679967	G	C	0.928129	0.0299263	0.0126929	FALSE	FALSE
rs55929675	chr10:114664556-114664557	T	C	1.08375	0.0322711	0.0126929	FALSE	FALSE
rs78205348	chr2:122716502-122716503	G	A	0.789183	0.0949966	0.0126929	FALSE	FALSE
rs9565830	chr13:36637561-36637562	A	T	0.908595	0.0384614	0.012693	FALSE	FALSE
rs79529732	chr8:142839287-142839288	A	G	0.800001	0.0895339	0.0126931	FALSE	FALSE
rs72829984	chr10:110730381-110730382	C	T	0.904983	0.0400595	0.0126932	FALSE	FALSE
rs7779177	chr7:147808601-147808602	G	A	0.748724	0.116113	0.0126933	FALSE	FALSE
rs114849013	chr3:191946956-191946957	T	A	1.21146	0.0769693	0.0126934	FALSE	FALSE
rs116895394	chr14:44952245-44952246	C	T	1.3068	0.107364	0.0126934	FALSE	FALSE
rs780031	chr2:125027274-125027275	T	C	1.08007	0.030905	0.0126935	FALSE	FALSE
rs28678588	chr4:13878178-13878179	C	T	0.926178	0.0307708	0.0126938	FALSE	FALSE
rs10744602	chr12:3425706-3425707	C	A	1.10097	0.0385972	0.0126939	FALSE	FALSE
rs17537644	chr9:134392395-134392396	C	T	1.11274	0.0428635	0.0126941	FALSE	FALSE
rs672708	chr7:43851871-43851872	C	T	0.922427	0.0323996	0.0126941	FALSE	FALSE
rs757525	chr7:88599696-88599697	T	A	1.09137	0.0350822	0.0126941	FALSE	FALSE
rs7630710	chr3:14375585-14375586	G	A	1.15575	0.0580804	0.0126941	FALSE	FALSE
1:195086805	chr1:195086804-195086805	C	G	0.925388	0.0311138	0.0126945	FALSE	FALSE
rs10921788	chr1:195084408-195084409	C	T	0.925388	0.0311138	0.0126945	FALSE	FALSE
rs10921790	chr1:195084493-195084494	G	A	0.925388	0.0311138	0.0126945	FALSE	FALSE
rs10921791	chr1:195084615-195084616	G	A	0.925388	0.0311138	0.0126945	FALSE	FALSE
rs10921792	chr1:195085488-195085489	G	A	0.925388	0.0311138	0.0126945	FALSE	FALSE
rs10921793	chr1:195086421-195086422	T	G	0.925388	0.0311138	0.0126945	FALSE	FALSE
rs4657969	chr1:195086669-195086670	T	C	0.925388	0.0311138	0.0126945	FALSE	FALSE
rs4657970	chr1:195086757-195086758	C	T	0.925388	0.0311138	0.0126945	FALSE	FALSE
rs6672196	chr1:195086091-195086092	T	C	0.925388	0.0311138	0.0126945	FALSE	FALSE
rs6685099	chr1:195086315-195086316	G	A	0.925388	0.0311138	0.0126945	FALSE	FALSE
rs6687423	chr1:195086057-195086058	G	T	0.925388	0.0311138	0.0126945	FALSE	FALSE
rs6687522	chr1:195086185-195086186	G	T	0.925388	0.0311138	0.0126945	FALSE	FALSE
rs6693175	chr1:195085881-195085882	A	G	0.925388	0.0311138	0.0126945	FALSE	FALSE
rs7535422	chr1:195085220-195085221	G	A	0.925388	0.0311138	0.0126945	FALSE	FALSE
rs7537857	chr1:195084687-195084688	T	C	0.925388	0.0311138	0.0126945	FALSE	FALSE
rs7541076	chr1:195086385-195086386	G	T	0.925388	0.0311138	0.0126945	FALSE	FALSE
rs7832163	chr8:143376801-143376802	C	T	1.07815	0.0301944	0.0126945	FALSE	FALSE
rs148602504	chr20:43109692-43109693	A	G	1.41696	0.13984	0.0126947	FALSE	FALSE
rs2499802	chr6:96856484-96856485	A	G	1.1205	0.0456523	0.0126948	FALSE	FALSE
rs13091057	chr3:36553947-36553948	G	A	1.14709	0.0550623	0.0126951	FALSE	FALSE
rs34572680	chr11:57114108-57114109	A	G	1.20875	0.0760728	0.0126951	FALSE	FALSE
rs12360281	chr10:90292311-90292312	C	A	1.10831	0.041262	0.0126954	FALSE	FALSE
rs2293859	chr8:11216760-11216761	G	T	0.928196	0.0298984	0.0126956	FALSE	FALSE
rs2983439	chr20:62775604-62775605	A	G	1.07699	0.0297619	0.0126957	FALSE	FALSE
rs813722	chr12:28152043-28152044	G	A	0.900284	0.0421496	0.0126957	FALSE	FALSE
rs16828799	chr3:173353738-173353739	T	G	0.901583	0.0415711	0.0126961	FALSE	FALSE
rs141077873	chr1:225069489-225069490	T	A	1.32451	0.112771	0.0126962	FALSE	FALSE
rs1892593	chr21:35826359-35826360	A	G	1.08265	0.0318638	0.0126962	FALSE	FALSE
rs74591233	chr1:225072131-225072132	C	T	1.32451	0.112771	0.0126962	FALSE	FALSE
rs77065957	chr1:225084989-225084990	T	C	1.32451	0.112771	0.0126962	FALSE	FALSE
rs77341763	chr1:225082004-225082005	G	A	1.32451	0.112771	0.0126962	FALSE	FALSE
rs77791095	chr1:225069332-225069333	T	C	1.32451	0.112771	0.0126962	FALSE	FALSE
rs77961265	chr1:225082264-225082265	G	T	1.32451	0.112771	0.0126962	FALSE	FALSE
rs35142374	chr2:65085838-65085839	A	G	1.11489	0.0436372	0.0126963	FALSE	FALSE
rs76859673	chr14:101239298-101239299	A	G	0.882835	0.0500034	0.0126966	FALSE	FALSE
rs79384120	chr5:121606010-121606011	T	G	1.29159	0.102672	0.0126968	FALSE	FALSE
rs737464	chr1:53678553-53678554	A	G	0.927935	0.0300116	0.0126971	FALSE	FALSE
rs115153943	chr14:73119802-73119803	G	C	0.833264	0.0731917	0.0126972	FALSE	FALSE
rs1541866	chr8:73357890-73357891	A	T	0.928328	0.029842	0.0126973	FALSE	FALSE
rs75895527	chr8:1021047-1021048	G	A	0.703038	0.141382	0.0126973	FALSE	FALSE
rs77286319	chr8:1020525-1020526	T	A	0.703038	0.141382	0.0126973	FALSE	FALSE
rs12622340	chr2:54920869-54920870	G	T	1.08161	0.0314776	0.0126974	FALSE	FALSE
rs8036840	chr15:36078111-36078112	C	T	0.921273	0.0329028	0.0126975	FALSE	FALSE
rs150297911	chr19:24335849-24335850	A	C	0.750277	0.115287	0.0126976	FALSE	FALSE
rs12989711	chr2:150791534-150791535	T	C	1.09123	0.0350307	0.0126977	FALSE	FALSE
rs17016885	chr3:79395609-79395610	C	T	1.44163	0.146771	0.0126977	FALSE	FALSE
rs59971694	chr16:58959774-58959775	C	T	1.36729	0.125527	0.0126978	FALSE	FALSE
rs75026493	chr5:23396422-23396423	C	T	0.843255	0.0684101	0.0126982	FALSE	FALSE
rs1440318	chr4:117949567-117949568	C	T	1.07746	0.0299369	0.0126986	FALSE	FALSE
rs2349999	chr6:65681406-65681407	T	C	1.14337	0.0537631	0.0126986	FALSE	FALSE
rs4385546	chr9:86390148-86390149	T	C	0.927087	0.030379	0.0126987	FALSE	FALSE
rs2807601	chr9:126888523-126888524	C	T	1.10088	0.0385644	0.0126988	FALSE	FALSE
rs72801036	chr10:59473778-59473779	T	A	1.11428	0.0434193	0.0126991	FALSE	FALSE
rs72801037	chr10:59475027-59475028	A	C	1.11428	0.0434193	0.0126991	FALSE	FALSE
rs9327900	chr5:103656696-103656697	G	A	1.10198	0.0389659	0.0126993	FALSE	FALSE
rs12371675	chr12:131987453-131987454	A	T	1.12173	0.0460938	0.0126994	FALSE	FALSE
rs76217382	chr12:83406958-83406959	T	G	0.84108	0.0694477	0.0127002	FALSE	FALSE
rs73619293	chr13:110966787-110966788	C	T	0.790432	0.09437	0.0127003	FALSE	FALSE
rs16869009	chr8:103084694-103084695	T	C	0.897493	0.043398	0.0127005	FALSE	FALSE
rs3905347	chr2:76889581-76889582	A	G	1.07801	0.0301435	0.0127005	FALSE	FALSE
rs41310551	chr1:235093407-235093408	G	A	1.09576	0.0366977	0.012701	FALSE	FALSE
rs10219061	chr10:97720450-97720451	G	C	0.928803	0.0296378	0.0127012	FALSE	FALSE
rs115511493	chr1:52184350-52184351	C	T	1.31808	0.110825	0.0127012	FALSE	FALSE
rs62425916	chr6:149473352-149473353	T	C	1.0989	0.0378447	0.0127013	FALSE	FALSE
rs72693075	chr14:81446567-81446568	A	C	1.08774	0.0337485	0.0127013	FALSE	FALSE
rs4906631	chr15:25983928-25983929	G	T	1.11233	0.0427179	0.0127016	FALSE	FALSE
rs13177965	chr5:166188286-166188287	A	G	0.912256	0.0368513	0.0127018	FALSE	FALSE
rs2347286	chr2:200946392-200946393	C	T	1.12658	0.0478281	0.0127018	FALSE	FALSE
rs10488253	chr7:13223251-13223252	G	A	0.920101	0.0334153	0.012702	FALSE	FALSE
rs302877	chr17:56764017-56764018	A	G	1.08073	0.0311559	0.012702	FALSE	FALSE
rs7712739	chr5:124668447-124668448	T	C	0.912149	0.0368987	0.012702	FALSE	FALSE
rs34703522	chr18:39849821-39849822	G	A	0.92094	0.0330499	0.0127023	FALSE	FALSE
rs78072941	chr13:27308672-27308673	C	G	1.1592	0.0592812	0.0127023	FALSE	FALSE
rs2412474	chr15:40333790-40333791	G	A	1.07742	0.029922	0.0127025	FALSE	FALSE
rs9751663	chr2:168182261-168182262	G	C	1.13693	0.0514983	0.0127027	FALSE	FALSE
rs76543300	chr10:67102143-67102144	G	A	1.32925	0.114213	0.0127035	FALSE	FALSE
rs68020891	chr14:41005615-41005616	A	T	0.89739	0.0434454	0.0127036	FALSE	FALSE
rs9381907	chr6:50832456-50832457	A	C	1.07822	0.0302232	0.0127036	FALSE	FALSE
rs2335779	chr18:39857272-39857273	C	T	0.920847	0.033091	0.0127037	FALSE	FALSE
rs2028675	chr2:31404063-31404064	G	A	1.08956	0.0344221	0.0127045	FALSE	FALSE
rs34125937	chr1:38524772-38524773	G	A	0.903503	0.0407216	0.0127047	FALSE	FALSE
rs428549	chr19:23542289-23542290	G	A	1.0865	0.0332906	0.0127048	FALSE	FALSE
rs59747073	chr12:131984261-131984262	A	G	1.12172	0.0460938	0.012705	FALSE	FALSE
rs75030466	chr3:119072968-119072969	A	G	0.832093	0.0737627	0.012705	FALSE	FALSE
rs55864141	chr8:9807021-9807022	T	C	0.928457	0.0297889	0.0127054	FALSE	FALSE
rs330346	chr5:124919901-124919902	A	G	0.926289	0.030727	0.0127056	FALSE	FALSE
rs41277160	chr1:213167123-213167124	G	A	0.839978	0.0699782	0.0127056	FALSE	FALSE
6:55257333	chr6:55257332-55257333	G	A	0.923836	0.0317909	0.0127057	FALSE	FALSE
rs1868846	chr4:66194590-66194591	T	A	1.09618	0.036853	0.0127057	FALSE	FALSE
rs4646317	chr22:19952167-19952168	A	G	0.92738	0.0302548	0.0127057	FALSE	FALSE
rs112373588	chr7:77059141-77059142	A	G	1.13058	0.0492527	0.0127058	FALSE	FALSE
rs7977591	chr12:20815257-20815258	A	G	1.07874	0.0304164	0.0127064	FALSE	FALSE
rs12933587	chr16:59835694-59835695	T	C	0.915795	0.0352999	0.0127072	FALSE	FALSE
rs10256609	chr7:17749476-17749477	C	T	1.0952	0.0364947	0.0127076	FALSE	FALSE
rs34487278	chr7:17749296-17749297	A	T	1.0952	0.0364947	0.0127076	FALSE	FALSE
rs7869896	chr9:9505944-9505945	C	T	1.07988	0.0308399	0.0127076	FALSE	FALSE
rs62170137	chr2:114558747-114558748	C	T	0.908836	0.0383614	0.0127078	FALSE	FALSE
rs148848209	chr13:104410228-104410229	C	T	0.691258	0.148181	0.0127086	FALSE	FALSE
rs2512083	chr11:78822513-78822514	T	C	1.32622	0.113303	0.0127086	FALSE	FALSE
rs61437499	chr7:51523531-51523532	C	G	0.845933	0.0671453	0.0127087	FALSE	FALSE
rs10111139	chr8:139084282-139084283	T	C	1.07733	0.0298927	0.0127089	FALSE	FALSE
rs10875014	chr1:96938632-96938633	A	G	0.879577	0.0514945	0.0127092	FALSE	FALSE
rs13131545	chr4:56979279-56979280	C	T	1.07786	0.0300904	0.0127094	FALSE	FALSE
rs28708489	chr8:64134585-64134586	A	G	0.805011	0.0870451	0.0127095	FALSE	FALSE
rs73097932	chr7:35572624-35572625	T	G	0.889618	0.0469391	0.0127095	FALSE	FALSE
rs116735912	chr3:195946617-195946618	T	C	0.792662	0.0932497	0.01271	FALSE	FALSE
rs117471781	chr12:32210120-32210121	T	C	0.790118	0.09454	0.0127103	FALSE	FALSE
rs147888279	chr1:84940535-84940536	A	G	0.697698	0.144463	0.0127103	FALSE	FALSE
rs34955155	chr10:97654228-97654229	G	T	1.12146	0.0460048	0.0127103	FALSE	FALSE
rs76817004	chr1:84942682-84942683	G	A	0.697698	0.144463	0.0127103	FALSE	FALSE
rs2660821	chr15:73590250-73590251	T	C	0.927378	0.0302571	0.0127104	FALSE	FALSE
rs2774220	chr6:160703046-160703047	G	T	0.918491	0.0341218	0.0127107	FALSE	FALSE
rs112636368	chr10:75744378-75744379	A	G	0.798146	0.0904834	0.0127108	FALSE	FALSE
rs73034621	chr19:39183778-39183779	A	G	0.909195	0.038204	0.0127108	FALSE	FALSE
rs341083	chr11:72253614-72253615	C	T	0.879486	0.0515366	0.012711	FALSE	FALSE
rs2727359	chr11:12951341-12951342	G	C	1.07657	0.0296101	0.0127115	FALSE	FALSE
rs4424095	chr6:96901035-96901036	A	C	1.12083	0.0457782	0.0127115	FALSE	FALSE
rs113295158	chr5:114146055-114146056	C	T	0.836877	0.071467	0.0127116	FALSE	FALSE
rs1039067	chr3:41555430-41555431	C	G	0.853783	0.0634408	0.0127117	FALSE	FALSE
rs2017454	chr3:41555562-41555563	A	G	0.853783	0.0634408	0.0127117	FALSE	FALSE
rs34026450	chr2:114456997-114456998	G	A	0.899461	0.0425243	0.0127119	FALSE	FALSE
rs6553967	chr4:177386199-177386200	A	C	1.10465	0.0399439	0.0127119	FALSE	FALSE
rs68111949	chr2:36655464-36655465	G	A	1.08359	0.0322191	0.012712	FALSE	FALSE
rs13154492	chr5:77262581-77262582	A	G	0.851105	0.0647019	0.0127121	FALSE	FALSE
rs151079306	chr16:57574789-57574790	T	C	1.35963	0.123292	0.0127122	FALSE	FALSE
rs59341197	chr8:23461232-23461233	C	A	1.08096	0.0312419	0.0127123	FALSE	FALSE
rs75825980	chr17:55627493-55627494	A	G	0.687978	0.150096	0.0127123	FALSE	FALSE
rs61872222	chr10:129357765-129357766	G	A	1.14174	0.0531966	0.0127127	FALSE	FALSE
rs78523254	chr3:166422766-166422767	C	T	1.19034	0.0699263	0.0127127	FALSE	FALSE
rs7046632	chr9:93919340-93919341	T	C	0.912416	0.0367855	0.0127129	FALSE	FALSE
rs7839254	chr8:13214295-13214296	A	G	1.14162	0.0531564	0.0127131	FALSE	FALSE
rs2021378	chr2:230023667-230023668	A	G	0.925986	0.0308609	0.0127132	FALSE	FALSE
rs10486893	chr7:88653760-88653761	C	T	1.08972	0.034484	0.0127136	FALSE	FALSE
rs36023090	chr1:169295826-169295827	A	G	0.724594	0.129287	0.0127136	FALSE	FALSE
rs28742085	chr4:57850098-57850099	T	C	1.22107	0.0801586	0.0127137	FALSE	FALSE
rs10819306	chr9:130553107-130553108	C	T	1.07806	0.0301664	0.012714	FALSE	FALSE
rs76869037	chr17:60137418-60137419	A	G	0.856411	0.0622095	0.0127144	FALSE	FALSE
