## Extended Supplementary Tables for "Islet-specific DNA hypomethylation identifies gene enhancer loci driving Type 2 Diabetes risk" (part 53 of 70)

### Sheet: S14 (continued)
Table S14. Summary statistics from GWAS for T2D using BioVU records.
rs13043752	chr20:32883307-32883308	A	G	1.31312	0.109327	0.0127145	FALSE	FALSE
rs4748083	chr10:14094223-14094224	C	G	0.92797	0.0300023	0.0127146	FALSE	FALSE
rs76645448	chr11:41264185-41264186	T	C	1.17238	0.0638263	0.0127147	FALSE	FALSE
rs1389093	chr2:163688848-163688849	A	G	0.854827	0.0629527	0.0127149	FALSE	FALSE
rs16847427	chr2:163688542-163688543	A	C	0.854827	0.0629527	0.0127149	FALSE	FALSE
rs62171423	chr2:163687304-163687305	G	A	0.854827	0.0629527	0.0127149	FALSE	FALSE
rs7399319	chr12:34539988-34539989	A	G	1.12523	0.0473533	0.0127149	FALSE	FALSE
rs7644237	chr3:36459184-36459185	T	C	1.25056	0.089738	0.0127161	FALSE	FALSE
rs9375449	chr6:126963806-126963807	T	C	0.929123	0.0295044	0.0127164	FALSE	FALSE
rs74626076	chr4:24415510-24415511	G	A	1.14937	0.0558719	0.0127167	FALSE	FALSE
rs148685331	chr1:225090533-225090534	C	T	1.32327	0.112421	0.0127169	FALSE	FALSE
rs74228666	chr1:225109595-225109596	C	G	1.32327	0.112421	0.0127169	FALSE	FALSE
rs79179985	chr1:225103204-225103205	G	A	1.32327	0.112421	0.0127169	FALSE	FALSE
rs9859475	chr3:173325009-173325010	A	G	0.871095	0.0553877	0.012717	FALSE	FALSE
rs3784812	chr15:73659193-73659194	A	T	0.864803	0.0582972	0.0127171	FALSE	FALSE
rs7107992	chr11:28245153-28245154	G	C	1.07681	0.0297011	0.0127171	FALSE	FALSE
rs3812333	chr7:29344467-29344468	A	G	0.921406	0.0328525	0.0127173	FALSE	FALSE
rs72735970	chr8:136770563-136770564	T	C	1.28454	0.100497	0.0127173	FALSE	FALSE
rs113249110	chr8:49939688-49939689	A	G	1.17298	0.0640337	0.0127177	FALSE	FALSE
rs75394180	chr4:142186898-142186899	A	G	1.24067	0.0865526	0.0127178	FALSE	FALSE
rs730783	chr11:72415967-72415968	C	A	1.07714	0.029823	0.0127179	FALSE	FALSE
rs78953638	chr1:225076694-225076695	A	G	1.32441	0.112768	0.012718	FALSE	FALSE
rs12473023	chr2:34378828-34378829	G	C	0.895269	0.0444024	0.0127181	FALSE	FALSE
rs13141509	chr4:20662028-20662029	G	A	1.09865	0.0377614	0.0127181	FALSE	FALSE
rs116553092	chr16:6043581-6043582	G	A	1.40768	0.13724	0.0127182	FALSE	FALSE
rs11150938	chr18:73954391-73954392	T	A	0.818089	0.0805854	0.0127183	FALSE	FALSE
rs72963333	chr18:70035561-70035562	C	T	0.756779	0.111851	0.0127183	FALSE	FALSE
rs76802686	chr1:80365975-80365976	A	C	1.30201	0.105922	0.0127184	FALSE	FALSE
rs150970259	chr8:11483150-11483151	C	G	1.27631	0.0979206	0.0127189	FALSE	FALSE
rs6534071	chr4:118887083-118887084	C	A	1.08297	0.0319923	0.0127192	FALSE	FALSE
rs10940709	chr5:28184447-28184448	T	C	0.891192	0.046235	0.0127195	FALSE	FALSE
rs116745079	chr5:84110785-84110786	C	T	1.35532	0.122027	0.0127195	FALSE	FALSE
rs150129355	chr4:115100433-115100434	C	T	1.30542	0.106973	0.0127196	FALSE	FALSE
rs144711360	chr6:21358749-21358750	T	C	1.36956	0.126224	0.0127199	FALSE	FALSE
13:52692716	chr13:52692715-52692716	A	G	1.19229	0.0705907	0.0127201	FALSE	FALSE
rs114938639	chr2:194519617-194519618	C	A	1.16131	0.0600241	0.0127205	FALSE	FALSE
rs6425354	chr1:175607169-175607170	C	A	1.13755	0.0517268	0.0127207	FALSE	FALSE
rs12683347	chr9:19898467-19898468	T	C	1.08629	0.0332191	0.0127212	FALSE	FALSE
rs41310336	chr14:75288481-75288482	C	T	1.3275	0.113706	0.0127217	FALSE	FALSE
rs67756716	chr12:131967595-131967596	T	C	1.10829	0.04127	0.0127218	FALSE	FALSE
rs10473986	chr5:76305128-76305129	C	G	1.13791	0.0518561	0.0127219	FALSE	FALSE
rs1738224	chr6:38779962-38779963	A	C	0.898772	0.0428368	0.0127221	FALSE	FALSE
rs116121542	chr16:58969118-58969119	A	G	1.37928	0.129066	0.0127226	FALSE	FALSE
rs57577405	chr8:68552292-68552293	C	A	0.923925	0.0317584	0.0127227	FALSE	FALSE
rs58565944	chr8:68552291-68552292	G	A	0.923925	0.0317584	0.0127227	FALSE	FALSE
rs75687555	chr2:71735768-71735769	A	G	1.13822	0.0519643	0.0127229	FALSE	FALSE
rs13064153	chr3:7425657-7425658	T	C	0.867223	0.0571796	0.012723	FALSE	FALSE
rs10505910	chr12:24021778-24021779	A	C	1.44243	0.147037	0.0127231	FALSE	FALSE
rs12638940	chr3:103122277-103122278	A	G	1.11543	0.0438454	0.0127238	FALSE	FALSE
rs822456	chr1:195095178-195095179	T	C	0.925452	0.0310963	0.0127239	FALSE	FALSE
rs112461988	chr2:32567657-32567658	T	C	0.884561	0.0492351	0.0127241	FALSE	FALSE
rs73874316	chr3:157892986-157892987	A	G	0.86308	0.0591025	0.0127242	FALSE	FALSE
rs821734	chr5:111667578-111667579	A	G	0.884782	0.0491348	0.0127242	FALSE	FALSE
rs112228238	chr1:198824080-198824081	A	G	1.39213	0.132791	0.0127244	FALSE	FALSE
rs11918749	chr3:160067929-160067930	T	C	1.0766	0.0296271	0.0127245	FALSE	FALSE
rs61294962	chr10:3701416-3701417	T	G	1.16413	0.0609982	0.0127245	FALSE	FALSE
rs11216493	chr11:117542148-117542149	T	C	1.1184	0.0449143	0.012725	FALSE	FALSE
rs56136515	chr7:7293898-7293899	G	A	0.872392	0.054796	0.0127253	FALSE	FALSE
rs62460338	chr7:68602417-68602418	T	A	0.880972	0.0508677	0.0127255	FALSE	FALSE
rs7841442	chr8:109156023-109156024	T	C	1.09193	0.0353022	0.0127255	FALSE	FALSE
rs976262	chr9:89445794-89445795	A	G	1.09144	0.0351211	0.0127258	FALSE	FALSE
rs61840396	chr10:6500048-6500049	A	G	0.89072	0.0464509	0.0127261	FALSE	FALSE
rs61760973	chr11:34988342-34988343	C	T	1.22749	0.0822723	0.0127262	FALSE	FALSE
rs7115217	chr11:34985326-34985327	C	G	1.22749	0.0822723	0.0127262	FALSE	FALSE
rs6940664	chr6:149402361-149402362	G	A	0.925787	0.0309519	0.0127263	FALSE	FALSE
rs6940915	chr6:149402266-149402267	C	G	0.925787	0.0309519	0.0127263	FALSE	FALSE
rs62041428	chr16:52293741-52293742	A	G	1.22946	0.0829192	0.0127266	FALSE	FALSE
rs319000	chr7:9856948-9856949	A	G	0.9126	0.0367103	0.0127268	FALSE	FALSE
rs77474147	chr4:101866485-101866486	G	A	0.841965	0.0690466	0.0127268	FALSE	FALSE
rs74654558	chr11:122826645-122826646	C	T	1.31171	0.108912	0.0127271	FALSE	FALSE
rs75227786	chr11:122825737-122825738	G	A	1.31171	0.108912	0.0127271	FALSE	FALSE
rs4532619	chr8:119913255-119913256	T	G	0.899637	0.0424531	0.0127275	FALSE	FALSE
rs72773362	chr5:91108312-91108313	C	A	0.853117	0.0637652	0.0127275	FALSE	FALSE
rs72773364	chr5:91109397-91109398	C	A	0.853117	0.0637652	0.0127275	FALSE	FALSE
rs4543613	chr9:119977076-119977077	T	C	0.707867	0.138682	0.0127276	FALSE	FALSE
rs2028677	chr2:31404000-31404001	C	T	1.08954	0.0344221	0.0127279	FALSE	FALSE
rs11746921	chr5:31031074-31031075	A	G	1.07935	0.0306488	0.0127285	FALSE	FALSE
rs36122551	chr5:31031763-31031764	A	T	1.07935	0.0306488	0.0127285	FALSE	FALSE
rs780034	chr2:125030234-125030235	C	T	1.07999	0.0308894	0.0127286	FALSE	FALSE
rs2152565	chr10:56438361-56438362	C	T	1.08102	0.0312702	0.0127288	FALSE	FALSE
rs6887979	chr5:114825667-114825668	T	C	1.08333	0.032128	0.012729	FALSE	FALSE
rs11110597	chr12:101354440-101354441	C	A	1.38698	0.131312	0.0127296	FALSE	FALSE
rs28549998	chr4:126728490-126728491	T	C	1.18535	0.0682535	0.0127299	FALSE	FALSE
rs116885835	chr6:79256710-79256711	T	C	0.739315	0.121238	0.0127303	FALSE	FALSE
rs1888172	chr9:83950451-83950452	A	G	0.928391	0.0298257	0.0127304	FALSE	FALSE
rs117456225	chr10:110638378-110638379	C	T	0.905899	0.0396706	0.012731	FALSE	FALSE
rs73222636	chr4:64650864-64650865	G	A	0.822367	0.0785035	0.0127313	FALSE	FALSE
rs2551222	chr2:2366250-2366251	C	T	1.07761	0.0300046	0.0127314	FALSE	FALSE
rs74722419	chr11:45257225-45257226	T	C	1.19202	0.0705085	0.0127314	FALSE	FALSE
rs7792771	chr7:121173333-121173334	T	C	1.16119	0.0599906	0.0127314	FALSE	FALSE
rs148508998	chr2:215012394-215012395	A	C	1.42947	0.143427	0.0127317	FALSE	FALSE
rs62185671	chr20:10977877-10977878	G	A	0.926944	0.0304523	0.012732	FALSE	FALSE
rs2149089	chr6:167286805-167286806	A	G	1.08318	0.0320751	0.0127323	FALSE	FALSE
rs6914079	chr6:14596364-14596365	A	G	0.907717	0.0388665	0.0127324	FALSE	FALSE
rs1711984	chr4:176122412-176122413	C	T	0.74569	0.117795	0.0127325	FALSE	FALSE
rs1717617	chr4:176122121-176122122	A	G	0.74569	0.117795	0.0127325	FALSE	FALSE
rs1717618	chr4:176122089-176122090	C	T	0.74569	0.117795	0.0127325	FALSE	FALSE
rs2685005	chr4:176122211-176122212	C	T	0.74569	0.117795	0.0127325	FALSE	FALSE
rs597158	chr4:176122685-176122686	A	G	0.74569	0.117795	0.0127325	FALSE	FALSE
rs821735	chr5:111667571-111667572	T	G	0.884792	0.0491349	0.0127332	FALSE	FALSE
rs62028	chr11:95733238-95733239	C	A	0.907585	0.0389255	0.0127336	FALSE	FALSE
rs17236473	chr3:160165607-160165608	T	G	0.928454	0.0297997	0.0127337	FALSE	FALSE
rs4525864	chr3:179198927-179198928	T	C	0.924417	0.0315491	0.0127343	FALSE	FALSE
rs4773604	chr13:91581394-91581395	T	A	0.924126	0.0316754	0.0127346	FALSE	FALSE
rs58065625	chr3:116325998-116325999	A	T	1.07689	0.0297357	0.0127347	FALSE	FALSE
rs10901432	chr10:127476322-127476323	A	C	0.928719	0.0296854	0.0127349	FALSE	FALSE
rs10843047	chr12:28132511-28132512	G	A	0.913496	0.03632	0.012735	FALSE	FALSE
rs80349149	chr2:34912485-34912486	T	C	0.76936	0.105254	0.0127353	FALSE	FALSE
rs10848460	chr12:1482454-1482455	T	G	0.925497	0.0310807	0.0127354	FALSE	FALSE
rs9309255	chr2:54773840-54773841	A	T	1.08116	0.0313246	0.0127355	FALSE	FALSE
rs55889447	chr16:12943237-12943238	A	C	0.830652	0.0744836	0.0127358	FALSE	FALSE
rs111662635	chr5:169343186-169343187	C	T	1.22868	0.0826699	0.0127359	FALSE	FALSE
rs2102203	chr5:7994181-7994182	T	C	0.924446	0.031537	0.012736	FALSE	FALSE
rs381742	chr8:109142078-109142079	T	G	1.07665	0.0296461	0.012736	FALSE	FALSE
rs2392571	chr7:38450955-38450956	A	G	1.17162	0.0635817	0.0127363	FALSE	FALSE
rs9550525	chr13:30682214-30682215	G	C	1.10516	0.0401384	0.0127363	FALSE	FALSE
rs2130845	chr5:124812576-124812577	G	A	0.922571	0.0323521	0.0127364	FALSE	FALSE
rs4869317	chr5:96292003-96292004	A	T	0.922182	0.0325212	0.0127365	FALSE	FALSE
rs10938494	chr4:47563447-47563448	A	G	0.911823	0.0370567	0.0127369	FALSE	FALSE
rs10021283	chr4:131474122-131474123	A	G	0.919613	0.0336413	0.012737	FALSE	FALSE
rs114375970	chr12:104396597-104396598	C	T	1.29434	0.103572	0.012737	FALSE	FALSE
rs115920999	chr12:104396594-104396595	A	C	1.29434	0.103572	0.012737	FALSE	FALSE
rs78859932	chr13:52734427-52734428	C	T	1.19825	0.0726061	0.012737	FALSE	FALSE
rs61990993	chr14:46850478-46850479	G	C	1.07944	0.030686	0.0127375	FALSE	FALSE
rs72766457	chr16:8717467-8717468	G	A	1.33075	0.11471	0.0127376	FALSE	FALSE
rs114211167	chr1:14495582-14495583	T	C	0.773441	0.103133	0.0127379	FALSE	FALSE
rs74466561	chr17:55367087-55367088	T	C	1.26232	0.0935153	0.0127379	FALSE	FALSE
rs9976058	chr21:33159443-33159444	G	C	1.09359	0.0359173	0.0127381	FALSE	FALSE
rs80198806	chr4:103578592-103578593	G	A	0.751968	0.114436	0.0127383	FALSE	FALSE
rs13266562	chr8:8564064-8564065	C	T	0.917607	0.0345186	0.0127384	FALSE	FALSE
rs74994991	chr13:61670763-61670764	A	C	1.17261	0.0639231	0.0127384	FALSE	FALSE
rs12437827	chr15:33981199-33981200	A	G	0.903424	0.040772	0.0127385	FALSE	FALSE
rs75155176	chr16:72309689-72309690	C	A	1.41582	0.139587	0.0127385	FALSE	FALSE
rs72716416	chr8:131993229-131993230	T	C	1.15725	0.0586293	0.0127387	FALSE	FALSE
rs10187224	chr2:33032033-33032034	T	C	0.909501	0.038081	0.0127388	FALSE	FALSE
rs9400542	chr6:112715226-112715227	A	G	1.07717	0.0298408	0.0127389	FALSE	FALSE
rs10770169	chr11:11076730-11076731	T	C	0.902971	0.0409739	0.012739	FALSE	FALSE
rs28690433	chr7:108799569-108799570	A	G	1.12209	0.0462458	0.0127393	FALSE	FALSE
rs12983955	chr19:30730694-30730695	A	G	1.11602	0.0440682	0.0127395	FALSE	FALSE
rs140108495	chr8:26147163-26147164	A	G	0.723186	0.130106	0.0127395	FALSE	FALSE
rs75119583	chr9:110901272-110901273	G	A	1.17657	0.0652768	0.0127399	FALSE	FALSE
rs72785832	chr10:20209533-20209534	T	C	1.15677	0.0584657	0.0127402	FALSE	FALSE
rs56411517	chr18:74375449-74375450	C	T	0.92437	0.0315716	0.0127405	FALSE	FALSE
rs116399318	chr6:31078663-31078664	C	T	1.25219	0.0902841	0.0127411	FALSE	FALSE
rs2295675	chr20:3629700-3629701	A	G	0.880526	0.0510798	0.0127412	FALSE	FALSE
rs6466199	chr7:107483617-107483618	T	G	0.918252	0.0342375	0.0127412	FALSE	FALSE
rs6789541	chr3:136330720-136330721	A	G	1.08103	0.0312798	0.0127412	FALSE	FALSE
rs113932113	chr1:22498882-22498883	T	C	1.14369	0.0538992	0.0127414	FALSE	FALSE
rs67261871	chr3:156797940-156797941	C	T	1.07776	0.0300623	0.0127414	FALSE	FALSE
rs79614491	chr11:132447919-132447920	G	A	0.750632	0.115154	0.0127414	FALSE	FALSE
rs10259175	chr7:34741161-34741162	G	A	1.08133	0.0313926	0.0127415	FALSE	FALSE
rs74735655	chr11:122820084-122820085	T	G	1.32581	0.11322	0.0127415	FALSE	FALSE
rs74932341	chr16:67139347-67139348	T	C	0.802394	0.0883833	0.0127415	FALSE	FALSE
rs114505939	chr2:84993582-84993583	A	G	0.827937	0.0758028	0.0127417	FALSE	FALSE
rs35207260	chr1:169112667-169112668	G	A	0.720615	0.131538	0.0127418	FALSE	FALSE
rs60370565	chr13:67809234-67809235	G	T	0.843874	0.0681487	0.0127419	FALSE	FALSE
rs113586345	chr1:10148797-10148798	T	C	1.18253	0.0673087	0.0127421	FALSE	FALSE
rs780033	chr2:125029146-125029147	T	C	1.07999	0.0308922	0.0127426	FALSE	FALSE
rs576301	chr2:184191328-184191329	T	C	1.09459	0.0362862	0.0127429	FALSE	FALSE
rs17782873	chr6:138772006-138772007	G	A	1.10833	0.0412933	0.0127442	FALSE	FALSE
rs3807762	chr7:77692129-77692130	G	A	1.20529	0.0749624	0.0127444	FALSE	FALSE
rs12108149	chr3:119721170-119721171	C	T	1.10079	0.0385513	0.0127447	FALSE	FALSE
rs3826440	chr17:7411454-7411455	C	T	1.08882	0.0341617	0.0127447	FALSE	FALSE
rs11025152	chr11:19508066-19508067	G	T	0.928975	0.0295778	0.0127448	FALSE	FALSE
rs921061	chr12:118216515-118216516	G	T	1.07852	0.0303489	0.0127448	FALSE	FALSE
rs921062	chr12:118216574-118216575	T	C	1.07852	0.0303489	0.0127448	FALSE	FALSE
rs979721	chr12:118216846-118216847	T	C	1.07852	0.0303489	0.0127448	FALSE	FALSE
rs4948493	chr10:63725371-63725372	A	G	1.07792	0.0301255	0.0127451	FALSE	FALSE
rs3773411	chr3:376593-376594	A	T	1.13489	0.0507999	0.0127452	FALSE	FALSE
rs62468967	chr7:116119812-116119813	C	T	1.1423	0.0534137	0.0127452	FALSE	FALSE
rs11764183	chr7:17755289-17755290	T	C	1.0952	0.0365079	0.0127454	FALSE	FALSE
rs2309567	chr17:6237098-6237099	C	G	0.929274	0.0294488	0.0127455	FALSE	FALSE
rs3000466	chr1:71508961-71508962	G	A	0.889631	0.0469522	0.0127456	FALSE	FALSE
rs1590917	chr13:84961641-84961642	T	C	1.14718	0.055125	0.0127457	FALSE	FALSE
rs187682591	chr8:64123217-64123218	G	T	1.35163	0.12097	0.0127458	FALSE	FALSE
rs6133302	chr20:6230569-6230570	T	C	0.900478	0.0420872	0.0127467	FALSE	FALSE
rs71532821	chr7:134581425-134581426	T	C	1.19219	0.0705788	0.0127468	FALSE	FALSE
rs34536948	chr14:75795092-75795093	G	A	0.919238	0.0338091	0.0127469	FALSE	FALSE
rs4438654	chr3:94916031-94916032	C	T	1.23907	0.0860639	0.0127469	FALSE	FALSE
rs72918653	chr3:94916567-94916568	C	T	1.23907	0.0860639	0.0127469	FALSE	FALSE
rs9992082	chr4:157654212-157654213	A	G	0.924372	0.0315731	0.0127471	FALSE	FALSE
rs12712770	chr2:41730126-41730127	T	C	0.92552	0.0310749	0.0127472	FALSE	FALSE
rs2055503	chr6:66062578-66062579	C	G	1.08236	0.0317763	0.0127472	FALSE	FALSE
rs2055504	chr6:66062569-66062570	C	A	1.08236	0.0317763	0.0127472	FALSE	FALSE
rs2055505	chr6:66062525-66062526	A	T	1.08236	0.0317763	0.0127472	FALSE	FALSE
rs56808687	chr2:72303818-72303819	A	G	1.14317	0.0537192	0.0127472	FALSE	FALSE
rs9453263	chr6:66062829-66062830	A	C	1.08236	0.0317763	0.0127472	FALSE	FALSE
rs9453264	chr6:66062892-66062893	G	T	1.08236	0.0317763	0.0127472	FALSE	FALSE
rs56230675	chr1:16378430-16378431	T	C	0.889053	0.0472142	0.0127475	FALSE	FALSE
rs74487423	chr6:154738766-154738767	C	T	1.3835	0.13033	0.0127481	FALSE	FALSE
rs1631465	chr2:142976439-142976440	T	G	1.08413	0.0324327	0.0127483	FALSE	FALSE
rs111390963	chr1:199607923-199607924	G	A	0.902977	0.0409757	0.012749	FALSE	FALSE
rs4593858	chr1:199604697-199604698	C	T	0.902977	0.0409757	0.012749	FALSE	FALSE
rs4638155	chr1:199604996-199604997	A	G	0.902977	0.0409757	0.012749	FALSE	FALSE
rs56101889	chr1:199606739-199606740	G	A	0.902977	0.0409757	0.012749	FALSE	FALSE
rs56323550	chr1:199606162-199606163	G	A	0.902977	0.0409757	0.012749	FALSE	FALSE
rs7531155	chr1:199604175-199604176	A	C	0.902977	0.0409757	0.012749	FALSE	FALSE
rs170808	chr21:22795019-22795020	C	A	0.927185	0.0303539	0.0127491	FALSE	FALSE
rs7121923	chr11:28241674-28241675	G	T	1.07678	0.0297016	0.0127493	FALSE	FALSE
rs28732196	chr6:32322070-32322071	A	G	1.20156	0.0737231	0.0127494	FALSE	FALSE
rs8071399	chr17:15390951-15390952	G	T	1.09084	0.0349077	0.0127494	FALSE	FALSE
rs3866830	chr4:111728993-111728994	C	G	1.1327	0.0500274	0.0127497	FALSE	FALSE
rs12143910	chr1:219670997-219670998	A	T	0.928155	0.029934	0.0127499	FALSE	FALSE
rs56721770	chr19:34621370-34621371	A	G	0.877077	0.0526607	0.0127506	FALSE	FALSE
rs12069070	chr1:219432783-219432784	G	A	1.08333	0.0321349	0.0127508	FALSE	FALSE
rs1506087	chr6:100754238-100754239	A	C	0.900735	0.0419747	0.0127508	FALSE	FALSE
rs6913309	chr6:32339839-32339840	A	T	1.0852	0.0328295	0.0127509	FALSE	FALSE
rs740365	chr5:136274910-136274911	T	C	0.928189	0.0299198	0.0127514	FALSE	FALSE
rs73224589	chr13:80449245-80449246	G	A	0.86462	0.0584051	0.0127515	FALSE	FALSE
rs145037432	chr1:225653985-225653986	A	G	1.18328	0.067569	0.0127516	FALSE	FALSE
rs61964767	chr13:78996577-78996578	T	C	1.23133	0.0835511	0.0127526	FALSE	FALSE
rs1350269	chr14:98542338-98542339	A	G	1.07691	0.0297515	0.0127527	FALSE	FALSE
rs188631890	chr3:140400210-140400211	T	C	1.33334	0.11551	0.0127529	FALSE	FALSE
rs7915742	chr10:125315579-125315580	A	G	0.879064	0.0517535	0.0127529	FALSE	FALSE
rs12583135	chr13:61671376-61671377	T	C	1.17258	0.0639217	0.012753	FALSE	FALSE
rs4793621	chr17:47863367-47863368	C	T	0.914176	0.0360285	0.012753	FALSE	FALSE
rs78560411	chr9:1553134-1553135	C	G	1.17262	0.0639365	0.012753	FALSE	FALSE
rs10991784	chr9:93917093-93917094	C	T	0.912431	0.0367956	0.0127531	FALSE	FALSE
rs1547274	chr10:30431002-30431003	C	A	0.859573	0.0607567	0.0127531	FALSE	FALSE
rs116152394	chr3:152441881-152441882	G	C	0.815577	0.0818521	0.0127533	FALSE	FALSE
rs13223060	chr7:22105863-22105864	T	C	0.910597	0.0376037	0.0127535	FALSE	FALSE
rs12421055	chr11:122528351-122528352	C	A	1.0889	0.034198	0.0127539	FALSE	FALSE
rs3780216	chr9:19577240-19577241	C	T	0.735456	0.123371	0.0127539	FALSE	FALSE
rs4752263	chr10:120969216-120969217	A	G	1.0775	0.0299719	0.0127548	FALSE	FALSE
rs78529625	chr2:143061002-143061003	G	C	1.15485	0.0578064	0.0127549	FALSE	FALSE
rs62093160	chr18:21437528-21437529	T	G	1.15468	0.0577496	0.012755	FALSE	FALSE
rs17247190	chr2:2315800-2315801	G	A	1.08672	0.0333925	0.0127554	FALSE	FALSE
rs190931987	chr2:120636537-120636538	G	A	0.786458	0.0964522	0.0127557	FALSE	FALSE
rs116919904	chr1:7198079-7198080	T	C	0.82876	0.0754163	0.0127559	FALSE	FALSE
rs1206358	chr7:121690019-121690020	T	A	0.928683	0.0297081	0.012756	FALSE	FALSE
rs147493443	chr20:15167023-15167024	T	C	0.716894	0.133638	0.012756	FALSE	FALSE
rs145524789	chr11:24508771-24508772	G	A	1.17735	0.0655568	0.0127561	FALSE	FALSE
rs4918141	chr10:106705599-106705600	G	A	1.12351	0.0467616	0.0127561	FALSE	FALSE
rs6119926	chr20:31255693-31255694	G	A	0.925691	0.0310036	0.0127561	FALSE	FALSE
rs145669799	chr1:80358630-80358631	G	C	1.30188	0.105926	0.0127563	FALSE	FALSE
rs143462874	chr4:82968213-82968214	C	T	0.82524	0.0771258	0.0127566	FALSE	FALSE
rs1435184	chr2:221880362-221880363	C	T	1.09654	0.0370045	0.0127566	FALSE	FALSE
rs62433139	chr7:1051357-1051358	A	G	1.10242	0.0391534	0.0127567	FALSE	FALSE
rs34862264	chr5:103653160-103653161	G	A	1.08974	0.0345083	0.012757	FALSE	FALSE
rs743290	chr21:27437562-27437563	G	A	1.16642	0.0618099	0.0127571	FALSE	FALSE
rs9983517	chr21:27436040-27436041	T	C	1.16642	0.0618099	0.0127571	FALSE	FALSE
rs13093923	chr3:179146302-179146303	G	A	0.915005	0.0356663	0.0127572	FALSE	FALSE
rs11578946	chr1:58902718-58902719	A	G	0.739028	0.121431	0.0127574	FALSE	FALSE
rs184776707	chr11:73186756-73186757	T	A	1.40611	0.136852	0.0127574	FALSE	FALSE
rs13100655	chr3:179381635-179381636	C	T	0.87867	0.0519365	0.0127576	FALSE	FALSE
rs146418745	chr17:3251114-3251115	T	C	1.32214	0.112128	0.0127581	FALSE	FALSE
rs755959	chr5:136274920-136274921	T	C	0.928196	0.0299193	0.0127581	FALSE	FALSE
rs4629707	chr6:126937889-126937890	T	C	0.929112	0.0295231	0.0127582	FALSE	FALSE
rs4951067	chr1:204318982-204318983	C	T	1.07935	0.0306596	0.0127583	FALSE	FALSE
rs4714732	chr6:44000030-44000031	A	G	0.904104	0.040479	0.0127586	FALSE	FALSE
rs116615355	chr5:23287717-23287718	T	A	1.3114	0.108854	0.0127596	FALSE	FALSE
rs75776667	chr2:58888488-58888489	A	T	0.750353	0.115327	0.0127598	FALSE	FALSE
rs28431967	chr6:21926991-21926992	A	G	1.08391	0.0323539	0.0127607	FALSE	FALSE
rs4149225	chr1:226027200-226027201	G	A	0.924528	0.0315099	0.0127607	FALSE	FALSE
rs1398367	chr5:22905488-22905489	A	G	0.922936	0.0322023	0.0127608	FALSE	FALSE
rs28667430	chr4:12248422-12248423	C	T	1.10622	0.0405369	0.0127609	FALSE	FALSE
rs783609	chr6:93332402-93332403	A	C	1.08983	0.0345416	0.0127618	FALSE	FALSE
rs11681193	chr2:37724916-37724917	T	C	0.927	0.0304384	0.0127619	FALSE	FALSE
rs117116839	chr17:55975359-55975360	T	C	0.690545	0.148684	0.012762	FALSE	FALSE
rs148034884	chr9:23954000-23954001	A	G	1.25768	0.0920638	0.012762	FALSE	FALSE
rs1381186	chr11:26356082-26356083	A	G	0.923328	0.0320322	0.0127622	FALSE	FALSE
rs2042953	chr5:22915245-22915246	T	C	0.923226	0.0320766	0.0127627	FALSE	FALSE
rs72805104	chr2:56643959-56643960	T	A	0.692584	0.147501	0.0127628	FALSE	FALSE
rs62417178	chr6:55286712-55286713	C	T	1.11958	0.0453573	0.0127636	FALSE	FALSE
rs10263003	chr7:104078514-104078515	C	G	1.1041	0.0397673	0.0127637	FALSE	FALSE
rs35584903	chr14:72752975-72752976	C	A	1.07827	0.0302624	0.0127642	FALSE	FALSE
rs1430094	chr2:115196753-115196754	T	C	1.08126	0.0313732	0.0127644	FALSE	FALSE
rs62029573	chr16:23984525-23984526	G	A	0.884298	0.0493766	0.0127646	FALSE	FALSE
rs117437429	chr11:4962898-4962899	A	C	1.26477	0.0943218	0.0127647	FALSE	FALSE
rs74582441	chr2:177835224-177835225	A	G	1.16145	0.0601017	0.0127649	FALSE	FALSE
rs7620618	chr3:37256336-37256337	T	C	0.82198	0.0787227	0.0127651	FALSE	FALSE
rs73484684	chr9:24142783-24142784	T	A	1.42332	0.141751	0.0127658	FALSE	FALSE
rs11929542	chr3:84394800-84394801	T	C	0.839258	0.0703697	0.012766	FALSE	FALSE
rs35736723	chr13:71166729-71166730	G	A	1.18709	0.0688713	0.012766	FALSE	FALSE
rs139501196	chr16:74060944-74060945	G	A	0.693889	0.146751	0.0127662	FALSE	FALSE
rs1678724	chr6:38794839-38794840	C	T	0.897213	0.043555	0.0127662	FALSE	FALSE
rs35791366	chr10:104757752-104757753	C	T	1.10986	0.041857	0.0127666	FALSE	FALSE
rs113324462	chr9:12513596-12513597	C	T	1.42154	0.141249	0.0127669	FALSE	FALSE
rs7595440	chr2:78006349-78006350	C	T	0.927626	0.0301692	0.0127678	FALSE	FALSE
rs7548184	chr1:209531599-209531600	T	C	0.897492	0.0434312	0.0127679	FALSE	FALSE
rs7682834	chr4:146357982-146357983	C	T	0.861583	0.059829	0.0127682	FALSE	FALSE
rs1838402	chr4:33843815-33843816	C	T	0.871534	0.0552176	0.0127683	FALSE	FALSE
rs34267616	chr7:17762708-17762709	C	G	1.09548	0.0366222	0.0127683	FALSE	FALSE
rs150411835	chr4:2358385-2358386	T	G	1.39462	0.133575	0.0127688	FALSE	FALSE
rs426590	chr2:17738198-17738199	T	C	1.08529	0.0328687	0.0127688	FALSE	FALSE
rs143414418	chr12:92155316-92155317	G	A	0.699468	0.143541	0.0127695	FALSE	FALSE
rs75709258	chr2:23021154-23021155	G	T	1.38735	0.131477	0.01277	FALSE	FALSE
rs1373216	chr2:31400866-31400867	C	T	1.09359	0.0359268	0.0127703	FALSE	FALSE
rs12335228	chr8:106279858-106279859	A	G	0.921452	0.0328517	0.0127705	FALSE	FALSE
rs74159137	chr10:129826925-129826926	T	C	0.8954	0.0443699	0.0127713	FALSE	FALSE
rs28668552	chr4:184517257-184517258	T	C	1.08189	0.0316101	0.0127715	FALSE	FALSE
rs2472297	chr15:75027879-75027880	T	C	1.08942	0.0343957	0.0127717	FALSE	FALSE
rs509438	chr4:149703431-149703432	A	T	1.10089	0.0385997	0.0127719	FALSE	FALSE
rs10910530	chr1:235081688-235081689	A	G	1.07731	0.0299064	0.0127721	FALSE	FALSE
rs76915604	chr12:5936101-5936102	G	A	1.16567	0.0615616	0.0127722	FALSE	FALSE
rs7733703	chr5:35239297-35239298	T	G	0.839817	0.0701073	0.0127724	FALSE	FALSE
rs118173051	chr10:126896043-126896044	T	C	0.712336	0.136225	0.0127725	FALSE	FALSE
rs7971585	chr12:1382082-1382083	C	T	0.924981	0.0313175	0.0127725	FALSE	FALSE
rs76156268	chr12:60761939-60761940	T	C	1.35039	0.12064	0.0127733	FALSE	FALSE
rs4765191	chr12:125446392-125446393	A	G	0.924487	0.0315323	0.0127734	FALSE	FALSE
rs7788600	chr7:155819300-155819301	A	G	0.902109	0.041373	0.0127736	FALSE	FALSE
rs7011682	chr8:136379642-136379643	G	C	0.91714	0.0347365	0.0127737	FALSE	FALSE
rs10848391	chr12:131940086-131940087	A	G	1.09618	0.0368815	0.0127738	FALSE	FALSE
rs41295049	chr10:6109675-6109676	A	G	0.878684	0.0519394	0.0127738	FALSE	FALSE
rs61815423	chr1:171207709-171207710	T	G	0.868295	0.056716	0.0127738	FALSE	FALSE
rs61815425	chr1:171211026-171211027	G	C	0.868295	0.056716	0.0127738	FALSE	FALSE
rs4089172	chr3:76460083-76460084	G	A	0.909315	0.0381779	0.012774	FALSE	FALSE
rs72659541	chr4:94720590-94720591	G	T	1.20664	0.0754367	0.012774	FALSE	FALSE
rs1255223	chr11:95544390-95544391	G	A	0.925871	0.0309317	0.0127741	FALSE	FALSE
rs2508713	chr11:95547926-95547927	A	T	0.925871	0.0309317	0.0127741	FALSE	FALSE
rs3016209	chr11:95544680-95544681	T	C	0.925871	0.0309317	0.0127741	FALSE	FALSE
rs3016210	chr11:95547566-95547567	T	C	0.925871	0.0309317	0.0127741	FALSE	FALSE
rs499076	chr11:95546340-95546341	G	A	0.925871	0.0309317	0.0127741	FALSE	FALSE
rs545342	chr11:95545368-95545369	C	T	0.925871	0.0309317	0.0127741	FALSE	FALSE
rs591860	chr11:95543210-95543211	A	T	0.925871	0.0309317	0.0127741	FALSE	FALSE
rs607039	chr11:95547085-95547086	A	G	0.925871	0.0309317	0.0127741	FALSE	FALSE
rs623191	chr11:95548358-95548359	G	A	0.925871	0.0309317	0.0127741	FALSE	FALSE
rs56859411	chr17:54004560-54004561	A	G	1.23334	0.0842257	0.0127743	FALSE	FALSE
rs12524951	chr6:21923531-21923532	G	A	1.08383	0.0323283	0.0127745	FALSE	FALSE
rs80261117	chr5:61176762-61176763	A	G	1.17463	0.0646414	0.0127745	FALSE	FALSE
rs73583964	chr16:80847749-80847750	G	A	1.11129	0.04238	0.0127747	FALSE	FALSE
rs7604264	chr2:23543098-23543099	C	T	0.918288	0.0342348	0.0127753	FALSE	FALSE
rs142497542	chr8:85171747-85171748	C	T	0.797686	0.0907805	0.0127756	FALSE	FALSE
4:142654432	chr4:142654431-142654432	T	A	1.0768	0.0297175	0.0127764	FALSE	FALSE
rs75885676	chr4:168601768-168601769	C	T	1.17029	0.063156	0.0127766	FALSE	FALSE
rs10742195	chr11:28485007-28485008	A	G	1.07677	0.0297052	0.0127767	FALSE	FALSE
rs141153206	chr9:106876388-106876389	T	A	1.3589	0.123165	0.0127767	FALSE	FALSE
rs1995442	chr6:66061451-66061452	C	T	1.08233	0.031776	0.0127769	FALSE	FALSE
rs67509546	chr5:153994479-153994480	C	T	1.1593	0.0593673	0.012777	FALSE	FALSE
rs67521515	chr5:153994250-153994251	T	C	1.1593	0.0593673	0.012777	FALSE	FALSE
rs73072110	chr4:467895-467896	C	G	0.821541	0.0789477	0.0127772	FALSE	FALSE
rs13113939	chr4:118901505-118901506	G	A	1.0822	0.031727	0.0127773	FALSE	FALSE
rs148746966	chr4:75035370-75035371	G	A	1.29643	0.104265	0.0127776	FALSE	FALSE
rs11125020	chr2:45752708-45752709	C	T	1.08443	0.032553	0.0127778	FALSE	FALSE
rs2662727	chr4:121157904-121157905	C	T	1.08062	0.0311382	0.0127781	FALSE	FALSE
rs113746583	chr11:4954309-4954310	T	C	1.26706	0.0950646	0.0127782	FALSE	FALSE
rs111921418	chr8:10833512-10833513	C	T	1.15896	0.0592474	0.0127785	FALSE	FALSE
rs9295734	chr6:27386438-27386439	A	C	1.22099	0.0801884	0.0127791	FALSE	FALSE
rs73453023	chr7:115988050-115988051	T	C	0.873642	0.0542541	0.0127795	FALSE	FALSE
rs10241686	chr7:17749803-17749804	A	G	1.09517	0.0365125	0.0127796	FALSE	FALSE
rs61670253	chr1:199606301-199606302	A	C	0.903062	0.0409521	0.0127799	FALSE	FALSE
rs62352003	chr4:183038531-183038532	G	A	0.899236	0.0426573	0.0127799	FALSE	FALSE
rs7150866	chr14:71076333-71076334	T	C	1.32583	0.113276	0.0127799	FALSE	FALSE
rs11943005	chr4:468539-468540	T	C	0.821546	0.0789478	0.0127802	FALSE	FALSE
rs59387774	chr6:23976071-23976072	A	G	0.919193	0.0338413	0.0127802	FALSE	FALSE
rs115521730	chr3:6761074-6761075	A	G	1.21834	0.079317	0.0127806	FALSE	FALSE
rs834504	chr2:17725274-17725275	G	A	1.08514	0.0328184	0.0127808	FALSE	FALSE
rs7180781	chr15:78455354-78455355	T	G	1.3392	0.117307	0.0127813	FALSE	FALSE
rs1539978	chr18:71851677-71851678	A	G	0.929586	0.0293262	0.0127814	FALSE	FALSE
rs1713913	chr7:2895626-2895627	A	G	0.927215	0.0303516	0.0127815	FALSE	FALSE
rs147455694	chr9:129378225-129378226	T	C	0.736886	0.12263	0.0127817	FALSE	FALSE
rs17078254	chr13:23678404-23678405	T	G	1.30981	0.108395	0.0127819	FALSE	FALSE
rs261839	chr1:241045370-241045371	G	C	0.917258	0.0346884	0.0127824	FALSE	FALSE
rs185214715	chr17:30286524-30286525	T	C	0.69676	0.145119	0.0127825	FALSE	FALSE
rs12879663	chr14:103874214-103874215	C	T	1.07924	0.0306299	0.0127828	FALSE	FALSE
rs4560012	chr18:61938065-61938066	T	G	1.15651	0.058401	0.0127828	FALSE	FALSE
rs145398339	chr2:34762114-34762115	T	C	0.737905	0.122077	0.0127834	FALSE	FALSE
rs141391714	chr2:39533237-39533238	T	G	0.785917	0.0967587	0.0127836	FALSE	FALSE
rs72876976	chr3:60754839-60754840	C	T	1.12377	0.0468689	0.0127839	FALSE	FALSE
rs11112525	chr12:105823700-105823701	A	C	0.914598	0.0358554	0.0127841	FALSE	FALSE
rs2276471	chr19:45974697-45974698	C	G	0.831214	0.0742524	0.0127844	FALSE	FALSE
rs28381250	chr19:45975281-45975282	A	G	0.831214	0.0742524	0.0127844	FALSE	FALSE
rs4924076	chr15:36785600-36785601	G	A	1.13094	0.0494223	0.0127844	FALSE	FALSE
rs60726374	chr2:207705857-207705858	A	G	1.266	0.0947344	0.0127844	FALSE	FALSE
rs11915654	chr3:71688019-71688020	G	C	1.198	0.0725589	0.0127845	FALSE	FALSE
rs9924605	chr16:21162904-21162905	C	T	1.09016	0.0346715	0.0127848	FALSE	FALSE
rs74536053	chr11:25080216-25080217	A	G	1.30053	0.105543	0.0127849	FALSE	FALSE
rs78693696	chr11:25080769-25080770	A	G	1.30053	0.105543	0.0127849	FALSE	FALSE
rs138924272	chr1:199940893-199940894	A	C	1.14402	0.0540405	0.012785	FALSE	FALSE
rs61943289	chr12:107101843-107101844	A	G	1.29539	0.103953	0.0127852	FALSE	FALSE
rs114905311	chr6:37917212-37917213	C	A	0.875172	0.0535548	0.0127857	FALSE	FALSE
rs1536305	chr6:11922714-11922715	C	T	1.23982	0.0863419	0.0127858	FALSE	FALSE
rs172958	chr16:21033687-21033688	C	T	1.07691	0.0297602	0.012786	FALSE	FALSE
rs7908520	chr10:7009682-7009683	C	T	1.07858	0.0303853	0.012786	FALSE	FALSE
rs144261163	chr7:113893883-113893884	A	G	1.09054	0.0348145	0.0127861	FALSE	FALSE
rs10154019	chr20:57116189-57116190	A	G	0.814546	0.0823901	0.0127863	FALSE	FALSE
rs1843456	chr16:77072392-77072393	G	A	1.08285	0.0319705	0.0127864	FALSE	FALSE
rs12498754	chr4:157654422-157654423	A	G	0.924407	0.0315717	0.0127867	FALSE	FALSE
rs35355180	chr3:79948985-79948986	T	A	0.898987	0.0427718	0.0127868	FALSE	FALSE
rs11102118	chr1:111014834-111014835	C	T	0.927668	0.0301574	0.012787	FALSE	FALSE
rs79606092	chr7:55709080-55709081	C	A	0.864011	0.0587111	0.0127873	FALSE	FALSE
rs57238485	chr17:64568008-64568009	G	A	0.890472	0.0465947	0.0127876	FALSE	FALSE
rs17392176	chr2:125322647-125322648	T	C	1.08393	0.0323735	0.0127878	FALSE	FALSE
rs1332614	chr10:30431838-30431839	A	G	0.859452	0.0608366	0.012788	FALSE	FALSE
rs117742588	chr20:10532070-10532071	T	C	1.38374	0.130457	0.0127885	FALSE	FALSE
rs16938354	chr8:73669654-73669655	G	T	0.80278	0.0882369	0.0127887	FALSE	FALSE
rs73313508	chr8:73669532-73669533	C	A	0.80278	0.0882369	0.0127887	FALSE	FALSE
rs4604013	chr4:164204566-164204567	C	T	1.18374	0.0677545	0.012789	FALSE	FALSE
rs55781303	chr5:20550982-20550983	C	T	0.91643	0.035054	0.0127891	FALSE	FALSE
rs13142559	chr4:39922571-39922572	T	C	0.915371	0.0355186	0.0127898	FALSE	FALSE
rs72918683	chr3:94927928-94927929	G	A	1.23894	0.0860631	0.0127901	FALSE	FALSE
rs7321926	chr13:83147219-83147220	C	G	1.09506	0.0364749	0.0127901	FALSE	FALSE
rs35134724	chr17:39136181-39136182	T	C	0.919857	0.0335548	0.0127902	FALSE	FALSE
rs73269480	chr5:139214033-139214034	A	C	1.16061	0.0598284	0.0127904	FALSE	FALSE
rs73695603	chr7:49120374-49120375	T	G	1.22978	0.0830815	0.0127906	FALSE	FALSE
rs73695604	chr7:49120947-49120948	G	A	1.22978	0.0830815	0.0127906	FALSE	FALSE
rs73101993	chr7:52075779-52075780	A	G	1.08829	0.0339844	0.0127909	FALSE	FALSE
rs6828669	chr4:119947134-119947135	T	C	0.925847	0.0309482	0.0127915	FALSE	FALSE
rs73314773	chr21:20915570-20915571	A	G	0.704355	0.14078	0.0127917	FALSE	FALSE
rs17723631	chr1:200040723-200040724	G	T	0.898656	0.0429222	0.0127918	FALSE	FALSE
rs193034762	chr10:42428134-42428135	A	C	1.35322	0.121503	0.0127918	FALSE	FALSE
rs136412	chr22:32574526-32574527	G	A	0.92249	0.0324073	0.012792	FALSE	FALSE
rs62296870	chr4:19631391-19631392	T	C	1.1062	0.0405419	0.012792	FALSE	FALSE
rs17023640	chr2:39528351-39528352	C	A	0.867428	0.0571289	0.0127923	FALSE	FALSE
rs10274707	chr7:79780291-79780292	T	C	0.925949	0.0309044	0.0127929	FALSE	FALSE
rs2604405	chr15:76162128-76162129	C	T	1.2514	0.0900842	0.0127932	FALSE	FALSE
rs2655137	chr15:76161897-76161898	T	G	1.2514	0.0900842	0.0127932	FALSE	FALSE
rs2328042	chr20:16480589-16480590	T	C	1.12263	0.0464636	0.0127934	FALSE	FALSE
rs9374332	chr6:112718878-112718879	C	A	1.07718	0.0298658	0.0127938	FALSE	FALSE
rs4812788	chr20:42764258-42764259	C	T	0.92339	0.0320166	0.0127941	FALSE	FALSE
rs59576818	chr7:157563822-157563823	G	C	1.16669	0.0619295	0.0127947	FALSE	FALSE
rs4701209	chr5:22928264-22928265	T	G	0.923231	0.032086	0.0127951	FALSE	FALSE
rs79556297	chr11:38282290-38282291	G	A	0.804542	0.0873629	0.0127953	FALSE	FALSE
rs73102027	chr7:49164998-49164999	T	C	1.2731	0.0969929	0.0127956	FALSE	FALSE
rs13249547	chr8:4071103-4071104	T	C	0.8958	0.0442026	0.0127959	FALSE	FALSE
rs74341919	chr8:69705792-69705793	T	G	0.86981	0.05603	0.012796	FALSE	FALSE
rs1285471	chr1:187312701-187312702	G	A	0.919833	0.0335675	0.0127962	FALSE	FALSE
rs12194572	chr6:170392664-170392665	C	T	0.919621	0.0336603	0.0127963	FALSE	FALSE
rs75813249	chr4:166969920-166969921	T	C	0.825305	0.0771287	0.0127966	FALSE	FALSE
rs144242316	chr14:33651028-33651029	T	C	0.718379	0.132868	0.0127967	FALSE	FALSE
rs2725082	chr8:4569747-4569748	C	T	0.815556	0.0819022	0.012797	FALSE	FALSE
rs113543557	chr10:117302858-117302859	C	G	0.723783	0.129858	0.0127973	FALSE	FALSE
rs1993380	chr20:46771878-46771879	C	T	1.07934	0.0306693	0.0127975	FALSE	FALSE
rs17712273	chr11:34902134-34902135	T	C	1.24195	0.0870449	0.0127976	FALSE	FALSE
rs116992407	chr12:30517981-30517982	A	T	1.36618	0.125342	0.0127977	FALSE	FALSE
rs148395729	chr12:30510817-30510818	A	G	1.36618	0.125342	0.0127977	FALSE	FALSE
rs77382574	chr12:30512660-30512661	C	A	1.36618	0.125342	0.0127977	FALSE	FALSE
rs1275589	chr12:76259866-76259867	A	G	1.07924	0.0306334	0.0127985	FALSE	FALSE
rs11672983	chr19:55383050-55383051	A	G	1.07834	0.0302973	0.0127986	FALSE	FALSE
rs76892691	chr1:241219457-241219458	G	C	1.19348	0.0710514	0.0127986	FALSE	FALSE
rs2853333	chr19:35747662-35747663	C	T	1.07654	0.0296277	0.0127988	FALSE	FALSE
rs617777	chr5:53330439-53330440	C	T	1.09446	0.0362591	0.0127988	FALSE	FALSE
rs1000557	chr6:66078761-66078762	T	C	1.08678	0.0334309	0.0127991	FALSE	FALSE
rs67312076	chr6:66079499-66079500	T	C	1.08678	0.0334309	0.0127991	FALSE	FALSE
rs67984165	chr6:66078327-66078328	A	G	1.08678	0.0334309	0.0127991	FALSE	FALSE
6:12445921	chr6:12445920-12445921	G	A	1.11444	0.0435267	0.0127994	FALSE	FALSE
rs4741268	chr9:13027590-13027591	A	G	1.07726	0.0298966	0.0127994	FALSE	FALSE
rs7598062	chr2:45674806-45674807	C	G	1.09229	0.0354622	0.0127996	FALSE	FALSE
rs16978321	chr18:42857086-42857087	C	T	1.41911	0.140613	0.0127998	FALSE	FALSE
rs12370658	chr12:703293-703294	G	A	1.15663	0.0584554	0.0128001	FALSE	FALSE
rs74845410	chr1:193418934-193418935	A	G	0.707417	0.13905	0.0128004	FALSE	FALSE
rs111317814	chr2:73083218-73083219	C	T	0.734339	0.124046	0.0128005	FALSE	FALSE
rs143737558	chr9:137851300-137851301	T	C	1.32284	0.112395	0.0128005	FALSE	FALSE
rs115719282	chr4:160460061-160460062	T	C	0.770195	0.104895	0.0128008	FALSE	FALSE
rs142305758	chr12:30504007-30504008	A	T	1.36616	0.125341	0.0128008	FALSE	FALSE
rs535435	chr6:72708548-72708549	A	G	1.08747	0.0336846	0.012801	FALSE	FALSE
rs62079702	chr17:80583028-80583029	C	T	0.87792	0.0523048	0.0128012	FALSE	FALSE
rs10023721	chr4:178649638-178649639	T	C	0.739919	0.121006	0.0128014	FALSE	FALSE
rs2168039	chr4:178649580-178649581	C	G	0.739919	0.121006	0.0128014	FALSE	FALSE
rs6837028	chr4:178649925-178649926	C	T	0.739919	0.121006	0.0128014	FALSE	FALSE
rs6837168	chr4:178649834-178649835	G	C	0.739919	0.121006	0.0128014	FALSE	FALSE
rs9401207	chr6:120364307-120364308	T	C	1.10153	0.0388459	0.0128016	FALSE	FALSE
rs12704757	chr7:94467628-94467629	C	T	0.840314	0.0698927	0.0128018	FALSE	FALSE
rs175180	chr22:20136107-20136108	T	C	1.25216	0.0903377	0.0128022	FALSE	FALSE
rs7859929	chr9:83678327-83678328	G	A	1.15724	0.0586693	0.0128022	FALSE	FALSE
rs543530	chr11:95545169-95545170	G	A	0.925895	0.0309313	0.0128023	FALSE	FALSE
rs140436827	chr14:82446719-82446720	G	A	1.42713	0.142881	0.0128025	FALSE	FALSE
rs74560046	chr6:133387249-133387250	G	T	1.13306	0.0501868	0.0128025	FALSE	FALSE
rs2049788	chr14:22204567-22204568	A	G	1.08103	0.0313014	0.0128026	FALSE	FALSE
rs10456476	chr6:39861174-39861175	C	T	0.781482	0.0990529	0.0128029	FALSE	FALSE
rs2705865	chr2:14970135-14970136	T	C	1.07693	0.0297735	0.0128029	FALSE	FALSE
rs4265041	chr6:155906110-155906111	G	A	0.916008	0.0352441	0.0128031	FALSE	FALSE
rs11083925	chr19:48732816-48732817	C	A	1.08257	0.0318725	0.0128032	FALSE	FALSE
rs504578	chr11:78862291-78862292	G	A	1.28866	0.101882	0.0128036	FALSE	FALSE
rs28729894	chr2:117180622-117180623	A	G	1.41075	0.138246	0.0128037	FALSE	FALSE
rs10236513	chr7:157189364-157189365	A	G	1.20483	0.0748581	0.0128038	FALSE	FALSE
rs12358665	chr10:122561632-122561633	A	G	0.806071	0.0866085	0.0128039	FALSE	FALSE
rs6671212	chr1:232900383-232900384	C	A	0.870058	0.05592	0.0128039	FALSE	FALSE
rs12217850	chr10:68959934-68959935	A	C	1.14583	0.0546883	0.0128041	FALSE	FALSE
rs57451165	chr15:24403972-24403973	A	T	1.09657	0.0370348	0.0128041	FALSE	FALSE
rs236283	chr1:94126664-94126665	A	C	1.27228	0.0967431	0.0128042	FALSE	FALSE
rs73056591	chr1:203492236-203492237	A	C	1.23564	0.0850047	0.0128043	FALSE	FALSE
rs10505635	chr8:136390514-136390515	G	A	0.917139	0.0347492	0.0128044	FALSE	FALSE
rs10034085	chr4:118869325-118869326	G	T	1.08287	0.0319839	0.0128047	FALSE	FALSE
rs11098412	chr4:118869208-118869209	C	A	1.08287	0.0319839	0.0128047	FALSE	FALSE
rs11946339	chr4:118868677-118868678	C	T	1.08287	0.0319839	0.0128047	FALSE	FALSE
rs13143025	chr4:118868399-118868400	A	T	1.08287	0.0319839	0.0128047	FALSE	FALSE
rs138566972	chr4:118872819-118872820	A	G	1.08287	0.0319839	0.0128047	FALSE	FALSE
rs149306093	chr4:118873178-118873179	C	G	1.08287	0.0319839	0.0128047	FALSE	FALSE
rs6821845	chr4:118867155-118867156	A	G	1.08287	0.0319839	0.0128047	FALSE	FALSE
rs6822614	chr4:118867411-118867412	C	T	1.08287	0.0319839	0.0128047	FALSE	FALSE
rs7695860	chr4:118867915-118867916	T	G	1.08287	0.0319839	0.0128047	FALSE	FALSE
rs117317838	chr6:144521965-144521966	A	G	0.812295	0.083519	0.0128048	FALSE	FALSE
rs12066496	chr1:185328450-185328451	A	C	1.11758	0.0446613	0.0128048	FALSE	FALSE
rs62297819	chr4:47363511-47363512	A	C	0.926603	0.0306248	0.0128049	FALSE	FALSE
rs12886548	chr14:24816116-24816117	C	T	1.07764	0.03004	0.0128051	FALSE	FALSE
rs1916292	chr17:47198271-47198272	C	T	0.928635	0.0297451	0.0128051	FALSE	FALSE
rs55850152	chr20:52996556-52996557	T	G	0.88296	0.0500074	0.0128051	FALSE	FALSE
rs57317167	chr5:18257189-18257190	C	T	1.16604	0.0617132	0.0128053	FALSE	FALSE
rs61840399	chr10:6501723-6501724	T	A	0.890839	0.0464384	0.0128053	FALSE	FALSE
rs17803489	chr7:79677088-79677089	A	G	0.928236	0.0299176	0.0128054	FALSE	FALSE
rs11935935	chr4:157588336-157588337	T	C	0.874543	0.0538555	0.0128055	FALSE	FALSE
rs139329324	chr7:38297954-38297955	A	G	1.36911	0.126213	0.0128055	FALSE	FALSE
rs73054131	chr3:36435721-36435722	T	C	1.24974	0.0895651	0.0128055	FALSE	FALSE
rs1800684	chr6:32151993-32151994	A	T	0.895724	0.0442415	0.0128058	FALSE	FALSE
rs1814734	chr12:119105506-119105507	T	G	1.1951	0.0716041	0.0128058	FALSE	FALSE
rs76654382	chr10:112145413-112145414	C	T	1.40567	0.1368	0.0128059	FALSE	FALSE
rs1060467	chr19:16024537-16024538	G	A	0.927017	0.0304459	0.0128061	FALSE	FALSE
rs11814629	chr10:64327146-64327147	T	C	0.766693	0.106732	0.0128062	FALSE	FALSE
rs144942151	chr10:77908170-77908171	T	C	0.883327	0.0498408	0.0128062	FALSE	FALSE
rs114166679	chr2:224543607-224543608	G	A	1.37427	0.127726	0.0128064	FALSE	FALSE
rs1404882	chr7:53253427-53253428	G	A	1.0932	0.0357995	0.0128068	FALSE	FALSE
rs6955557	chr7:53253755-53253756	T	C	1.0932	0.0357995	0.0128068	FALSE	FALSE
rs76546543	chr5:23823571-23823572	T	A	0.761486	0.109471	0.0128071	FALSE	FALSE
rs139994788	chr12:119115305-119115306	G	A	1.1951	0.071604	0.0128074	FALSE	FALSE
rs144770383	chr12:119112683-119112684	A	G	1.1951	0.071604	0.0128074	FALSE	FALSE
rs12411540	chr10:77909242-77909243	T	G	0.883329	0.0498409	0.0128075	FALSE	FALSE
rs4962424	chr10:126730213-126730214	A	T	1.08188	0.0316191	0.0128075	FALSE	FALSE
rs59554217	chr15:24390786-24390787	A	G	1.09644	0.0369899	0.0128076	FALSE	FALSE
rs76516946	chr12:119114137-119114138	T	C	1.1951	0.0716039	0.0128076	FALSE	FALSE
rs150552655	chr9:79073374-79073375	C	G	1.19056	0.0700753	0.012808	FALSE	FALSE
rs61968294	chr13:91582688-91582689	T	C	0.924182	0.0316775	0.0128085	FALSE	FALSE
rs11616438	chr13:107437003-107437004	A	G	1.18252	0.0673534	0.0128086	FALSE	FALSE
rs11749397	chr5:1745801-1745802	A	C	1.08073	0.0311903	0.0128086	FALSE	FALSE
rs72867095	chr1:22569846-22569847	A	G	1.11846	0.0449782	0.0128088	FALSE	FALSE
rs17413364	chr2:212435493-212435494	T	C	1.19259	0.0707619	0.0128089	FALSE	FALSE
rs2245469	chr3:129284636-129284637	G	A	0.923324	0.0320508	0.0128089	FALSE	FALSE
rs74047629	chr11:1894813-1894814	C	A	1.15932	0.0593931	0.0128089	FALSE	FALSE
rs2192067	chr7:17763406-17763407	C	T	1.09507	0.0364874	0.012809	FALSE	FALSE
rs7364083	chr21:42844056-42844057	G	A	1.0776	0.0300247	0.012809	FALSE	FALSE
rs7298074	chr12:127588371-127588372	T	G	0.92567	0.0310312	0.0128093	FALSE	FALSE
rs2394966	chr6:31263910-31263911	T	C	1.1119	0.0426147	0.0128098	FALSE	FALSE
rs56002341	chr7:43851630-43851631	T	C	1.09284	0.0356703	0.01281	FALSE	FALSE
rs397662	chr6:100895343-100895344	C	T	0.897978	0.0432343	0.0128102	FALSE	FALSE
rs34630379	chr10:97631171-97631172	C	A	1.12129	0.0459952	0.0128103	FALSE	FALSE
rs73256640	chr17:8904808-8904809	T	C	0.804261	0.0875179	0.0128105	FALSE	FALSE
rs138032809	chr12:32903330-32903331	C	T	1.33197	0.11517	0.0128108	FALSE	FALSE
rs139633045	chr12:32904767-32904768	T	C	1.33197	0.11517	0.0128108	FALSE	FALSE
rs117243822	chr6:90562680-90562681	C	T	1.3252	0.113124	0.0128114	FALSE	FALSE
rs2822603	chr21:15716323-15716324	T	C	1.08545	0.0329436	0.0128114	FALSE	FALSE
rs7740868	chr6:54159914-54159915	G	T	0.915789	0.0353438	0.0128115	FALSE	FALSE
rs74456995	chr13:45273065-45273066	G	A	1.35085	0.120828	0.0128119	FALSE	FALSE
rs12524950	chr6:21923490-21923491	G	A	1.08379	0.0323301	0.012812	FALSE	FALSE
rs2822607	chr21:15717325-15717326	G	A	1.0854	0.0329259	0.0128121	FALSE	FALSE
rs536710	chr6:72744351-72744352	G	A	1.08726	0.0336143	0.0128121	FALSE	FALSE
rs2293343	chr7:54618009-54618010	C	T	1.07828	0.0302826	0.0128122	FALSE	FALSE
rs1440320	chr4:117947459-117947460	C	T	1.07736	0.0299371	0.0128123	FALSE	FALSE
rs1159493	chr17:32014447-32014448	A	G	0.929328	0.0294476	0.0128125	FALSE	FALSE
rs112579054	chr12:24437998-24437999	A	G	0.807577	0.0858667	0.0128127	FALSE	FALSE
rs115669545	chr5:122791150-122791151	C	T	0.843171	0.0685376	0.0128127	FALSE	FALSE
rs34413141	chr18:777281-777282	A	T	1.09994	0.0382729	0.0128127	FALSE	FALSE
rs6441324	chr3:160294184-160294185	G	A	1.07656	0.0296392	0.0128127	FALSE	FALSE
rs78102340	chr5:122790872-122790873	T	C	0.843171	0.0685376	0.0128127	FALSE	FALSE
rs79792634	chr8:36506270-36506271	T	A	0.760237	0.110138	0.012813	FALSE	FALSE
rs144788231	chr12:6917358-6917359	T	G	0.705245	0.140306	0.0128131	FALSE	FALSE
rs3853440	chr4:111729608-111729609	A	G	1.13286	0.0501192	0.0128131	FALSE	FALSE
rs3853441	chr4:111729739-111729740	T	C	1.13286	0.0501192	0.0128131	FALSE	FALSE
rs3853442	chr4:111730027-111730028	G	A	1.13286	0.0501192	0.0128131	FALSE	FALSE
rs3853443	chr4:111730128-111730129	T	C	1.13286	0.0501192	0.0128131	FALSE	FALSE
rs4124159	chr4:111730242-111730243	A	G	1.13286	0.0501192	0.0128131	FALSE	FALSE
rs7683219	chr4:111730446-111730447	A	G	1.13286	0.0501192	0.0128131	FALSE	FALSE
rs8083883	chr18:49904880-49904881	T	C	0.902837	0.041067	0.0128131	FALSE	FALSE
rs12179342	chr6:123262038-123262039	T	A	0.739626	0.121182	0.0128134	FALSE	FALSE
rs565558	chr1:233818348-233818349	C	G	0.921814	0.0327097	0.0128134	FALSE	FALSE
rs143979419	chr12:53621517-53621518	C	G	1.43403	0.144839	0.0128135	FALSE	FALSE
rs1562403	chr15:76156808-76156809	T	C	1.25133	0.0900833	0.012814	FALSE	FALSE
rs2441928	chr15:76151168-76151169	T	G	1.25133	0.0900833	0.012814	FALSE	FALSE
rs2593281	chr15:76153187-76153188	G	A	1.25133	0.0900833	0.012814	FALSE	FALSE
rs2604403	chr15:76153681-76153682	C	G	1.25133	0.0900833	0.012814	FALSE	FALSE
rs10778265	chr12:103977260-103977261	G	T	0.875549	0.0533992	0.0128144	FALSE	FALSE
rs2634702	chr10:69911120-69911121	G	T	0.71262	0.136128	0.0128146	FALSE	FALSE
rs73670788	chr8:1312011-1312012	G	C	1.30121	0.105789	0.0128147	FALSE	FALSE
rs11863362	chr16:59846456-59846457	A	G	0.916038	0.035236	0.0128148	FALSE	FALSE
rs13174613	chr5:160688065-160688066	T	C	0.81412	0.0826267	0.0128148	FALSE	FALSE
rs7016118	chr8:140156948-140156949	G	A	1.08354	0.0322365	0.0128148	FALSE	FALSE
rs117590653	chr4:173908474-173908475	G	C	0.722997	0.130321	0.0128155	FALSE	FALSE
rs117703714	chr12:95000368-95000369	T	G	0.696992	0.145039	0.0128157	FALSE	FALSE
rs9558623	chr13:88863673-88863674	T	C	1.08485	0.0327211	0.0128158	FALSE	FALSE
rs138488104	chr12:30505368-30505369	G	A	1.36608	0.125339	0.012816	FALSE	FALSE
rs74734203	chr6:13529261-13529262	T	G	1.38083	0.129653	0.0128162	FALSE	FALSE
rs146943922	chr12:117185787-117185788	C	G	0.816451	0.0814794	0.0128165	FALSE	FALSE
rs870247	chr5:169474352-169474353	A	G	1.36012	0.123583	0.0128165	FALSE	FALSE
rs4273668	chr6:66074446-66074447	C	A	1.08228	0.0317698	0.0128167	FALSE	FALSE
rs4320350	chr6:66074339-66074340	A	T	1.08228	0.0317698	0.0128167	FALSE	FALSE
rs4320351	chr6:66074488-66074489	A	G	1.08228	0.0317698	0.0128167	FALSE	FALSE
rs4394197	chr6:66074566-66074567	C	T	1.08228	0.0317698	0.0128167	FALSE	FALSE
rs4425574	chr6:66074166-66074167	T	C	1.08228	0.0317698	0.0128167	FALSE	FALSE
rs113139309	chr13:100118566-100118567	A	C	1.13429	0.0506291	0.0128169	FALSE	FALSE
rs9582298	chr13:100118706-100118707	C	T	1.13429	0.0506291	0.0128169	FALSE	FALSE
rs9585070	chr13:100118842-100118843	C	G	1.13429	0.0506291	0.0128169	FALSE	FALSE
rs116615060	chr18:23876689-23876690	G	C	1.26493	0.0944309	0.0128171	FALSE	FALSE
15:93572534	chr15:93572533-93572534	T	G	0.856399	0.0622866	0.0128172	FALSE	FALSE
rs1225023	chr3:131666015-131666016	C	G	1.13197	0.0498062	0.0128172	FALSE	FALSE
rs7227278	chr18:49904456-49904457	A	G	0.902842	0.0410671	0.0128174	FALSE	FALSE
rs6482500	chr10:25873144-25873145	C	A	0.815635	0.0818827	0.0128181	FALSE	FALSE
rs7636397	chr3:174106496-174106497	A	C	1.27344	0.0971257	0.0128181	FALSE	FALSE
rs35067236	chr14:40935185-40935186	A	G	0.897357	0.0435158	0.0128184	FALSE	FALSE
rs2793410	chr6:105710147-105710148	T	G	0.721422	0.131201	0.0128185	FALSE	FALSE
rs115275552	chr1:22544992-22544993	T	C	1.20749	0.0757593	0.0128192	FALSE	FALSE
rs2408007	chr8:5460837-5460838	A	C	0.918102	0.0343332	0.0128194	FALSE	FALSE
rs138930687	chr9:37063882-37063883	A	C	0.884961	0.0491061	0.0128199	FALSE	FALSE
rs17331951	chr20:46775515-46775516	G	A	0.903956	0.0405728	0.0128202	FALSE	FALSE
rs1356304	chr15:46893220-46893221	G	T	1.07717	0.0298682	0.0128205	FALSE	FALSE
rs2711124	chr7:24601376-24601377	A	T	0.907582	0.0389642	0.0128205	FALSE	FALSE
rs2533875	chr7:2882828-2882829	A	G	0.926962	0.0304749	0.0128211	FALSE	FALSE
rs16918254	chr8:53769212-53769213	G	A	0.863276	0.0590757	0.0128213	FALSE	FALSE
rs4858724	chr3:19888348-19888349	T	C	0.918505	0.0341574	0.0128213	FALSE	FALSE
rs133400	chr22:35744471-35744472	A	G	1.10608	0.0405122	0.0128214	FALSE	FALSE
rs58921598	chr19:41871778-41871779	T	C	0.869213	0.0563219	0.0128216	FALSE	FALSE
rs12035889	chr1:189779997-189779998	T	C	0.901732	0.0415636	0.0128219	FALSE	FALSE
rs1769289	chr1:53574122-53574123	C	T	0.685106	0.151961	0.0128223	FALSE	FALSE
rs79785490	chr14:96678247-96678248	T	C	0.868379	0.0567079	0.0128225	FALSE	FALSE
rs73817745	chr3:14372362-14372363	T	C	0.809123	0.0851078	0.0128226	FALSE	FALSE
rs3129768	chr6:32595082-32595083	G	T	0.908523	0.0385489	0.0128227	FALSE	FALSE
rs35568971	chr4:167855605-167855606	A	G	1.20342	0.0744035	0.0128231	FALSE	FALSE
5:157809761	chr5:157809760-157809761	T	C	0.927997	0.0300272	0.0128233	FALSE	FALSE
rs12692731	chr2:165481925-165481926	T	C	0.882959	0.0500177	0.0128233	FALSE	FALSE
rs11616338	chr13:107411909-107411910	C	G	1.18357	0.0677216	0.0128235	FALSE	FALSE
rs74390464	chr3:166430759-166430760	T	C	1.19009	0.0699303	0.0128235	FALSE	FALSE
rs75159905	chr3:166431338-166431339	G	C	1.19009	0.0699303	0.0128235	FALSE	FALSE
rs77890740	chr3:166429739-166429740	T	C	1.19009	0.0699303	0.0128235	FALSE	FALSE
rs79166886	chr3:166429569-166429570	A	C	1.19009	0.0699303	0.0128235	FALSE	FALSE
rs79422844	chr3:166430339-166430340	G	A	1.19009	0.0699303	0.0128235	FALSE	FALSE
rs10498805	chr6:55290935-55290936	G	A	1.11951	0.0453647	0.0128245	FALSE	FALSE
rs118116459	chr16:72915847-72915848	A	G	1.38409	0.130612	0.0128245	FALSE	FALSE
rs16939252	chr8:77117376-77117377	C	T	0.831967	0.0739221	0.0128249	FALSE	FALSE
rs56199408	chr1:160112206-160112207	A	T	0.914699	0.0358278	0.0128254	FALSE	FALSE
rs7743860	chr6:126927716-126927717	T	G	0.929178	0.0295168	0.0128254	FALSE	FALSE
rs4521757	chr8:14105055-14105056	G	A	1.08413	0.0324597	0.0128257	FALSE	FALSE
rs35464626	chr14:41036254-41036255	C	T	0.897505	0.0434532	0.0128259	FALSE	FALSE
rs71409945	chr14:41034801-41034802	T	G	0.897505	0.0434532	0.0128259	FALSE	FALSE
rs1569277	chr7:112631635-112631636	C	T	0.924729	0.0314457	0.012826	FALSE	FALSE
rs16965741	chr17:38541208-38541209	A	T	1.12819	0.0484665	0.0128265	FALSE	FALSE
rs56124241	chr19:32004447-32004448	C	T	1.10749	0.0410269	0.0128267	FALSE	FALSE
rs10090639	chr8:136407657-136407658	T	C	0.916434	0.0350669	0.0128268	FALSE	FALSE
rs1902217	chr8:136407943-136407944	A	C	0.916434	0.0350669	0.0128268	FALSE	FALSE
rs2027754	chr18:35042881-35042882	C	T	1.08704	0.0335365	0.012827	FALSE	FALSE
rs28732109	chr6:31263296-31263297	A	G	1.11188	0.0426149	0.0128273	FALSE	FALSE
rs3906272	chr6:31262923-31262924	T	C	1.11188	0.0426149	0.0128273	FALSE	FALSE
rs72782447	chr16:65573374-65573375	C	T	1.10515	0.0401767	0.0128273	FALSE	FALSE
rs9468929	chr6:31263215-31263216	A	G	1.11188	0.0426149	0.0128273	FALSE	FALSE
rs6688339	chr1:214747136-214747137	G	A	1.13201	0.049827	0.0128276	FALSE	FALSE
rs148218323	chr6:22416204-22416205	T	G	0.773884	0.103006	0.0128277	FALSE	FALSE
rs1942766	chr18:71207929-71207930	A	G	0.897326	0.0435345	0.0128277	FALSE	FALSE
rs28481290	chr1:248629125-248629126	A	G	0.889057	0.0472547	0.0128278	FALSE	FALSE
rs78327542	chr4:30372985-30372986	A	C	0.807063	0.0861371	0.012828	FALSE	FALSE
rs11646856	chr16:78040442-78040443	C	T	0.895051	0.0445546	0.0128283	FALSE	FALSE
rs1888433	chr21:29033092-29033093	T	C	1.07896	0.0305405	0.0128283	FALSE	FALSE
rs9615575	chr22:48056250-48056251	C	T	1.11071	0.0421947	0.0128283	FALSE	FALSE
rs3136544	chr11:68459662-68459663	A	G	1.08022	0.0310079	0.0128285	FALSE	FALSE
rs1217883	chr11:97509104-97509105	T	C	0.89095	0.0464004	0.0128286	FALSE	FALSE
rs11744968	chr5:10054698-10054699	C	T	1.09488	0.0364262	0.0128293	FALSE	FALSE
rs140373865	chr4:82755252-82755253	A	G	0.837684	0.0711741	0.0128295	FALSE	FALSE
rs11761462	chr7:32795567-32795568	A	G	1.07695	0.0297925	0.01283	FALSE	FALSE
rs60257878	chr12:1340997-1340998	T	C	0.925114	0.0312798	0.01283	FALSE	FALSE
rs62467034	chr7:32798382-32798383	G	C	1.07695	0.0297925	0.01283	FALSE	FALSE
rs6463707	chr7:7667311-7667312	A	G	0.926943	0.0304862	0.0128301	FALSE	FALSE
rs16867203	chr2:9996622-9996623	T	C	0.903413	0.0408187	0.0128302	FALSE	FALSE
rs10268318	chr7:108800591-108800592	G	A	1.12905	0.0487758	0.0128303	FALSE	FALSE
rs62301389	chr4:37103217-37103218	A	G	0.928452	0.0298323	0.0128303	FALSE	FALSE
rs12885920	chr14:96299242-96299243	A	G	0.924137	0.0317045	0.0128306	FALSE	FALSE
rs28615594	chr14:96299251-96299252	G	A	0.924137	0.0317045	0.0128306	FALSE	FALSE
rs73411684	chr12:119029396-119029397	G	T	1.19861	0.0728002	0.0128307	FALSE	FALSE
rs77007273	chr13:61670358-61670359	C	T	1.17243	0.0639279	0.0128307	FALSE	FALSE
rs9555734	chr13:111495759-111495760	T	C	1.16953	0.0629323	0.0128312	FALSE	FALSE
rs1016779	chr9:38212169-38212170	A	G	0.922592	0.0323773	0.0128313	FALSE	FALSE
rs7333540	chr13:75951279-75951280	C	T	0.916312	0.0351221	0.0128313	FALSE	FALSE
rs13327201	chr3:101765762-101765763	A	G	0.928624	0.0297587	0.0128316	FALSE	FALSE
rs17725312	chr14:53065713-53065714	T	C	1.08944	0.0344269	0.0128316	FALSE	FALSE
rs72784206	chr2:19678349-19678350	T	C	0.904619	0.0402835	0.0128316	FALSE	FALSE
rs116957251	chr11:101609078-101609079	A	G	1.18215	0.067246	0.0128324	FALSE	FALSE
rs11152326	chr18:59699229-59699230	T	G	1.08857	0.0341061	0.0128325	FALSE	FALSE
rs11033940	chr11:37123124-37123125	C	G	1.09086	0.0349479	0.0128326	FALSE	FALSE
rs13293660	chr9:33050716-33050717	A	G	1.09248	0.0355454	0.0128326	FALSE	FALSE
rs76093971	chr8:122617703-122617704	T	C	1.33919	0.117371	0.0128327	FALSE	FALSE
rs111923079	chr4:175451645-175451646	A	T	1.10833	0.0413356	0.0128332	FALSE	FALSE
rs598768	chr9:9589681-9589682	A	G	1.08042	0.0310828	0.0128332	FALSE	FALSE
rs75314348	chr5:111376181-111376182	G	A	0.858631	0.0612514	0.0128332	FALSE	FALSE
rs79776930	chr7:82546780-82546781	G	C	0.877108	0.0526954	0.0128332	FALSE	FALSE
rs4594228	chr15:75542481-75542482	A	G	1.22839	0.0826657	0.0128333	FALSE	FALSE
rs113883643	chr8:37353498-37353499	G	A	0.69589	0.145704	0.0128334	FALSE	FALSE
rs144918678	chr3:169930850-169930851	T	C	1.30779	0.107839	0.0128334	FALSE	FALSE
rs3741628	chr12:49048737-49048738	G	T	1.07742	0.0299684	0.0128334	FALSE	FALSE
rs11082751	chr18:21352028-21352029	A	G	1.13942	0.0524535	0.0128336	FALSE	FALSE
rs1027556	chr12:121275348-121275349	C	T	0.873687	0.0542659	0.0128337	FALSE	FALSE
rs715319	chr12:121287932-121287933	C	T	0.873687	0.0542659	0.0128337	FALSE	FALSE
rs7965332	chr12:121279911-121279912	C	T	0.873687	0.0542659	0.0128337	FALSE	FALSE
rs2121655	chr8:3298561-3298562	G	A	0.929132	0.0295394	0.0128338	FALSE	FALSE
rs74382876	chr5:122800403-122800404	G	T	0.843182	0.0685486	0.0128338	FALSE	FALSE
rs141149531	chr4:15837376-15837377	C	T	0.818907	0.0802881	0.012834	FALSE	FALSE
rs73124807	chr20:19202962-19202963	G	T	1.10952	0.0417647	0.0128345	FALSE	FALSE
rs150790371	chr7:14331756-14331757	C	T	0.780584	0.0995499	0.0128346	FALSE	FALSE
rs3763558	chr8:97796730-97796731	A	C	0.888859	0.0473478	0.0128347	FALSE	FALSE
rs11655723	chr17:80801903-80801904	A	G	1.07763	0.0300472	0.0128352	FALSE	FALSE
rs60101373	chr9:10914295-10914296	G	T	1.07639	0.029583	0.0128353	FALSE	FALSE
rs6973122	chr7:11547061-11547062	T	C	1.0778	0.030108	0.0128354	FALSE	FALSE
rs609664	chr11:35549632-35549633	A	G	0.90755	0.0389851	0.0128355	FALSE	FALSE
rs73243113	chr13:79428031-79428032	T	C	1.18912	0.0696122	0.0128355	FALSE	FALSE
rs73243116	chr13:79428204-79428205	A	C	1.18912	0.0696122	0.0128355	FALSE	FALSE
rs2910750	chr5:37866600-37866601	C	T	1.0768	0.0297373	0.0128357	FALSE	FALSE
rs10461112	chr4:15457299-15457300	T	C	0.924992	0.0313349	0.0128358	FALSE	FALSE
rs138715611	chr18:23865552-23865553	T	A	1.26487	0.094429	0.0128359	FALSE	FALSE
rs112210361	chr1:112226236-112226237	C	A	0.903788	0.0406547	0.012836	FALSE	FALSE
rs72697816	chr1:112222278-112222279	T	C	0.903788	0.0406547	0.012836	FALSE	FALSE
rs73056091	chr3:36442320-36442321	A	G	1.24961	0.0895535	0.0128363	FALSE	FALSE
rs76793589	chr16:13818922-13818923	T	C	0.866626	0.0575286	0.0128363	FALSE	FALSE
rs171881	chr1:241032669-241032670	A	T	0.919095	0.0339051	0.0128364	FALSE	FALSE
rs144258831	chr1:80357631-80357632	T	C	1.3016	0.105934	0.0128368	FALSE	FALSE
rs2001216	chr15:91498129-91498130	C	T	1.08906	0.0342859	0.012837	FALSE	FALSE
rs13189761	chr5:117255564-117255565	C	T	1.08155	0.0315071	0.0128372	FALSE	FALSE
rs11005915	chr10:59475955-59475956	A	G	1.1139	0.0433516	0.0128375	FALSE	FALSE
rs16866484	chr3:173058413-173058414	C	T	1.27128	0.0964627	0.0128375	FALSE	FALSE
rs17608747	chr2:219982099-219982100	T	C	0.907998	0.0387876	0.0128375	FALSE	FALSE
rs76443686	chr1:238226601-238226602	T	C	1.39653	0.134227	0.0128375	FALSE	FALSE
rs76694749	chr18:76453641-76453642	G	A	1.14245	0.0535215	0.0128376	FALSE	FALSE
rs76893430	chr18:76453578-76453579	A	T	1.14245	0.0535215	0.0128376	FALSE	FALSE
rs11626272	chr14:95295651-95295652	G	A	1.07992	0.0309014	0.0128378	FALSE	FALSE
rs7569988	chr2:150792231-150792232	T	C	1.09104	0.0350173	0.0128378	FALSE	FALSE
rs12528604	chr6:2810758-2810759	C	G	1.09676	0.03712	0.0128383	FALSE	FALSE
rs112614318	chr6:108847531-108847532	G	C	1.21494	0.0782478	0.0128384	FALSE	FALSE
rs140922776	chr11:86707060-86707061	A	C	1.28368	0.100366	0.0128386	FALSE	FALSE
rs7184015	chr15:91274574-91274575	T	G	0.918333	0.0342396	0.0128387	FALSE	FALSE
rs7493091	chr14:105214170-105214171	T	G	0.853664	0.0635871	0.0128391	FALSE	FALSE
rs28538008	chr7:10637610-10637611	C	T	1.13699	0.0515971	0.0128392	FALSE	FALSE
rs1665164	chr2:142976840-142976841	C	A	1.08405	0.0324331	0.0128394	FALSE	FALSE
rs74522324	chr3:166422619-166422620	C	T	1.19005	0.0699272	0.0128394	FALSE	FALSE
rs79592259	chr3:166422330-166422331	T	C	1.19005	0.0699272	0.0128394	FALSE	FALSE
rs6964662	chr7:54194288-54194289	T	C	1.08925	0.0343594	0.0128397	FALSE	FALSE
rs74930570	chr4:70982548-70982549	C	A	0.728563	0.127274	0.0128399	FALSE	FALSE
rs149986637	chr2:237070077-237070078	A	G	1.40922	0.137868	0.0128403	FALSE	FALSE
rs72705765	chr1:162467517-162467518	C	T	1.15876	0.0592217	0.0128403	FALSE	FALSE
rs147938078	chr8:108456166-108456167	A	G	0.723389	0.130139	0.0128404	FALSE	FALSE
rs56037600	chr2:177834494-177834495	C	T	1.1613	0.0600994	0.0128408	FALSE	FALSE
rs62541928	chr9:35916992-35916993	T	C	1.1213	0.0460146	0.0128409	FALSE	FALSE
rs74113474	chr13:107429635-107429636	G	T	1.18244	0.067352	0.012841	FALSE	FALSE
rs11596823	chr10:110732730-110732731	G	A	0.905162	0.0400465	0.0128414	FALSE	FALSE
rs113879410	chr1:40073010-40073011	C	G	1.0835	0.0322303	0.0128415	FALSE	FALSE
rs148506789	chr16:5299757-5299758	C	G	0.821583	0.0789836	0.0128415	FALSE	FALSE
rs6040369	chr20:11107385-11107386	A	G	1.07989	0.0308921	0.0128415	FALSE	FALSE
rs74049515	chr1:6315124-6315125	A	G	1.33145	0.115055	0.0128416	FALSE	FALSE
rs12545639	chr8:23459663-23459664	G	A	1.08106	0.0313267	0.012842	FALSE	FALSE
rs56240633	chr5:57762912-57762913	T	G	0.835072	0.0724392	0.012842	FALSE	FALSE
rs73304859	chr8:85195232-85195233	G	A	0.799331	0.0900196	0.012842	FALSE	FALSE
rs6785709	chr3:60574068-60574069	G	A	0.87332	0.0544406	0.012843	FALSE	FALSE
rs2092927	chr6:65720311-65720312	A	G	1.1427	0.0536151	0.0128439	FALSE	FALSE
rs668550	chr9:9553492-9553493	C	T	1.11626	0.0442037	0.0128439	FALSE	FALSE
rs9303301	chr17:39154762-39154763	G	A	0.928568	0.0297868	0.0128441	FALSE	FALSE
rs116901108	chr10:109887739-109887740	G	T	1.19507	0.0716248	0.0128444	FALSE	FALSE
rs55781551	chr1:232294057-232294058	C	T	0.912943	0.0366075	0.0128444	FALSE	FALSE
rs2057124	chr20:16480828-16480829	A	G	1.12255	0.0464633	0.0128445	FALSE	FALSE
rs10944792	chr6:66075337-66075338	G	A	1.08231	0.0317898	0.012845	FALSE	FALSE
rs11758725	chr6:66075308-66075309	A	G	1.08231	0.0317898	0.012845	FALSE	FALSE
rs149479509	chr17:16446229-16446230	A	G	1.24294	0.0874107	0.0128452	FALSE	FALSE
rs141582368	chr3:106956497-106956498	C	T	1.28741	0.101539	0.0128453	FALSE	FALSE
rs35700958	chr3:5398251-5398252	C	A	1.1146	0.0436084	0.0128453	FALSE	FALSE
rs79409815	chr2:144174740-144174741	T	C	0.718506	0.132869	0.0128453	FALSE	FALSE
rs61513449	chr5:92570830-92570831	G	A	1.10493	0.0401044	0.012846	FALSE	FALSE
rs114601475	chr5:95641793-95641794	A	G	1.42907	0.143497	0.0128464	FALSE	FALSE
rs116966914	chr12:127173377-127173378	A	G	0.701732	0.142366	0.0128468	FALSE	FALSE
rs4667844	chr2:166701123-166701124	G	A	1.08974	0.0345408	0.0128468	FALSE	FALSE
rs79482052	chr9:72701630-72701631	A	C	1.29456	0.103766	0.0128469	FALSE	FALSE
rs115695862	chr6:9708120-9708121	A	C	0.783341	0.0981468	0.012847	FALSE	FALSE
rs147705532	chr6:123264070-123264071	A	G	0.738714	0.121723	0.012847	FALSE	FALSE
rs17836680	chr14:67671292-67671293	C	T	0.834037	0.0729416	0.012847	FALSE	FALSE
rs9490607	chr6:123254979-123254980	T	G	0.738714	0.121723	0.012847	FALSE	FALSE
rs3859015	chr15:73626969-73626970	A	G	0.925327	0.0311932	0.0128472	FALSE	FALSE
rs55879636	chr5:180650536-180650537	A	C	1.23375	0.084428	0.0128473	FALSE	FALSE
rs55899220	chr5:180650420-180650421	A	C	1.23375	0.084428	0.0128473	FALSE	FALSE
rs162797	chr3:7766594-7766595	T	C	1.09046	0.0348069	0.0128477	FALSE	FALSE
rs2092324	chr1:15733393-15733394	G	A	0.920341	0.0333653	0.0128479	FALSE	FALSE
rs80128179	chr13:99530145-99530146	A	G	0.673579	0.158825	0.0128479	FALSE	FALSE
rs9271640	chr6:32592199-32592200	T	C	0.908576	0.0385363	0.012848	FALSE	FALSE
rs9640598	chr7:91446141-91446142	T	C	0.88101	0.0509201	0.012848	FALSE	FALSE
rs146961018	chr2:117125097-117125098	A	G	1.42642	0.142754	0.0128482	FALSE	FALSE
rs55806470	chr13:79429107-79429108	T	C	1.18909	0.0696116	0.0128486	FALSE	FALSE
rs77953173	chr4:25263818-25263819	T	C	1.42859	0.143367	0.0128486	FALSE	FALSE
rs112418884	chr6:111218113-111218114	C	T	1.18888	0.0695392	0.0128487	FALSE	FALSE
rs1395236	chr4:126408987-126408988	C	G	0.920885	0.0331278	0.0128489	FALSE	FALSE
rs145885200	chr12:55282941-55282942	C	T	1.40603	0.136969	0.0128491	FALSE	FALSE
rs1876949	chr16:9336954-9336955	G	T	1.07738	0.0299594	0.0128494	FALSE	FALSE
rs2965925	chr16:9337490-9337491	T	A	1.07738	0.0299594	0.0128494	FALSE	FALSE
rs1451760	chr3:160135427-160135428	T	C	0.928594	0.0297775	0.0128496	FALSE	FALSE
rs28849194	chr2:223301632-223301633	T	G	1.2896	0.102226	0.0128498	FALSE	FALSE
rs72925406	chr18:49159643-49159644	G	C	0.86582	0.0579117	0.0128502	FALSE	FALSE
rs6575092	chr14:90319968-90319969	A	G	0.914443	0.0359506	0.0128508	FALSE	FALSE
rs56983473	chr13:84960875-84960876	G	T	1.14699	0.055123	0.0128509	FALSE	FALSE
rs3117033	chr6:33088045-33088046	T	C	0.928335	0.0298899	0.0128511	FALSE	FALSE
rs3129288	chr6:33088670-33088671	G	C	0.928335	0.0298899	0.0128511	FALSE	FALSE
rs3130220	chr6:33088756-33088757	A	G	0.928335	0.0298899	0.0128511	FALSE	FALSE
rs370510014	chr1:194790216-194790217	A	G	0.689727	0.149309	0.0128513	FALSE	FALSE
rs56317210	chr16:17213164-17213165	T	G	1.08941	0.0344221	0.0128514	FALSE	FALSE
rs4342073	chr3:78519668-78519669	A	G	1.07972	0.0308296	0.0128517	FALSE	FALSE
rs7623401	chr3:78521142-78521143	T	C	1.07972	0.0308296	0.0128517	FALSE	FALSE
rs2677425	chr3:141500318-141500319	C	T	0.906305	0.0395438	0.0128519	FALSE	FALSE
rs74824614	chr3:161737145-161737146	C	T	0.823665	0.0779756	0.012852	FALSE	FALSE
rs147942803	chr1:80355889-80355890	C	T	1.30153	0.105933	0.0128523	FALSE	FALSE
rs147452348	chr2:12277325-12277326	T	A	0.788368	0.0955813	0.0128525	FALSE	FALSE
rs72697807	chr1:112210721-112210722	T	C	0.903752	0.0406781	0.0128525	FALSE	FALSE
rs143488562	chr4:136807204-136807205	C	T	0.81569	0.0818871	0.0128527	FALSE	FALSE
rs144902283	chr4:136810208-136810209	G	A	0.81569	0.0818871	0.0128527	FALSE	FALSE
rs73273366	chr14:55208545-55208546	T	C	0.82172	0.078927	0.0128529	FALSE	FALSE
rs17046778	chr2:55459372-55459373	G	T	1.10506	0.0401553	0.0128531	FALSE	FALSE
rs138840771	chr5:167198693-167198694	T	C	1.27046	0.0962224	0.0128534	FALSE	FALSE
rs56768518	chr5:160246288-160246289	T	A	0.928109	0.0299888	0.0128534	FALSE	FALSE
rs12155308	chr7:17755515-17755516	G	A	1.09507	0.0365049	0.0128535	FALSE	FALSE
rs145043170	chr3:132730820-132730821	T	C	0.766932	0.106663	0.0128536	FALSE	FALSE
rs1743281	chr6:911625-911626	T	C	1.08074	0.0312089	0.0128536	FALSE	FALSE
rs183595567	chr4:54072015-54072016	A	G	1.31953	0.111453	0.0128538	FALSE	FALSE
rs333149	chr1:61680056-61680057	C	T	0.922988	0.0322129	0.0128543	FALSE	FALSE
rs62369450	chr5:63822238-63822239	T	C	1.29435	0.103712	0.0128544	FALSE	FALSE
rs79380163	chr5:125360329-125360330	T	G	1.2964	0.104347	0.0128544	FALSE	FALSE
rs13231479	chr7:43858632-43858633	C	G	1.09314	0.0357964	0.0128545	FALSE	FALSE
rs17411071	chr2:38065045-38065046	C	G	1.07686	0.0297656	0.0128546	FALSE	FALSE
rs113892113	chr16:2013487-2013488	T	G	0.892575	0.0456816	0.0128552	FALSE	FALSE
rs6458994	chr6:54170055-54170056	A	T	0.916053	0.035245	0.0128554	FALSE	FALSE
rs73055696	chr12:14009186-14009187	T	G	0.822713	0.0784435	0.0128554	FALSE	FALSE
rs57347370	chr6:121762087-121762088	T	G	1.08851	0.0340906	0.0128555	FALSE	FALSE
rs77471048	chr5:13260093-13260094	A	G	0.836571	0.0717292	0.0128555	FALSE	FALSE
rs11742649	chr5:37988726-37988727	G	A	0.808376	0.085511	0.012856	FALSE	FALSE
rs79942114	chr1:105261322-105261323	G	A	0.728627	0.127262	0.0128561	FALSE	FALSE
rs76527224	chr4:124531238-124531239	G	A	1.19952	0.0731271	0.0128563	FALSE	FALSE
rs11162914	chr1:80530746-80530747	G	T	1.07961	0.03079	0.0128564	FALSE	FALSE
rs3866829	chr4:111728774-111728775	T	G	1.13279	0.0501181	0.0128564	FALSE	FALSE
rs4699989	chr5:61171093-61171094	A	C	1.1744	0.0646222	0.012857	FALSE	FALSE
rs7233885	chr18:9448359-9448360	A	G	1.12867	0.0486559	0.012857	FALSE	FALSE
rs313071	chr4:127610902-127610903	T	C	0.924542	0.0315379	0.0128571	FALSE	FALSE
rs4756048	chr11:46011087-46011088	T	C	0.878794	0.0519377	0.0128578	FALSE	FALSE
rs60548534	chr12:100340256-100340257	T	C	1.15773	0.0588743	0.0128578	FALSE	FALSE
rs6569401	chr6:125249084-125249085	T	C	0.908757	0.0384604	0.0128578	FALSE	FALSE
rs7932895	chr11:46011407-46011408	A	G	0.878794	0.0519377	0.0128578	FALSE	FALSE
rs217063	chr11:88060736-88060737	T	C	1.09938	0.0380872	0.012858	FALSE	FALSE
rs12735075	chr1:23279650-23279651	T	A	1.24425	0.0878449	0.0128581	FALSE	FALSE
rs2966233	chr16:25653828-25653829	T	C	0.915585	0.0354518	0.0128585	FALSE	FALSE
rs10794025	chr10:127498554-127498555	T	C	0.928839	0.0296745	0.0128588	FALSE	FALSE
rs7200859	chr16:53668574-53668575	G	C	0.894117	0.0449898	0.0128588	FALSE	FALSE
rs206488	chr18:10288605-10288606	A	G	0.929191	0.0295224	0.0128589	FALSE	FALSE
rs12875385	chr13:24864488-24864489	G	A	1.07871	0.0304567	0.012859	FALSE	FALSE
rs62456086	chr7:20459881-20459882	G	A	1.12862	0.0486374	0.0128591	FALSE	FALSE
rs9557396	chr13:100798613-100798614	A	G	0.928156	0.0299701	0.0128591	FALSE	FALSE
rs4926658	chr1:55283075-55283076	T	G	0.924871	0.0313958	0.0128594	FALSE	FALSE
rs111544409	chr6:118109564-118109565	G	T	0.826325	0.0766864	0.0128598	FALSE	FALSE
rs10485704	chr20:6231882-6231883	A	T	0.900398	0.0421762	0.01286	FALSE	FALSE
rs12151924	chr20:6231821-6231822	G	T	0.900398	0.0421762	0.01286	FALSE	FALSE
rs7719334	chr5:35913995-35913996	A	G	1.07698	0.0298101	0.01286	FALSE	FALSE
rs4808405	chr19:16015783-16015784	C	G	1.0774	0.0299702	0.0128608	FALSE	FALSE
rs73719804	chr7:121186499-121186500	A	G	1.16047	0.0598264	0.0128608	FALSE	FALSE
rs72806766	chr5:143014154-143014155	C	T	1.24892	0.0893562	0.012861	FALSE	FALSE
rs9554625	chr13:100305495-100305496	C	G	0.923033	0.0321959	0.0128611	FALSE	FALSE
rs4298283	chr5:87466942-87466943	C	T	0.894113	0.0449927	0.0128612	FALSE	FALSE
rs9360110	chr6:65716176-65716177	C	A	1.14308	0.0537567	0.0128612	FALSE	FALSE
rs76120300	chr6:68249619-68249620	A	G	1.21714	0.0789951	0.0128614	FALSE	FALSE
rs77774295	chr14:23205237-23205238	C	T	1.11461	0.043617	0.0128614	FALSE	FALSE
rs11833827	chr12:125446999-125447000	G	A	0.924559	0.0315322	0.0128616	FALSE	FALSE
rs4627009	chr10:111328234-111328235	A	G	1.0839	0.0323866	0.0128619	FALSE	FALSE
rs6484361	chr11:28271492-28271493	C	T	1.07667	0.0296984	0.0128619	FALSE	FALSE
rs12049036	chr1:152389839-152389840	A	G	1.10931	0.0417018	0.0128623	FALSE	FALSE
rs61229629	chr2:116920130-116920131	A	G	1.43367	0.144816	0.0128624	FALSE	FALSE
rs11746616	chr5:78130567-78130568	A	G	0.923049	0.0321897	0.0128625	FALSE	FALSE
rs6900542	chr6:135200852-135200853	T	A	0.876032	0.0532059	0.0128625	FALSE	FALSE
rs10987154	chr9:128877530-128877531	T	C	0.903099	0.0409737	0.0128633	FALSE	FALSE
7:54153280	chr7:54153279-54153280	G	C	0.785225	0.0971994	0.012864	FALSE	FALSE
rs1485595	chr1:114760301-114760302	C	G	1.12406	0.0470143	0.012864	FALSE	FALSE
rs56242713	chr7:54154943-54154944	A	C	0.785225	0.0971994	0.012864	FALSE	FALSE
rs34265851	chr11:98651219-98651220	T	C	1.37394	0.127712	0.0128641	FALSE	FALSE
rs10773129	chr12:125446914-125446915	A	G	0.924561	0.0315323	0.0128643	FALSE	FALSE
rs4765192	chr12:125446484-125446485	A	G	0.924561	0.0315323	0.0128643	FALSE	FALSE
rs78024166	chr14:36653812-36653813	A	G	0.785522	0.0970482	0.0128645	FALSE	FALSE
rs56299907	chr9:86389790-86389791	G	T	0.927209	0.0303823	0.0128647	FALSE	FALSE
rs62050419	chr16:53710579-53710580	T	C	0.802793	0.0883055	0.0128649	FALSE	FALSE
rs79556850	chr5:89029810-89029811	C	T	1.42193	0.141514	0.0128649	FALSE	FALSE
rs1148641	chr4:151864961-151864962	C	T	0.832885	0.0735122	0.0128657	FALSE	FALSE
rs11686991	chr2:242337298-242337299	T	C	1.09549	0.0366633	0.012866	FALSE	FALSE
rs12190349	chr6:18758941-18758942	G	A	1.1012	0.0387556	0.0128661	FALSE	FALSE
rs12485743	chr3:94867632-94867633	C	A	1.236	0.0851781	0.0128661	FALSE	FALSE
rs12487801	chr3:94903272-94903273	A	C	1.236	0.0851781	0.0128661	FALSE	FALSE
rs12492168	chr3:94871008-94871009	A	G	1.236	0.0851781	0.0128661	FALSE	FALSE
rs572015	chr11:95637415-95637416	A	T	0.926153	0.0308409	0.0128661	FALSE	FALSE
rs6810146	chr3:94910948-94910949	A	T	1.236	0.0851781	0.0128661	FALSE	FALSE
rs72918608	chr3:94896991-94896992	G	A	1.236	0.0851781	0.0128661	FALSE	FALSE
rs7610558	chr3:94871434-94871435	C	T	1.236	0.0851781	0.0128661	FALSE	FALSE
rs7610837	chr3:94871876-94871877	C	A	1.236	0.0851781	0.0128661	FALSE	FALSE
rs7615904	chr3:94913347-94913348	G	T	1.236	0.0851781	0.0128661	FALSE	FALSE
rs34970607	chr3:123090359-123090360	A	G	0.918097	0.0343534	0.0128665	FALSE	FALSE
rs77247016	chr16:7009248-7009249	A	G	1.25038	0.0898314	0.0128665	FALSE	FALSE
rs6531222	chr2:20388483-20388484	A	C	0.926891	0.0305212	0.0128668	FALSE	FALSE
rs16915332	chr9:29826316-29826317	C	T	0.672613	0.159436	0.0128669	FALSE	FALSE
rs6066671	chr20:36136108-36136109	G	A	0.927513	0.0302517	0.0128669	FALSE	FALSE
rs8177906	chr16:81121352-81121353	T	C	1.11021	0.0420294	0.0128669	FALSE	FALSE
rs185111962	chr3:142839976-142839977	A	G	1.4233	0.141906	0.0128672	FALSE	FALSE
rs4527363	chr3:3034784-3034785	C	T	0.896446	0.0439478	0.0128672	FALSE	FALSE
rs4483828	chr15:100075169-100075170	C	T	0.928689	0.0297424	0.0128674	FALSE	FALSE
rs6027424	chr20:58801310-58801311	C	T	0.864249	0.0586527	0.0128674	FALSE	FALSE
rs114625537	chr19:4709230-4709231	A	G	0.694456	0.146588	0.0128675	FALSE	FALSE
rs72470458	chr1:225081044-225081045	T	A	1.3238	0.11277	0.0128675	FALSE	FALSE
rs7038393	chr9:1523874-1523875	G	T	1.16186	0.0603131	0.0128678	FALSE	FALSE
rs9940726	chr16:87981268-87981269	T	C	1.3624	0.124326	0.0128684	FALSE	FALSE
rs11651631	chr17:33807433-33807434	G	A	1.25418	0.0910517	0.0128686	FALSE	FALSE
rs117840204	chr14:31056227-31056228	T	C	0.783355	0.0981635	0.012869	FALSE	FALSE
rs147962269	chr14:31049515-31049516	G	A	0.783355	0.0981635	0.012869	FALSE	FALSE
rs149841976	chr14:31049505-31049506	A	G	0.783355	0.0981635	0.012869	FALSE	FALSE
rs1943997	chr18:76044442-76044443	A	T	0.91169	0.0371699	0.012869	FALSE	FALSE
rs75067601	chr14:31048618-31048619	C	A	0.783355	0.0981635	0.012869	FALSE	FALSE
rs75471738	chr14:31049741-31049742	A	G	0.783355	0.0981635	0.012869	FALSE	FALSE
rs1995443	chr6:66061172-66061173	T	C	1.08225	0.0317758	0.0128692	FALSE	FALSE
rs544238823	chr4:6396676-6396677	A	G	0.688958	0.149787	0.0128692	FALSE	FALSE
rs12814052	chr12:46427181-46427182	G	T	1.07671	0.0297132	0.0128694	FALSE	FALSE
rs12216696	chr7:31571383-31571384	T	G	0.918593	0.0341377	0.0128697	FALSE	FALSE
rs11599155	chr10:126010954-126010955	T	C	1.09417	0.0361833	0.0128698	FALSE	FALSE
rs72829904	chr10:110665746-110665747	T	G	0.90555	0.0398872	0.01287	FALSE	FALSE
rs72829905	chr10:110666258-110666259	A	T	0.90555	0.0398872	0.01287	FALSE	FALSE
rs72829906	chr10:110666623-110666624	A	T	0.90555	0.0398872	0.01287	FALSE	FALSE
rs1847812	chr18:69516498-69516499	T	C	1.08425	0.0325189	0.0128702	FALSE	FALSE
rs529014627	chr2:12329212-12329213	T	C	1.42728	0.143034	0.0128705	FALSE	FALSE
rs9273363	chr6:32626271-32626272	A	C	1.08487	0.0327518	0.0128708	FALSE	FALSE
rs9273364	chr6:32626301-32626302	G	T	1.08487	0.0327518	0.0128708	FALSE	FALSE
rs9273368	chr6:32626474-32626475	A	G	1.08487	0.0327518	0.0128708	FALSE	FALSE
rs143366698	chr2:116941666-116941667	A	G	1.43365	0.144826	0.0128716	FALSE	FALSE
rs140832471	chr21:37970542-37970543	T	G	0.681523	0.154154	0.012872	FALSE	FALSE
rs6569402	chr6:125249202-125249203	T	C	0.908771	0.0384606	0.0128721	FALSE	FALSE
rs6934680	chr6:125246719-125246720	G	A	0.908771	0.0384606	0.0128721	FALSE	FALSE
rs781766	chr6:125245658-125245659	G	A	0.908771	0.0384606	0.0128721	FALSE	FALSE
rs9372798	chr6:125248434-125248435	C	G	0.908771	0.0384606	0.0128721	FALSE	FALSE
rs12212035	chr6:66075399-66075400	A	C	1.08225	0.0317778	0.0128722	FALSE	FALSE
8:116176914	chr8:116176913-116176914	T	C	1.16765	0.0623133	0.0128723	FALSE	FALSE
rs4511150	chr1:199604837-199604838	G	A	0.903103	0.0409762	0.0128725	FALSE	FALSE
rs117171001	chr8:106318734-106318735	A	G	1.22269	0.0808345	0.0128727	FALSE	FALSE
rs6797521	chr3:174790217-174790218	G	A	1.13891	0.0522937	0.0128729	FALSE	FALSE
rs12632620	chr3:87796661-87796662	A	C	0.848866	0.0658774	0.012873	FALSE	FALSE
rs57210312	chr8:98315089-98315090	A	G	1.08898	0.03427	0.012873	FALSE	FALSE
rs140250862	chr10:117374272-117374273	G	C	0.725537	0.128995	0.0128732	FALSE	FALSE
rs11138937	chr9:83563839-83563840	T	C	1.40659	0.137166	0.0128734	FALSE	FALSE
rs4976483	chr5:135622851-135622852	A	G	1.2424	0.0872641	0.0128734	FALSE	FALSE
rs62560415	chr9:85831594-85831595	G	A	1.10479	0.0400653	0.0128736	FALSE	FALSE
rs4583998	chr6:152260667-152260668	A	G	1.08159	0.0315341	0.0128738	FALSE	FALSE
rs72763656	chr1:244181920-244181921	A	G	1.42101	0.141268	0.0128742	FALSE	FALSE
rs17458763	chr4:36317258-36317259	T	C	1.22054	0.0801261	0.0128748	FALSE	FALSE
rs57623676	chr4:36317767-36317768	G	A	1.22054	0.0801261	0.0128748	FALSE	FALSE
rs59313146	chr4:36317749-36317750	C	G	1.22054	0.0801261	0.0128748	FALSE	FALSE
rs1580229	chr4:131476800-131476801	T	C	0.919736	0.0336403	0.0128765	FALSE	FALSE
rs79600343	chr11:10682044-10682045	A	G	0.871436	0.0553292	0.0128765	FALSE	FALSE
rs56839110	chr6:9903625-9903626	T	C	1.12081	0.0458558	0.0128772	FALSE	FALSE
rs16926160	chr10:25877828-25877829	G	A	0.77559	0.102178	0.0128774	FALSE	FALSE
rs2898885	chr14:65421273-65421274	C	T	1.09756	0.0374289	0.0128774	FALSE	FALSE
rs117001163	chr14:74410421-74410422	A	G	1.23891	0.0861371	0.0128775	FALSE	FALSE
rs6573518	chr14:63914319-63914320	C	T	0.912849	0.0366625	0.012878	FALSE	FALSE
rs10244587	chr7:43839097-43839098	G	T	1.09287	0.0357057	0.0128784	FALSE	FALSE
rs117408438	chr16:7047714-7047715	G	A	0.676575	0.157095	0.0128788	FALSE	FALSE
rs149437918	chr4:151871964-151871965	A	G	1.37831	0.12901	0.0128788	FALSE	FALSE
rs116751433	chr5:119087123-119087124	A	G	0.756976	0.111947	0.012879	FALSE	FALSE
rs75860897	chr3:102126440-102126441	A	G	1.20817	0.0760362	0.012879	FALSE	FALSE
rs115811491	chr6:16630262-16630263	A	G	0.80699	0.086223	0.0128792	FALSE	FALSE
rs2814458	chr10:134424287-134424288	T	G	1.37733	0.128725	0.0128798	FALSE	FALSE
rs75901473	chr5:103650799-103650800	C	T	1.10971	0.0418559	0.0128798	FALSE	FALSE
rs10461357	chr4:57205552-57205553	T	C	1.11566	0.044007	0.0128803	FALSE	FALSE
rs2998292	chr14:85077036-85077037	A	C	1.11753	0.0446813	0.0128803	FALSE	FALSE
rs9363348	chr6:66058341-66058342	C	T	1.08776	0.033824	0.0128804	FALSE	FALSE
rs78225662	chr3:174790708-174790709	T	G	1.13893	0.0523066	0.0128806	FALSE	FALSE
rs12186016	chr3:44513938-44513939	G	A	1.27889	0.0989094	0.0128808	FALSE	FALSE
rs10235600	chr7:86093413-86093414	T	C	1.29977	0.10542	0.0128809	FALSE	FALSE
rs10250585	chr7:86092925-86092926	A	T	1.29977	0.10542	0.0128809	FALSE	FALSE
rs10265248	chr7:86093743-86093744	G	A	1.29977	0.10542	0.0128809	FALSE	FALSE
rs956229	chr7:86092159-86092160	G	A	1.29977	0.10542	0.0128809	FALSE	FALSE
rs56189190	chr16:51697861-51697862	G	A	1.18414	0.06796	0.012881	FALSE	FALSE
rs2321550	chr2:134745701-134745702	C	T	0.855606	0.0627035	0.0128814	FALSE	FALSE
rs4246608	chr2:149206942-149206943	T	C	1.14155	0.0532309	0.0128816	FALSE	FALSE
rs192323043	chr14:44281053-44281054	C	T	0.713389	0.135796	0.0128817	FALSE	FALSE
rs2403238	chr2:131771761-131771762	A	G	1.13949	0.0525042	0.0128817	FALSE	FALSE
rs4704374	chr5:71190038-71190039	T	C	0.920442	0.0333336	0.0128817	FALSE	FALSE
rs7935394	chr11:68429686-68429687	G	A	1.08567	0.0330494	0.0128817	FALSE	FALSE
rs67616454	chr5:117437828-117437829	A	G	1.17876	0.0661302	0.0128818	FALSE	FALSE
rs995841	chr1:69193294-69193295	C	T	1.13018	0.0492068	0.0128818	FALSE	FALSE
rs34640216	chr7:64393244-64393245	C	G	0.928068	0.0300159	0.012882	FALSE	FALSE
rs75619970	chr9:131924770-131924771	T	C	1.29461	0.103824	0.012882	FALSE	FALSE
rs114485519	chr3:106949167-106949168	A	G	1.28729	0.101544	0.0128821	FALSE	FALSE
rs1479209	chr5:117580869-117580870	C	G	1.1252	0.0474304	0.0128821	FALSE	FALSE
rs6926571	chr6:125248902-125248903	T	C	0.908762	0.0384688	0.0128822	FALSE	FALSE
rs11783906	chr8:109084908-109084909	G	A	1.09297	0.0357468	0.0128823	FALSE	FALSE
rs6799649	chr3:35891564-35891565	C	G	0.921054	0.0330664	0.0128825	FALSE	FALSE
rs67530703	chr2:23589597-23589598	A	G	1.08079	0.0312398	0.0128828	FALSE	FALSE
rs17081981	chr6:120498103-120498104	A	G	0.927248	0.0303718	0.0128829	FALSE	FALSE
rs4946468	chr6:120497207-120497208	G	T	0.927248	0.0303718	0.0128829	FALSE	FALSE
rs7686393	chr4:47558153-47558154	T	C	1.07769	0.0300833	0.012883	FALSE	FALSE
rs72932624	chr2:202821345-202821346	T	C	1.13782	0.0519156	0.0128834	FALSE	FALSE
rs17642804	chr18:59795106-59795107	C	T	1.08433	0.0325531	0.0128836	FALSE	FALSE
rs72941850	chr18:59791122-59791123	G	A	1.08433	0.0325531	0.0128836	FALSE	FALSE
rs17385413	chr5:118701225-118701226	G	C	0.911062	0.0374529	0.0128837	FALSE	FALSE
rs12542082	chr8:14107986-14107987	A	G	1.0862	0.0332478	0.0128838	FALSE	FALSE
rs11587676	chr1:152159960-152159961	T	C	1.11361	0.0432672	0.0128843	FALSE	FALSE
rs13097298	chr3:179465637-179465638	C	G	0.928882	0.0296642	0.0128843	FALSE	FALSE
rs2747432	chr6:29648894-29648895	G	C	0.924079	0.0317487	0.0128845	FALSE	FALSE
rs3129054	chr6:29649055-29649056	T	C	0.924079	0.0317487	0.0128845	FALSE	FALSE
rs1041705	chr1:80463536-80463537	G	T	1.07956	0.0307829	0.0128846	FALSE	FALSE
rs58302670	chr7:121181050-121181051	T	A	1.16073	0.0599343	0.0128846	FALSE	FALSE
rs74818858	chr7:121180063-121180064	G	T	1.16073	0.0599343	0.0128846	FALSE	FALSE
rs111373962	chr9:128273584-128273585	T	C	0.737678	0.122339	0.012885	FALSE	FALSE
rs1342609	chr6:66062018-66062019	C	T	1.08223	0.0317761	0.012885	FALSE	FALSE
rs1995441	chr6:66062083-66062084	T	A	1.08223	0.0317761	0.012885	FALSE	FALSE
rs11149178	chr13:81357670-81357671	A	G	0.925635	0.0310728	0.0128853	FALSE	FALSE
rs77111222	chr6:145542400-145542401	G	C	1.13098	0.0494933	0.0128853	FALSE	FALSE
rs12367733	chr12:34323273-34323274	C	T	0.769997	0.105098	0.0128856	FALSE	FALSE
rs2645954	chr3:130227441-130227442	A	G	0.893365	0.0453416	0.0128863	FALSE	FALSE
rs2860376	chr11:45973460-45973461	T	G	0.878893	0.0519089	0.0128864	FALSE	FALSE
rs4890155	chr17:39127596-39127597	G	A	0.919485	0.0337538	0.0128867	FALSE	FALSE
rs11720953	chr3:39326083-39326084	A	G	0.892628	0.0456737	0.0128869	FALSE	FALSE
rs9573332	chr13:74533234-74533235	C	T	0.9116	0.037217	0.0128869	FALSE	FALSE
rs1942442	chr18:59793221-59793222	G	A	1.08433	0.0325544	0.0128872	FALSE	FALSE
rs56383129	chr18:59790450-59790451	A	C	1.08433	0.0325544	0.0128872	FALSE	FALSE
rs7504504	chr18:59793661-59793662	C	G	1.08433	0.0325544	0.0128872	FALSE	FALSE
rs7800583	chr7:96658305-96658306	A	G	1.07671	0.0297202	0.0128872	FALSE	FALSE
rs6942357	chr6:35373876-35373877	A	G	0.85824	0.0614718	0.0128875	FALSE	FALSE
rs115255599	chr4:93114437-93114438	G	A	1.21126	0.077071	0.0128876	FALSE	FALSE
rs117112666	chr8:22109428-22109429	C	T	0.848546	0.06604	0.012888	FALSE	FALSE
rs77552336	chr8:22109418-22109419	A	G	0.848546	0.06604	0.012888	FALSE	FALSE
rs9486697	chr6:108109560-108109561	G	A	1.08099	0.0313168	0.0128882	FALSE	FALSE
rs3820982	chr2:165568956-165568957	C	A	1.07763	0.0300625	0.0128883	FALSE	FALSE
rs9807136	chr18:59797152-59797153	G	A	1.08433	0.0325545	0.0128884	FALSE	FALSE
rs17166877	chr7:13229213-13229214	C	T	0.920065	0.033501	0.0128887	FALSE	FALSE
rs7594100	chr2:43881160-43881161	A	G	0.927552	0.030242	0.0128888	FALSE	FALSE
rs7623421	chr3:67433757-67433758	T	C	1.14273	0.0536513	0.0128888	FALSE	FALSE
rs12551437	chr9:130655359-130655360	T	C	0.850654	0.0650428	0.0128891	FALSE	FALSE
rs62325151	chr4:154730594-154730595	G	A	1.08918	0.0343507	0.0128891	FALSE	FALSE
rs140177498	chr9:129372973-129372974	T	C	0.693326	0.147279	0.0128895	FALSE	FALSE
rs77151614	chr11:86687897-86687898	C	T	1.28084	0.0995325	0.0128899	FALSE	FALSE
rs4814994	chr20:20847126-20847127	T	C	0.900981	0.04193	0.0128901	FALSE	FALSE
rs2891340	chr8:73373139-73373140	T	G	0.928494	0.0298342	0.0128902	FALSE	FALSE
rs77920847	chr11:86688018-86688019	C	T	1.28084	0.0995327	0.0128902	FALSE	FALSE
rs8036952	chr15:76284237-76284238	A	G	1.25133	0.0901599	0.0128902	FALSE	FALSE
rs139861559	chr19:23548946-23548947	T	C	1.36033	0.123746	0.0128903	FALSE	FALSE
rs77678589	chr19:23533506-23533507	G	A	1.36033	0.123746	0.0128903	FALSE	FALSE
rs116378728	chr11:129793362-129793363	T	C	0.758239	0.111291	0.0128904	FALSE	FALSE
rs145803164	chr10:56701087-56701088	G	A	1.40864	0.137779	0.0128904	FALSE	FALSE
rs3843463	chr5:55138584-55138585	G	A	1.08165	0.0315626	0.0128904	FALSE	FALSE
rs80104323	chr11:9660755-9660756	T	C	0.815944	0.0817962	0.0128904	FALSE	FALSE
rs6791970	chr3:146954984-146954985	C	T	0.927604	0.0302199	0.0128908	FALSE	FALSE
rs10851981	chr15:36236141-36236142	G	A	0.921282	0.0329701	0.0128913	FALSE	FALSE
rs139062799	chr4:163210966-163210967	A	G	1.21691	0.0789443	0.0128914	FALSE	FALSE
rs60381716	chr1:62588369-62588370	G	A	0.876641	0.0529437	0.0128914	FALSE	FALSE
rs72782623	chr2:10000925-10000926	C	G	0.883038	0.0500197	0.0128914	FALSE	FALSE
rs3095288	chr6:29653127-29653128	C	T	0.925206	0.0312611	0.0128915	FALSE	FALSE
rs3117293	chr6:29653273-29653274	G	T	0.925206	0.0312611	0.0128915	FALSE	FALSE
rs3117294	chr6:29653328-29653329	G	T	0.925206	0.0312611	0.0128915	FALSE	FALSE
rs6673160	chr1:194587453-194587454	A	T	1.14898	0.0558459	0.0128918	FALSE	FALSE
rs12923914	chr16:8565664-8565665	T	C	0.927786	0.0301416	0.0128919	FALSE	FALSE
rs7010306	chr8:23383407-23383408	T	C	0.915881	0.0353351	0.0128919	FALSE	FALSE
rs2092323	chr1:15733375-15733376	T	C	0.920329	0.0333867	0.012892	FALSE	FALSE
rs4697139	chr4:20092097-20092098	A	T	0.889453	0.0471096	0.0128923	FALSE	FALSE
rs4885137	chr13:74536617-74536618	C	T	0.911641	0.037201	0.0128923	FALSE	FALSE
rs74038226	chr16:84463381-84463382	C	T	0.826523	0.0766174	0.0128923	FALSE	FALSE
rs75974558	chr3:94866070-94866071	C	G	1.23591	0.0851767	0.0128925	FALSE	FALSE
rs16855843	chr4:43329680-43329681	C	T	0.915866	0.0353416	0.0128926	FALSE	FALSE
rs8015449	chr14:82161859-82161860	G	A	0.92832	0.0299106	0.0128929	FALSE	FALSE
rs144882589	chr5:155265158-155265159	G	T	1.40186	0.135842	0.0128932	FALSE	FALSE
rs1881991	chr3:189286452-189286453	T	C	0.89378	0.0451585	0.0128934	FALSE	FALSE
rs7665842	chr4:142493894-142493895	C	T	0.919651	0.0336837	0.0128934	FALSE	FALSE
rs9819256	chr3:189285504-189285505	A	C	0.89378	0.0451585	0.0128934	FALSE	FALSE
rs111698156	chr18:20953485-20953486	A	G	0.765158	0.107643	0.0128939	FALSE	FALSE
rs59829994	chr12:65560830-65560831	G	A	0.92404	0.0317693	0.0128944	FALSE	FALSE
rs1350307	chr8:4617777-4617778	A	G	1.09028	0.0347581	0.0128949	FALSE	FALSE
rs850921	chr12:13141760-13141761	T	C	1.11602	0.0441416	0.0128949	FALSE	FALSE
rs9266044	chr6:31318819-31318820	C	A	0.899644	0.0425295	0.012895	FALSE	FALSE
rs79169411	chr16:84531766-84531767	A	C	1.22	0.0799656	0.0128951	FALSE	FALSE
rs17239537	chr7:43827372-43827373	C	T	1.09282	0.0356955	0.0128953	FALSE	FALSE
rs117252627	chr9:12526196-12526197	G	A	0.776316	0.101823	0.0128958	FALSE	FALSE
rs10887140	chr10:124102303-124102304	A	G	0.896159	0.044091	0.012896	FALSE	FALSE
rs145558094	chr7:96555694-96555695	C	T	0.705248	0.140433	0.012896	FALSE	FALSE
rs13195882	chr6:108109775-108109776	A	G	1.08098	0.031315	0.0128961	FALSE	FALSE
rs1605675	chr6:54159021-54159022	C	T	0.91584	0.0353547	0.0128969	FALSE	FALSE
rs9604215	chr13:112843616-112843617	A	C	1.07964	0.030816	0.0128969	FALSE	FALSE
rs9866453	chr3:59403974-59403975	G	A	0.918988	0.0339751	0.0128969	FALSE	FALSE
rs77969128	chr6:4701211-4701212	A	T	1.19079	0.0702219	0.012897	FALSE	FALSE
rs12457770	chr18:26765560-26765561	A	T	1.09826	0.0376942	0.0128972	FALSE	FALSE
rs11767183	chr7:17752889-17752890	T	C	1.09526	0.0365915	0.0128974	FALSE	FALSE
rs1601567	chr11:94621385-94621386	G	A	1.10345	0.0395904	0.0128978	FALSE	FALSE
rs12613236	chr2:35470726-35470727	C	A	0.863477	0.059032	0.012898	FALSE	FALSE
rs58597366	chr9:124899164-124899165	A	T	0.874957	0.053721	0.0128983	FALSE	FALSE
rs59283738	chr9:124899050-124899051	A	G	0.874957	0.053721	0.0128983	FALSE	FALSE
rs75305787	chr14:24816262-24816263	C	A	1.09803	0.0376107	0.0128984	FALSE	FALSE
rs35862341	chr14:56361737-56361738	C	T	1.30715	0.107719	0.0128985	FALSE	FALSE
rs76862095	chr5:161514387-161514388	T	C	1.30702	0.10768	0.0128986	FALSE	FALSE
rs62279119	chr3:19925218-19925219	A	G	0.918458	0.0342076	0.0128988	FALSE	FALSE
rs2955034	chr15:97076007-97076008	C	T	0.918155	0.0343405	0.0128991	FALSE	FALSE
rs3777331	chr5:9328922-9328923	A	G	0.891109	0.046365	0.0128993	FALSE	FALSE
rs4753127	chr11:93875350-93875351	C	T	1.07683	0.0297689	0.0128994	FALSE	FALSE
rs1812347	chr3:56616383-56616384	A	G	0.883191	0.0499545	0.0128996	FALSE	FALSE
rs8023141	chr14:92298267-92298268	G	C	0.783592	0.0980754	0.0128998	FALSE	FALSE
rs56197230	chr18:13679633-13679634	A	G	1.19964	0.0732051	0.0129002	FALSE	FALSE
rs71393119	chr15:63272628-63272629	A	C	0.776749	0.101604	0.0129002	FALSE	FALSE
rs73403171	chr6:28753164-28753165	T	C	1.29314	0.103388	0.0129004	FALSE	FALSE
rs9813387	chr3:121992012-121992013	A	G	1.21206	0.0773462	0.0129005	FALSE	FALSE
rs112886535	chr6:28753906-28753907	C	T	1.29314	0.103389	0.0129007	FALSE	FALSE
rs12996777	chr2:12322108-12322109	A	G	1.08659	0.0333974	0.0129007	FALSE	FALSE
rs61820760	chr1:196902436-196902437	G	A	0.738041	0.122162	0.0129007	FALSE	FALSE
rs34767300	chr9:124405013-124405014	T	C	1.11871	0.0451149	0.0129009	FALSE	FALSE
rs2597873	chr4:112536789-112536790	C	T	1.13825	0.0520782	0.0129012	FALSE	FALSE
rs236138	chr20:5890359-5890360	C	T	1.0863	0.0332913	0.0129015	FALSE	FALSE
rs77248764	chr12:119072056-119072057	A	G	1.1952	0.0717138	0.0129017	FALSE	FALSE
rs2946000	chr11:45983047-45983048	G	A	0.878914	0.0519084	0.0129018	FALSE	FALSE
rs939106	chr11:45976259-45976260	A	C	0.878914	0.0519084	0.0129018	FALSE	FALSE
rs10283652	chr9:12096409-12096410	G	A	0.929016	0.0296119	0.0129019	FALSE	FALSE
rs59106137	chr19:34614168-34614169	A	G	0.87727	0.0526614	0.012902	FALSE	FALSE
rs61465368	chr19:34615795-34615796	C	T	0.87727	0.0526614	0.012902	FALSE	FALSE
rs4518199	chr4:164204784-164204785	G	A	1.18348	0.0677513	0.0129022	FALSE	FALSE
rs11109416	chr12:98659299-98659300	T	C	1.07649	0.0296441	0.0129024	FALSE	FALSE
rs1383130	chr12:98660226-98660227	A	G	1.07649	0.0296441	0.0129024	FALSE	FALSE
rs8071200	chr17:51279026-51279027	C	T	0.89049	0.0466463	0.0129024	FALSE	FALSE
rs149181	chr5:14647804-14647805	A	G	1.12438	0.0471471	0.0129026	FALSE	FALSE
rs12620195	chr2:54897124-54897125	A	C	1.08282	0.0320024	0.0129027	FALSE	FALSE
rs192677079	chr10:81349729-81349730	G	A	0.818385	0.0806063	0.0129028	FALSE	FALSE
rs186830794	chr9:36295659-36295660	G	T	1.44852	0.149025	0.0129029	FALSE	FALSE
rs1998136	chr14:92280674-92280675	A	G	1.08478	0.0327292	0.0129034	FALSE	FALSE
rs2216316	chr7:53484439-53484440	T	C	0.906776	0.0393578	0.0129034	FALSE	FALSE
rs644666	chr6:80984523-80984524	A	G	0.886486	0.048459	0.0129036	FALSE	FALSE
rs117249600	chr15:40364258-40364259	A	C	1.22204	0.0806482	0.0129037	FALSE	FALSE
rs118137625	chr15:40364734-40364735	T	G	1.22204	0.0806482	0.0129037	FALSE	FALSE
rs145761115	chr1:32339835-32339836	T	C	0.753122	0.114032	0.0129043	FALSE	FALSE
rs2420126	chr10:117611762-117611763	C	T	1.08745	0.0337192	0.0129043	FALSE	FALSE
rs112937489	chr6:111204880-111204881	T	G	1.18354	0.0677728	0.0129044	FALSE	FALSE
rs116551283	chr5:161504949-161504950	A	G	1.30562	0.107255	0.0129046	FALSE	FALSE
rs565771	chr11:95644178-95644179	A	T	0.926674	0.030628	0.0129047	FALSE	FALSE
rs12652402	chr5:103643265-103643266	G	A	1.10131	0.0388108	0.0129049	FALSE	FALSE
rs12996069	chr2:41704149-41704150	G	A	0.92589	0.0309688	0.0129049	FALSE	FALSE
rs6737620	chr2:10980538-10980539	T	C	0.901405	0.0417476	0.0129049	FALSE	FALSE
rs113336440	chr6:7283473-7283474	A	G	0.895735	0.0442855	0.0129052	FALSE	FALSE
rs936120	chr8:29082726-29082727	T	C	1.22634	0.0820599	0.0129057	FALSE	FALSE
rs80065986	chr5:111142603-111142604	C	T	0.863559	0.0589991	0.0129058	FALSE	FALSE
rs2147674	chr13:36295037-36295038	C	A	0.779869	0.0999977	0.0129061	FALSE	FALSE
rs2197419	chr9:75279135-75279136	C	T	0.876084	0.0532082	0.0129063	FALSE	FALSE
rs72733019	chr9:75278182-75278183	G	A	0.876084	0.0532082	0.0129063	FALSE	FALSE
rs73650831	chr9:75277925-75277926	G	A	0.876084	0.0532082	0.0129063	FALSE	FALSE
rs35889049	chr6:20641104-20641105	A	G	1.10047	0.0385073	0.0129068	FALSE	FALSE
rs16912665	chr11:24539842-24539843	T	C	1.17363	0.0643933	0.0129071	FALSE	FALSE
rs16912670	chr11:24540040-24540041	C	T	1.17363	0.0643933	0.0129071	FALSE	FALSE
rs28582465	chr16:5578176-5578177	C	T	0.920827	0.0331749	0.0129071	FALSE	FALSE
rs57056516	chr11:24539981-24539982	C	G	1.17363	0.0643933	0.0129071	FALSE	FALSE
rs59912639	chr11:24539915-24539916	A	T	1.17363	0.0643933	0.0129071	FALSE	FALSE
rs111563734	chr10:110712318-110712319	G	A	0.905628	0.0398688	0.0129076	FALSE	FALSE
rs11599321	chr10:110710141-110710142	G	T	0.905628	0.0398688	0.0129076	FALSE	FALSE
rs11646833	chr16:78057378-78057379	C	G	0.895813	0.0442516	0.0129076	FALSE	FALSE
rs141769310	chr10:110710431-110710432	T	C	0.905628	0.0398688	0.0129076	FALSE	FALSE
rs149807965	chr10:110711769-110711770	G	T	0.905628	0.0398688	0.0129076	FALSE	FALSE
rs2144490	chr14:24818906-24818907	C	G	1.19656	0.0721757	0.0129078	FALSE	FALSE
rs79403609	chr14:59066920-59066921	C	A	0.827604	0.0761053	0.0129078	FALSE	FALSE
rs12878555	chr14:52498227-52498228	T	C	0.866765	0.0575103	0.0129081	FALSE	FALSE
rs1632811	chr9:118224078-118224079	A	G	0.926081	0.0308869	0.0129082	FALSE	FALSE
rs9491652	chr6:126943619-126943620	G	C	0.92914	0.0295606	0.0129082	FALSE	FALSE
rs10230826	chr7:21447028-21447029	T	A	0.928111	0.0300063	0.0129089	FALSE	FALSE
rs7634463	chr3:169769956-169769957	A	G	1.08544	0.0329739	0.0129094	FALSE	FALSE
rs763357	chr14:96011822-96011823	A	G	1.08949	0.0344716	0.0129096	FALSE	FALSE
rs7614907	chr3:119076488-119076489	T	C	0.832289	0.0738365	0.0129097	FALSE	FALSE
rs7509232	chr20:19361188-19361189	A	G	0.925952	0.0309432	0.0129098	FALSE	FALSE
rs2886783	chr3:192321176-192321177	C	T	0.903271	0.0409182	0.0129102	FALSE	FALSE
rs4521170	chr3:192321316-192321317	A	G	0.903271	0.0409182	0.0129102	FALSE	FALSE
rs10164666	chr2:41775516-41775517	T	C	0.926503	0.0307041	0.0129103	FALSE	FALSE
rs148121139	chr6:22397486-22397487	G	T	0.77383	0.10313	0.0129105	FALSE	FALSE
rs1857831	chr18:69516616-69516617	C	T	0.923458	0.0320282	0.0129105	FALSE	FALSE
rs78801055	chr6:22396729-22396730	G	A	0.77383	0.10313	0.0129105	FALSE	FALSE
rs10958904	chr9:10129731-10129732	A	G	0.894775	0.0447198	0.0129109	FALSE	FALSE
rs72733018	chr9:75277864-75277865	A	C	0.876089	0.0532083	0.0129109	FALSE	FALSE
rs74602459	chr9:75278460-75278461	G	A	0.876089	0.0532083	0.0129109	FALSE	FALSE
rs2922655	chr14:85076712-85076713	A	G	1.11749	0.0446793	0.0129116	FALSE	FALSE
rs72993818	chr11:112546107-112546108	A	G	1.20751	0.0758443	0.0129116	FALSE	FALSE
rs12121562	chr1:210781222-210781223	G	A	1.1297	0.0490538	0.0129125	FALSE	FALSE
rs7907503	chr10:104440049-104440050	T	C	1.08269	0.0319564	0.0129133	FALSE	FALSE
rs9489864	chr6:120354837-120354838	G	C	1.10129	0.0388076	0.0129137	FALSE	FALSE
rs78533364	chr16:25467554-25467555	G	A	1.10743	0.0410428	0.0129141	FALSE	FALSE
rs115195099	chr2:221795949-221795950	C	G	0.778206	0.100865	0.0129143	FALSE	FALSE
rs2362235	chr2:83850911-83850912	A	C	1.0778	0.0301347	0.0129144	FALSE	FALSE
rs4731997	chr7:133746763-133746764	T	G	1.07709	0.0298693	0.0129145	FALSE	FALSE
rs2479718	chr6:41912251-41912252	T	C	0.919884	0.0335897	0.0129147	FALSE	FALSE
rs493616	chr13:51115638-51115639	T	A	0.928773	0.0297216	0.0129147	FALSE	FALSE
rs78337751	chr3:4428889-4428890	G	A	0.842988	0.0687029	0.0129148	FALSE	FALSE
rs139884129	chr15:62330713-62330714	C	A	0.678924	0.155764	0.0129149	FALSE	FALSE
rs113688921	chr15:63316217-63316218	G	A	0.721672	0.131203	0.0129151	FALSE	FALSE
rs11751486	chr6:66075058-66075059	G	A	1.08221	0.0317779	0.0129151	FALSE	FALSE
rs3095289	chr6:29649189-29649190	G	A	0.924103	0.0317492	0.0129152	FALSE	FALSE
rs3131847	chr6:29649104-29649105	A	G	0.924103	0.0317492	0.0129152	FALSE	FALSE
rs113447092	chr12:86374784-86374785	A	G	1.3055	0.107232	0.0129154	FALSE	FALSE
rs4862766	chr4:188011454-188011455	T	C	0.903851	0.0406627	0.0129155	FALSE	FALSE
rs117645353	chr13:65139663-65139664	A	G	0.802188	0.0886581	0.0129156	FALSE	FALSE
rs2281956	chr10:127484542-127484543	C	G	0.928785	0.0297165	0.0129157	FALSE	FALSE
rs12440667	chr15:74231438-74231439	T	C	0.927891	0.030104	0.012916	FALSE	FALSE
rs73283849	chr8:69705824-69705825	T	C	0.869909	0.0560594	0.0129165	FALSE	FALSE
rs8102777	chr19:31171879-31171880	C	T	0.827369	0.0762266	0.0129165	FALSE	FALSE
rs7204999	chr16:25650161-25650162	G	A	0.914806	0.0358172	0.0129166	FALSE	FALSE
rs11634428	chr15:77084581-77084582	C	T	0.918885	0.0340275	0.0129167	FALSE	FALSE
rs6034344	chr20:15971822-15971823	G	C	1.13369	0.0504715	0.0129168	FALSE	FALSE
rs114126070	chr2:112749292-112749293	T	C	0.680037	0.155109	0.0129169	FALSE	FALSE
rs1551053	chr2:162593581-162593582	G	T	1.34048	0.11787	0.0129169	FALSE	FALSE
rs6140508	chr20:8008165-8008166	C	T	1.09215	0.0354564	0.0129169	FALSE	FALSE
rs7105075	chr11:28079116-28079117	G	C	1.0767	0.0297246	0.012917	FALSE	FALSE
rs7957270	chr12:117120516-117120517	T	C	1.08501	0.0328204	0.012917	FALSE	FALSE
rs34057682	chr1:169414311-169414312	G	A	0.729778	0.126713	0.0129173	FALSE	FALSE
rs4551642	chr1:169415557-169415558	C	T	0.729778	0.126713	0.0129173	FALSE	FALSE
rs821745	chr5:111659997-111659998	T	C	0.884855	0.0492074	0.0129173	FALSE	FALSE
rs13179052	chr5:77262562-77262563	C	T	0.85141	0.0647059	0.0129175	FALSE	FALSE
rs1982263	chr5:77262987-77262988	A	G	0.85141	0.0647059	0.0129175	FALSE	FALSE
rs17092644	chr14:96007859-96007860	A	G	1.09439	0.0362819	0.0129176	FALSE	FALSE
rs10260872	chr7:13207048-13207049	C	T	0.921146	0.0330394	0.0129178	FALSE	FALSE
rs75518720	chr21:31209585-31209586	A	G	1.29729	0.104696	0.0129178	FALSE	FALSE
rs35073956	chr2:114456843-114456844	A	C	0.899677	0.0425256	0.0129179	FALSE	FALSE
rs146487623	chr12:62319558-62319559	G	C	1.14749	0.0553404	0.012918	FALSE	FALSE
rs7357118	chr7:30003299-30003300	C	T	1.15406	0.0576358	0.0129181	FALSE	FALSE
rs117668619	chr13:46580950-46580951	T	C	0.745644	0.118063	0.0129182	FALSE	FALSE
rs17618704	chr17:46221009-46221010	G	T	0.85853	0.061357	0.0129185	FALSE	FALSE
rs4721287	chr7:2028662-2028663	C	A	1.0786	0.0304375	0.0129185	FALSE	FALSE
rs138302968	chr17:17442482-17442483	C	T	1.23445	0.084725	0.0129187	FALSE	FALSE
rs115757220	chr18:65702035-65702036	T	A	1.12731	0.0482021	0.0129188	FALSE	FALSE
rs17373093	chr16:13691542-13691543	T	A	1.10135	0.0388315	0.0129191	FALSE	FALSE
rs56008803	chr9:81551547-81551548	A	C	1.41256	0.13894	0.0129192	FALSE	FALSE
rs1169306	chr12:121438310-121438311	T	C	1.07933	0.0307088	0.0129193	FALSE	FALSE
rs34269753	chr12:41513134-41513135	C	T	0.839441	0.0704025	0.0129194	FALSE	FALSE
rs590686	chr6:80959884-80959885	C	T	0.886517	0.0484536	0.0129197	FALSE	FALSE
rs72895360	chr1:53764601-53764602	G	C	0.879225	0.0517763	0.0129197	FALSE	FALSE
rs117080868	chr7:114784360-114784361	A	G	1.27593	0.0980215	0.0129199	FALSE	FALSE
rs143270367	chr8:22098441-22098442	C	T	0.851809	0.0645192	0.0129199	FALSE	FALSE
rs74553313	chr8:22098924-22098925	G	C	0.851809	0.0645192	0.0129199	FALSE	FALSE
rs6484357	chr11:28258276-28258277	C	T	1.07661	0.0296946	0.0129204	FALSE	FALSE
rs13161613	chr5:132860960-132860961	T	A	1.32329	0.112683	0.0129206	FALSE	FALSE
rs1780757	chr1:79344292-79344293	T	C	1.11304	0.0430812	0.0129211	FALSE	FALSE
rs76611967	chr11:122839369-122839370	A	C	1.31871	0.111288	0.0129211	FALSE	FALSE
rs17771672	chr9:28180798-28180799	A	G	0.819267	0.0801895	0.0129212	FALSE	FALSE
rs11202877	chr10:90640953-90640954	C	T	1.35965	0.123588	0.0129213	FALSE	FALSE
rs6129371	chr20:38216879-38216880	T	C	0.887529	0.0479958	0.0129213	FALSE	FALSE
rs12234520	chr7:7497675-7497676	T	C	0.905667	0.0398579	0.0129216	FALSE	FALSE
rs13064510	chr3:111928292-111928293	C	T	0.929532	0.029395	0.0129217	FALSE	FALSE
rs10042149	chr5:22934157-22934158	T	G	0.923277	0.0321114	0.0129218	FALSE	FALSE
rs111526937	chr15:27001718-27001719	C	T	1.21439	0.0781379	0.0129218	FALSE	FALSE
rs2655999	chr5:99566703-99566704	C	A	0.919476	0.0337708	0.0129218	FALSE	FALSE
rs7808863	chr7:24269501-24269502	G	A	0.902101	0.0414449	0.0129218	FALSE	FALSE
rs9308660	chr2:126167293-126167294	G	T	0.928052	0.0300362	0.0129218	FALSE	FALSE
rs28634102	chr18:26764590-26764591	C	T	1.09811	0.0376472	0.0129221	FALSE	FALSE
rs10888435	chr1:151772474-151772475	G	A	1.08095	0.0313142	0.0129222	FALSE	FALSE
rs143269699	chr16:12587593-12587594	A	G	0.76512	0.107697	0.0129228	FALSE	FALSE
rs11810922	chr1:101228175-101228176	T	C	1.07807	0.0302415	0.0129237	FALSE	FALSE
rs169964	chr21:27247502-27247503	T	C	1.29237	0.103173	0.0129238	FALSE	FALSE
rs143179245	chr3:17523294-17523295	T	C	0.730431	0.126363	0.012924	FALSE	FALSE
rs7427909	chr3:17522713-17522714	A	C	0.730431	0.126363	0.012924	FALSE	FALSE
rs7427937	chr3:17522712-17522713	A	G	0.730431	0.126363	0.012924	FALSE	FALSE
rs72976638	chr6:139428329-139428330	T	C	1.16251	0.0605762	0.0129241	FALSE	FALSE
rs72944151	chr18:59708779-59708780	T	C	1.0881	0.0339653	0.0129243	FALSE	FALSE
rs271417	chr5:6353017-6353018	A	G	0.881312	0.0508251	0.0129244	FALSE	FALSE
rs34895288	chr15:99496706-99496707	T	C	1.10361	0.0396598	0.0129244	FALSE	FALSE
rs144314872	chr14:70605238-70605239	G	C	0.732494	0.125229	0.0129246	FALSE	FALSE
rs4628676	chr11:68482229-68482230	A	G	1.07922	0.0306692	0.0129248	FALSE	FALSE
rs138576038	chr8:33572535-33572536	A	C	0.697701	0.144807	0.0129249	FALSE	FALSE
rs1519336	chr4:138944501-138944502	T	C	1.14101	0.0530673	0.0129249	FALSE	FALSE
rs73228815	chr4:15108364-15108365	T	C	0.84841	0.0661311	0.0129249	FALSE	FALSE
rs7295089	chr12:2440463-2440464	C	T	1.10169	0.0389573	0.0129251	FALSE	FALSE
rs7921730	chr10:65616961-65616962	G	A	0.902689	0.0411842	0.0129251	FALSE	FALSE
rs17674972	chr8:83766226-83766227	C	T	0.920474	0.0333358	0.0129253	FALSE	FALSE
rs36119825	chr7:48820535-48820536	A	G	0.928658	0.0297748	0.0129253	FALSE	FALSE
rs77923085	chr6:29322871-29322872	G	A	0.815254	0.0821681	0.0129253	FALSE	FALSE
rs433017	chr8:71576575-71576576	G	A	0.923286	0.0321085	0.0129254	FALSE	FALSE
rs143407472	chr22:50630163-50630164	A	G	1.22947	0.0831055	0.0129255	FALSE	FALSE
rs9347689	chr6:163218114-163218115	C	A	1.08428	0.0325509	0.0129256	FALSE	FALSE
rs1571048	chr1:101263363-101263364	T	C	1.07769	0.0300974	0.012926	FALSE	FALSE
rs537430	chr11:95737030-95737031	G	A	0.907631	0.0389882	0.0129261	FALSE	FALSE
rs12422642	chr12:93924409-93924410	T	C	0.926857	0.0305559	0.0129264	FALSE	FALSE
rs16881492	chr4:29203880-29203881	G	A	1.12254	0.0465007	0.0129266	FALSE	FALSE
rs6845893	chr4:79593290-79593291	G	A	1.08764	0.0337964	0.0129269	FALSE	FALSE
rs72941846	chr18:59789018-59789019	C	T	1.08431	0.0325612	0.0129269	FALSE	FALSE
rs9807301	chr18:59797376-59797377	C	T	1.08431	0.0325612	0.0129269	FALSE	FALSE
rs72732710	chr1:195072694-195072695	C	T	0.925457	0.0311645	0.0129272	FALSE	FALSE
rs11202848	chr10:90532165-90532166	A	C	1.18297	0.067596	0.0129278	FALSE	FALSE
rs606720	chr7:9860804-9860805	G	T	0.912856	0.0366801	0.0129278	FALSE	FALSE
rs9555846	chr13:89675963-89675964	C	T	0.81398	0.0827999	0.0129279	FALSE	FALSE
rs58984857	chr4:180102625-180102626	T	C	1.29639	0.10443	0.0129281	FALSE	FALSE
rs138561630	chr1:215851513-215851514	G	T	1.34937	0.120542	0.0129282	FALSE	FALSE
rs79562303	chr3:42177489-42177490	T	C	1.14749	0.0553451	0.0129282	FALSE	FALSE
rs11681784	chr2:71733315-71733316	A	G	1.12795	0.0484372	0.0129284	FALSE	FALSE
rs62050412	chr16:53687110-53687111	T	C	0.802188	0.0886709	0.0129285	FALSE	FALSE
rs72733851	chr15:47804551-47804552	C	T	0.843924	0.068267	0.0129288	FALSE	FALSE
rs12095832	chr1:165166805-165166806	G	A	0.738267	0.122077	0.0129289	FALSE	FALSE
rs66646564	chr2:11026575-11026576	T	C	1.21829	0.0794329	0.0129289	FALSE	FALSE
rs17248783	chr19:11210313-11210314	A	G	0.89201	0.045974	0.0129291	FALSE	FALSE
rs77338901	chr4:164595956-164595957	C	T	1.41282	0.13903	0.0129292	FALSE	FALSE
rs8050120	chr16:48235576-48235577	G	C	0.904452	0.0404014	0.0129293	FALSE	FALSE
rs113909379	chr18:42114200-42114201	A	G	0.853412	0.0637695	0.0129294	FALSE	FALSE
rs652165	chr11:85793665-85793666	G	A	1.07827	0.0303183	0.0129295	FALSE	FALSE
rs10497254	chr2:165810238-165810239	C	G	1.07776	0.0301268	0.0129296	FALSE	FALSE
rs12329355	chr2:165810358-165810359	G	C	1.07776	0.0301268	0.0129296	FALSE	FALSE
rs751460	chr2:165809975-165809976	A	G	1.07776	0.0301268	0.0129296	FALSE	FALSE
rs751461	chr2:165809892-165809893	A	G	1.07776	0.0301268	0.0129296	FALSE	FALSE
rs12793515	chr11:98656330-98656331	G	A	1.3871	0.13164	0.0129297	FALSE	FALSE
rs3105839	chr4:121137736-121137737	A	G	1.08054	0.0311637	0.0129297	FALSE	FALSE
rs72859405	chr2:154201554-154201555	C	T	1.1793	0.066348	0.0129297	FALSE	FALSE
rs62581692	chr9:129222809-129222810	C	T	1.10732	0.0410111	0.0129298	FALSE	FALSE
rs62114988	chr19:52108985-52108986	A	G	0.928639	0.0297844	0.0129299	FALSE	FALSE
rs72731698	chr4:154716352-154716353	C	T	1.08864	0.0341656	0.0129299	FALSE	FALSE
rs10179816	chr2:43531303-43531304	A	G	0.892262	0.0458606	0.0129301	FALSE	FALSE
rs610495	chr4:169096953-169096954	A	G	0.914055	0.0361528	0.0129302	FALSE	FALSE
rs7088641	chr10:88532509-88532510	C	T	0.922308	0.0325367	0.0129304	FALSE	FALSE
rs13383517	chr2:138657483-138657484	T	C	0.895254	0.0445143	0.0129306	FALSE	FALSE
rs17553240	chr5:112258391-112258392	G	A	1.12235	0.0464373	0.012931	FALSE	FALSE
rs4367457	chr7:96148253-96148254	C	T	1.12902	0.048819	0.0129311	FALSE	FALSE
rs79176323	chr15:101165040-101165041	G	A	0.714164	0.135434	0.0129311	FALSE	FALSE
rs1476171	chr17:63063411-63063412	T	C	0.917598	0.0345968	0.0129315	FALSE	FALSE
rs2120320	chr18:7919216-7919217	A	G	0.914412	0.0359961	0.0129316	FALSE	FALSE
rs118025539	chr7:120910231-120910232	A	G	1.15464	0.0578474	0.012932	FALSE	FALSE
rs71416488	chr2:57665438-57665439	C	G	1.18165	0.0671513	0.012932	FALSE	FALSE
rs73429143	chr11:24540815-24540816	T	A	1.17371	0.0644392	0.0129322	FALSE	FALSE
rs627968	chr6:80937045-80937046	A	C	0.886461	0.0484859	0.0129324	FALSE	FALSE
rs803406	chr6:151157125-151157126	T	C	1.08518	0.0328877	0.0129324	FALSE	FALSE
rs1468145	chr5:136109338-136109339	G	A	1.08207	0.0317341	0.0129325	FALSE	FALSE
rs11998196	chr8:67195944-67195945	C	T	0.920236	0.0334427	0.0129329	FALSE	FALSE
rs2072270	chr19:16024773-16024774	A	G	1.07713	0.0298917	0.0129329	FALSE	FALSE
rs11696147	chr20:23370924-23370925	T	A	0.775096	0.102498	0.0129333	FALSE	FALSE
rs6718810	chr2:231182518-231182519	G	C	1.17628	0.0653203	0.0129334	FALSE	FALSE
rs1478284	chr18:23948944-23948945	T	C	1.26164	0.0935056	0.0129339	FALSE	FALSE
rs79258473	chr8:85174576-85174577	A	C	0.798614	0.0904732	0.0129342	FALSE	FALSE
rs4911535	chr20:30448564-30448565	A	G	0.883606	0.0497848	0.0129344	FALSE	FALSE
rs2588156	chr8:17446443-17446444	T	G	1.08046	0.0311341	0.0129345	FALSE	FALSE
rs10921785	chr1:195073912-195073913	T	C	0.925411	0.0311869	0.0129349	FALSE	FALSE
rs112387983	chr7:55700388-55700389	T	C	0.862905	0.059323	0.0129349	FALSE	FALSE
rs112891556	chr3:111933146-111933147	A	T	0.929544	0.0293945	0.0129353	FALSE	FALSE
rs13069887	chr3:111928959-111928960	C	T	0.929544	0.0293945	0.0129353	FALSE	FALSE
rs2399408	chr3:111931705-111931706	T	C	0.929544	0.0293945	0.0129353	FALSE	FALSE
rs4395380	chr3:111932323-111932324	G	A	0.929544	0.0293945	0.0129353	FALSE	FALSE
rs6762302	chr3:111931397-111931398	C	T	0.929544	0.0293945	0.0129353	FALSE	FALSE
rs6766996	chr3:111927577-111927578	C	T	0.929544	0.0293945	0.0129353	FALSE	FALSE
rs6804353	chr3:111932884-111932885	A	C	0.929544	0.0293945	0.0129353	FALSE	FALSE
rs79681369	chr3:111933360-111933361	G	A	0.929544	0.0293945	0.0129353	FALSE	FALSE
rs6573	chr1:112255388-112255389	A	C	0.903887	0.0406557	0.0129354	FALSE	FALSE
rs11760690	chr7:51795395-51795396	C	T	1.15477	0.0578969	0.0129355	FALSE	FALSE
5:85587488	chr5:85587487-85587488	C	A	1.1819	0.0672379	0.0129359	FALSE	FALSE
rs4868884	chr5:163865944-163865945	G	A	0.929108	0.0295832	0.012936	FALSE	FALSE
rs1026353	chr8:14949532-14949533	A	G	1.13407	0.0506179	0.0129363	FALSE	FALSE
rs117477094	chr10:80325735-80325736	C	T	0.691396	0.148477	0.0129363	FALSE	FALSE
rs61776189	chr1:38030124-38030125	G	A	0.915654	0.0354519	0.0129366	FALSE	FALSE
rs140013846	chr1:223350002-223350003	G	T	1.40734	0.137477	0.0129368	FALSE	FALSE
rs10049088	chr3:156797647-156797648	T	C	1.0779	0.0301795	0.0129371	FALSE	FALSE
rs2007385	chr4:18247826-18247827	T	C	1.20348	0.0745194	0.0129371	FALSE	FALSE
rs10133014	chr14:63932352-63932353	A	T	0.912957	0.0366394	0.0129376	FALSE	FALSE
rs12249791	chr10:110625692-110625693	C	T	0.90648	0.0395041	0.0129377	FALSE	FALSE
rs75430364	chr21:43058977-43058978	T	C	0.723183	0.130394	0.0129377	FALSE	FALSE
rs10093549	chr8:19046500-19046501	T	C	1.10553	0.0403657	0.0129381	FALSE	FALSE
rs10845783	chr12:13630628-13630629	T	G	1.12367	0.0469142	0.0129386	FALSE	FALSE
rs11873831	chr18:7916615-7916616	T	A	0.916788	0.0349552	0.0129387	FALSE	FALSE
rs4339504	chr6:467532-467533	T	C	0.869114	0.0564406	0.0129387	FALSE	FALSE
rs474252	chr11:95619291-95619292	C	G	0.926198	0.0308466	0.0129387	FALSE	FALSE
rs817498	chr3:117705795-117705796	G	A	1.07765	0.0300891	0.0129387	FALSE	FALSE
rs11151921	chr18:71845239-71845240	C	T	0.928776	0.0297281	0.0129388	FALSE	FALSE
rs1514231	chr10:8142053-8142054	T	C	1.09304	0.0357921	0.012939	FALSE	FALSE
rs1583609	chr18:28628003-28628004	A	G	1.12305	0.0466906	0.0129394	FALSE	FALSE
rs9987067	chr7:158395075-158395076	G	C	1.1325	0.0500634	0.0129395	FALSE	FALSE
rs6785881	chr3:160153988-160153989	T	C	0.928655	0.0297809	0.0129397	FALSE	FALSE
rs140990386	chr3:65821617-65821618	T	G	1.2408	0.0868103	0.0129398	FALSE	FALSE
rs12141364	chr1:244806970-244806971	C	T	0.812296	0.0836441	0.0129399	FALSE	FALSE
rs16889183	chr6:36805752-36805753	T	C	0.863171	0.0592024	0.0129401	FALSE	FALSE
rs3135088	chr4:2392273-2392274	T	C	1.10465	0.0400444	0.0129401	FALSE	FALSE
rs6760940	chr2:56784573-56784574	A	C	1.07653	0.0296709	0.0129402	FALSE	FALSE
rs71615256	chr4:178663623-178663624	C	T	0.897231	0.0436316	0.0129405	FALSE	FALSE
rs34584178	chr5:75476221-75476222	C	T	0.758494	0.111218	0.0129406	FALSE	FALSE
rs8052763	chr16:75251658-75251659	G	C	0.895032	0.0446188	0.0129407	FALSE	FALSE
rs35357903	chr4:38989308-38989309	C	T	1.19768	0.0725792	0.0129413	FALSE	FALSE
rs34705070	chr3:15799974-15799975	G	T	0.873262	0.0545269	0.0129414	FALSE	FALSE
rs139186465	chr7:107023071-107023072	T	C	0.688787	0.150007	0.0129416	FALSE	FALSE
rs34745672	chr14:41000186-41000187	T	C	0.897622	0.0434572	0.0129421	FALSE	FALSE
rs72645036	chr14:40999472-40999473	C	T	0.897622	0.0434572	0.0129421	FALSE	FALSE
rs35965701	chr2:57668480-57668481	C	A	1.18149	0.0671045	0.0129425	FALSE	FALSE
rs11139974	chr9:85833584-85833585	T	C	0.723741	0.130092	0.0129429	FALSE	FALSE
rs2774227	chr6:160699679-160699680	T	G	0.918851	0.0340527	0.0129434	FALSE	FALSE
rs72849591	chr17:76875735-76875736	A	G	1.17696	0.0655588	0.0129436	FALSE	FALSE
rs6809563	chr3:169847653-169847654	T	A	1.08526	0.0329224	0.0129444	FALSE	FALSE
rs130347	chr22:43076808-43076809	T	C	0.928244	0.0299604	0.0129447	FALSE	FALSE
rs73170564	chr7:147930642-147930643	G	T	1.18798	0.0693095	0.0129451	FALSE	FALSE
rs35469294	chr4:20657825-20657826	C	T	1.09829	0.0377244	0.0129453	FALSE	FALSE
rs61917259	chr12:1116123-1116124	G	A	0.911848	0.0371315	0.0129453	FALSE	FALSE
rs76402677	chr3:166431890-166431891	T	C	1.1898	0.0699251	0.0129455	FALSE	FALSE
rs7862377	chr9:121279365-121279366	T	C	0.928835	0.0297049	0.0129458	FALSE	FALSE
rs7012174	chr8:103095704-103095705	A	G	0.89779	0.0433839	0.0129464	FALSE	FALSE
rs13063842	chr3:102606030-102606031	A	G	0.925197	0.0312843	0.0129465	FALSE	FALSE
rs138262567	chr1:84045296-84045297	T	C	1.28858	0.10202	0.0129468	FALSE	FALSE
rs6876925	chr5:157827516-157827517	G	A	0.927852	0.0301313	0.0129472	FALSE	FALSE
rs6891063	chr5:157827385-157827386	A	G	0.927852	0.0301313	0.0129472	FALSE	FALSE
rs7724820	chr5:157826252-157826253	A	G	0.927852	0.0301313	0.0129472	FALSE	FALSE
rs7724836	chr5:157826280-157826281	A	G	0.927852	0.0301313	0.0129472	FALSE	FALSE
rs9313774	chr5:157827240-157827241	C	A	0.927852	0.0301313	0.0129472	FALSE	FALSE
rs10081224	chr7:34742592-34742593	T	G	1.08112	0.0313863	0.0129473	FALSE	FALSE
rs7104977	chr11:121443793-121443794	A	G	1.08196	0.0316972	0.0129473	FALSE	FALSE
rs140199070	chr4:131353458-131353459	T	C	1.28701	0.101528	0.0129474	FALSE	FALSE
rs56270609	chr10:105514027-105514028	A	G	0.892351	0.0458296	0.0129481	FALSE	FALSE
rs11805515	chr1:10767784-10767785	C	T	0.844126	0.0681857	0.0129487	FALSE	FALSE
rs12554791	chr9:31860325-31860326	G	T	1.14571	0.054735	0.0129487	FALSE	FALSE
rs12140451	chr1:215853834-215853835	G	A	0.911868	0.0371242	0.012949	FALSE	FALSE
rs72790678	chr5:121939861-121939862	T	C	1.10168	0.0389663	0.0129491	FALSE	FALSE
rs79421664	chr5:117646587-117646588	A	G	1.22623	0.0820658	0.0129494	FALSE	FALSE
rs7096475	chr10:104609675-104609676	C	T	1.07725	0.0299423	0.0129495	FALSE	FALSE
rs17803315	chr7:43582692-43582693	A	G	1.08937	0.0344444	0.0129496	FALSE	FALSE
rs713636	chr22:22439297-22439298	G	A	1.07714	0.0299025	0.0129496	FALSE	FALSE
rs9351490	chr6:66079788-66079789	T	C	1.08662	0.0334284	0.0129506	FALSE	FALSE
rs17253068	chr14:52893243-52893244	T	A	0.867024	0.0574174	0.0129508	FALSE	FALSE
rs62128717	chr19:10323923-10323924	G	A	0.90453	0.0403762	0.0129508	FALSE	FALSE
rs76927655	chr15:63320288-63320289	G	A	0.721775	0.131198	0.0129508	FALSE	FALSE
rs79333178	chr15:63319634-63319635	T	C	0.721776	0.131197	0.012951	FALSE	FALSE
rs11690994	chr2:186144249-186144250	G	C	1.07793	0.0301974	0.0129518	FALSE	FALSE
rs4740033	chr8:85762602-85762603	C	A	1.07652	0.0296692	0.0129521	FALSE	FALSE
rs79081638	chr10:48453150-48453151	T	C	1.34929	0.120551	0.0129521	FALSE	FALSE
rs2479675	chr1:194857878-194857879	A	T	1.20723	0.0757852	0.0129523	FALSE	FALSE
rs9849804	chr3:189303678-189303679	T	C	1.07934	0.0307239	0.0129523	FALSE	FALSE
rs3120782	chr1:211419699-211419700	T	A	1.07824	0.0303145	0.0129532	FALSE	FALSE
rs3883901	chr12:121256519-121256520	C	T	1.07621	0.0295555	0.0129533	FALSE	FALSE
rs117187424	chr8:13665444-13665445	C	G	1.37915	0.12936	0.0129536	FALSE	FALSE
rs1904788	chr4:13024450-13024451	G	A	0.925694	0.0310707	0.0129541	FALSE	FALSE
rs34890919	chr16:5020519-5020520	T	C	1.15419	0.0577059	0.0129546	FALSE	FALSE
rs10434931	chr7:157607069-157607070	C	G	1.19073	0.070247	0.0129551	FALSE	FALSE
rs115481826	chr3:145659463-145659464	A	G	1.21054	0.0768866	0.0129552	FALSE	FALSE
rs55973957	chr3:145659632-145659633	C	T	1.21054	0.0768866	0.0129552	FALSE	FALSE
rs9546178	chr13:83163916-83163917	A	G	1.08248	0.031893	0.0129552	FALSE	FALSE
rs117808605	chr13:39050575-39050576	G	A	0.757213	0.111916	0.0129554	FALSE	FALSE
rs10182907	chr2:29714723-29714724	T	C	0.919814	0.0336354	0.0129556	FALSE	FALSE
rs3859130	chr16:89314348-89314349	T	C	0.906611	0.0394536	0.0129559	FALSE	FALSE
rs7140165	chr14:28799517-28799518	G	T	1.09263	0.0356483	0.0129559	FALSE	FALSE
rs76252188	chr11:122830263-122830264	A	C	1.31074	0.10889	0.0129559	FALSE	FALSE
rs2722825	chr9:120732185-120732186	G	A	0.920703	0.0332468	0.0129561	FALSE	FALSE
rs1343177	chr20:5843491-5843492	C	T	0.922937	0.0322718	0.0129562	FALSE	FALSE
rs1343178	chr20:5843439-5843440	C	G	0.922937	0.0322718	0.0129562	FALSE	FALSE
rs77760223	chr11:45392363-45392364	A	G	0.754899	0.113148	0.0129562	FALSE	FALSE
rs73000965	chr11:113982320-113982321	A	T	1.083	0.0320853	0.0129564	FALSE	FALSE
rs34228649	chr4:66109439-66109440	T	C	1.17588	0.0651976	0.0129567	FALSE	FALSE
rs1560679	chr5:164667459-164667460	A	G	1.16763	0.0623641	0.0129568	FALSE	FALSE
rs11729411	chr4:47560162-47560163	A	C	0.911915	0.0371066	0.0129569	FALSE	FALSE
rs111948528	chr4:44704699-44704700	G	A	1.21005	0.076727	0.0129571	FALSE	FALSE
rs73135202	chr20:52829500-52829501	A	G	0.729219	0.127078	0.0129572	FALSE	FALSE
rs72628297	chr16:87062541-87062542	G	C	0.888456	0.0475945	0.0129573	FALSE	FALSE
rs75941628	chr20:61930953-61930954	T	C	1.16568	0.0616935	0.0129574	FALSE	FALSE
rs183674467	chr16:66992585-66992586	A	G	0.686102	0.151606	0.0129578	FALSE	FALSE
rs9424542	chr1:233864481-233864482	G	C	0.929007	0.0296343	0.012958	FALSE	FALSE
rs2892782	chr4:118895570-118895571	C	T	1.08287	0.0320393	0.0129592	FALSE	FALSE
rs11601047	chr11:91701073-91701074	A	G	1.0911	0.0350865	0.0129593	FALSE	FALSE
rs72837512	chr17:48703171-48703172	C	A	1.14269	0.0536796	0.0129594	FALSE	FALSE
rs75147987	chr16:72395438-72395439	G	A	1.29708	0.104679	0.0129594	FALSE	FALSE
rs80195668	chr10:20281497-20281498	G	A	1.23958	0.0864307	0.0129597	FALSE	FALSE
rs62086107	chr18:9466338-9466339	G	A	1.12875	0.0487383	0.0129598	FALSE	FALSE
rs72823615	chr6:8323336-8323337	C	T	0.90591	0.0397666	0.0129598	FALSE	FALSE
rs1389383	chr1:100274669-100274670	A	G	0.901264	0.0418359	0.01296	FALSE	FALSE
rs77272791	chr9:1592390-1592391	A	G	1.17262	0.0640835	0.0129602	FALSE	FALSE
rs144976009	chr4:16001017-16001018	T	C	1.4084	0.137817	0.0129606	FALSE	FALSE
rs2182243	chr1:119932129-119932130	G	C	1.07641	0.0296313	0.0129606	FALSE	FALSE
rs7815305	chr8:139083636-139083637	T	C	1.07696	0.0298383	0.0129607	FALSE	FALSE
rs113500459	chr5:169349305-169349306	G	C	1.23828	0.0860098	0.0129608	FALSE	FALSE
rs11101563	chr10:50123665-50123666	A	G	0.828184	0.0758679	0.0129609	FALSE	FALSE
rs79407444	chr19:23509524-23509525	A	T	1.35998	0.123739	0.0129609	FALSE	FALSE
rs79552274	chr19:23499339-23499340	T	G	1.35998	0.123739	0.0129609	FALSE	FALSE
rs2420178	chr1:69171868-69171869	A	G	1.13259	0.0501069	0.0129612	FALSE	FALSE
rs77506655	chr4:66624981-66624982	C	T	1.116	0.0441695	0.0129615	FALSE	FALSE
rs8118755	chr20:10966623-10966624	T	A	1.13083	0.0494811	0.0129615	FALSE	FALSE
rs61213468	chr15:30204626-30204627	C	T	1.10151	0.0389098	0.0129616	FALSE	FALSE
rs147195040	chr3:196485830-196485831	A	G	1.35871	0.123363	0.0129618	FALSE	FALSE
rs7537996	chr1:233862447-233862448	G	C	0.929057	0.0296141	0.0129619	FALSE	FALSE
rs8022795	chr14:90321668-90321669	A	G	0.914589	0.0359304	0.012962	FALSE	FALSE
rs34074268	chr17:6254681-6254682	G	A	0.911984	0.0370783	0.0129623	FALSE	FALSE
rs72776850	chr16:7710435-7710436	A	G	0.887374	0.0480881	0.0129626	FALSE	FALSE
rs137912621	chr17:42903794-42903795	A	G	0.904787	0.0402675	0.0129628	FALSE	FALSE
rs116918798	chr13:112923148-112923149	C	G	1.21824	0.0794478	0.0129631	FALSE	FALSE
rs7628956	chr3:57975158-57975159	T	C	1.08489	0.0327922	0.0129631	FALSE	FALSE
rs73249447	chr4:44728780-44728781	C	T	0.926235	0.0308389	0.0129632	FALSE	FALSE
rs66483024	chr14:92857424-92857425	A	G	1.12919	0.0488984	0.0129634	FALSE	FALSE
rs1497318	chr3:130225336-130225337	A	G	0.893372	0.0453772	0.0129635	FALSE	FALSE
13:110286248	chr13:110286247-110286248	T	G	0.722292	0.130928	0.0129636	FALSE	FALSE
rs112871534	chr2:122095854-122095855	T	C	1.23364	0.0845039	0.012964	FALSE	FALSE
rs7938027	chr11:10693583-10693584	C	T	0.927789	0.0301642	0.0129641	FALSE	FALSE
rs7678	chr22:24813164-24813165	T	G	0.793348	0.0931657	0.0129642	FALSE	FALSE
rs142502605	chr8:88372544-88372545	T	C	0.718278	0.133172	0.0129643	FALSE	FALSE
rs142082144	chr10:70343921-70343922	A	G	0.927095	0.0304656	0.0129644	FALSE	FALSE
rs77422601	chr17:16439428-16439429	C	G	1.24118	0.0869547	0.0129646	FALSE	FALSE
rs112124718	chr9:1590331-1590332	C	G	1.17168	0.0637652	0.0129647	FALSE	FALSE
rs114403222	chr1:154766802-154766803	G	T	0.736416	0.123136	0.0129647	FALSE	FALSE
rs2832154	chr21:30410303-30410304	C	T	1.08671	0.0334656	0.0129647	FALSE	FALSE
rs76777881	chr1:177051025-177051026	T	C	0.757964	0.111529	0.0129647	FALSE	FALSE
rs7619203	chr3:79343695-79343696	T	C	1.43341	0.144908	0.0129648	FALSE	FALSE
rs13427784	chr2:31349571-31349572	T	C	0.785327	0.0972559	0.0129649	FALSE	FALSE
rs7770313	chr6:6959842-6959843	A	G	0.928674	0.0297808	0.012965	FALSE	FALSE
rs1607592	chr4:142548614-142548615	C	T	0.920027	0.0335458	0.0129653	FALSE	FALSE
rs17208902	chr6:32379546-32379547	T	C	1.09485	0.0364716	0.0129654	FALSE	FALSE
rs10786713	chr10:104598321-104598322	G	A	1.07715	0.0299107	0.0129656	FALSE	FALSE
rs77321395	chr6:66836390-66836391	T	A	0.889533	0.0471117	0.0129658	FALSE	FALSE
rs10870061	chr9:80807782-80807783	T	C	1.11826	0.0449845	0.0129659	FALSE	FALSE
rs3816551	chr19:50936586-50936587	C	T	0.927701	0.030203	0.0129659	FALSE	FALSE
rs35713916	chr8:19110813-19110814	T	A	0.901411	0.041773	0.012966	FALSE	FALSE
rs28627679	chr1:220666499-220666500	A	T	1.16967	0.0630748	0.0129661	FALSE	FALSE
rs117626418	chr6:30634004-30634005	A	G	1.3632	0.124699	0.0129663	FALSE	FALSE
rs79445407	chr1:80402219-80402220	A	G	1.28992	0.10246	0.0129663	FALSE	FALSE
rs9498217	chr6:149422097-149422098	G	C	0.927818	0.0301527	0.0129663	FALSE	FALSE
rs117661091	chr14:31188382-31188383	C	G	0.764059	0.108308	0.0129665	FALSE	FALSE
rs141999293	chr4:52699604-52699605	G	A	1.28847	0.102008	0.0129666	FALSE	FALSE
rs35502919	chr6:31604354-31604355	A	C	0.842155	0.0691403	0.0129669	FALSE	FALSE
rs72739585	chr9:89469135-89469136	C	T	1.36104	0.124059	0.0129669	FALSE	FALSE
rs7478021	chr10:59592614-59592615	G	A	0.928071	0.030043	0.012967	FALSE	FALSE
rs78124570	chr7:29536636-29536637	T	C	1.0955	0.036708	0.0129672	FALSE	FALSE
rs11695618	chr2:104631989-104631990	T	C	0.868377	0.0568003	0.0129674	FALSE	FALSE
rs17417176	chr2:104637308-104637309	G	A	0.868377	0.0568003	0.0129674	FALSE	FALSE
rs75564760	chr2:104632672-104632673	C	T	0.868377	0.0568003	0.0129674	FALSE	FALSE
rs79817261	chr2:104626275-104626276	A	G	0.868377	0.0568003	0.0129674	FALSE	FALSE
rs74949510	chr2:16364635-16364636	T	C	0.898464	0.0430921	0.0129678	FALSE	FALSE
rs78869384	chr3:32279938-32279939	G	A	0.85354	0.0637365	0.0129678	FALSE	FALSE
rs7839850	chr8:59087581-59087582	A	C	0.833172	0.0734571	0.0129679	FALSE	FALSE
rs7827122	chr8:103644993-103644994	G	T	1.08027	0.0310768	0.0129681	FALSE	FALSE
rs10158382	chr1:202045229-202045230	C	A	1.10529	0.0402899	0.0129682	FALSE	FALSE
rs4889420	chr16:81903054-81903055	G	A	1.07856	0.0304387	0.0129682	FALSE	FALSE
rs1149355	chr18:13666155-13666156	A	G	0.862189	0.0596789	0.0129683	FALSE	FALSE
rs1290354	chr18:13668030-13668031	C	T	0.862189	0.0596789	0.0129683	FALSE	FALSE
rs1785193	chr18:13672956-13672957	C	T	0.862189	0.0596789	0.0129683	FALSE	FALSE
rs1766381	chr13:68828563-68828564	G	T	1.08038	0.031116	0.0129684	FALSE	FALSE
rs76472565	chr9:37062501-37062502	A	G	0.885121	0.0491148	0.0129693	FALSE	FALSE
rs1487092	chr11:41244064-41244065	C	T	1.18916	0.0697302	0.0129701	FALSE	FALSE
rs78895280	chr19:4719833-4719834	T	C	0.704719	0.140851	0.0129704	FALSE	FALSE
rs10867684	chr9:83672908-83672909	G	A	1.15737	0.058822	0.0129705	FALSE	FALSE
rs17644332	chr10:126820092-126820093	T	C	1.1398	0.0526676	0.0129708	FALSE	FALSE
rs1450596	chr8:109145536-109145537	C	T	1.09153	0.0352493	0.0129712	FALSE	FALSE
rs17052304	chr9:89509299-89509300	T	G	0.877295	0.0526903	0.0129713	FALSE	FALSE
rs10832434	chr11:15426394-15426395	G	C	1.07779	0.0301532	0.0129715	FALSE	FALSE
rs10832435	chr11:15426395-15426396	G	A	1.07779	0.0301532	0.0129715	FALSE	FALSE
rs2329077	chr13:78982172-78982173	T	C	0.911753	0.0371844	0.0129716	FALSE	FALSE
rs10822809	chr10:68085324-68085325	C	G	0.895353	0.0444897	0.0129717	FALSE	FALSE
rs1353260	chr5:38105614-38105615	G	C	0.888237	0.0477018	0.0129719	FALSE	FALSE
rs78771622	chr22:35725805-35725806	A	G	1.14315	0.0538472	0.0129721	FALSE	FALSE
rs7132541	chr12:24342100-24342101	T	C	0.928583	0.0298229	0.0129722	FALSE	FALSE
rs11982666	chr7:122698754-122698755	C	T	0.911616	0.0372449	0.0129724	FALSE	FALSE
rs73061243	chr3:27733656-27733657	C	T	1.09997	0.0383517	0.0129725	FALSE	FALSE
rs3134951	chr6:32115184-32115185	A	G	1.09316	0.0358492	0.0129726	FALSE	FALSE
rs2235323	chr22:37485192-37485193	C	T	0.926643	0.0306647	0.0129728	FALSE	FALSE
rs17027813	chr2:41710140-41710141	G	C	1.08729	0.0336824	0.0129732	FALSE	FALSE
rs60186040	chr19:24206869-24206870	T	C	1.10492	0.0401596	0.0129735	FALSE	FALSE
rs12707773	chr8:103619313-103619314	C	T	1.08003	0.0309861	0.0129737	FALSE	FALSE
rs11718121	chr3:160142617-160142618	C	A	0.928686	0.0297785	0.0129739	FALSE	FALSE
rs62231862	chr22:49803352-49803353	T	C	0.805304	0.087155	0.0129739	FALSE	FALSE
rs41286809	chr1:92979431-92979432	A	G	1.41709	0.140314	0.012974	FALSE	FALSE
rs61899200	chr11:60730898-60730899	A	G	0.909739	0.0380752	0.012974	FALSE	FALSE
rs74344719	chr16:53942461-53942462	A	G	0.676274	0.15744	0.0129741	FALSE	FALSE
rs9534199	chr13:46291525-46291526	T	C	0.920945	0.0331478	0.0129745	FALSE	FALSE
12:131927936	chr12:131927935-131927936	C	G	1.11464	0.0436835	0.0129747	FALSE	FALSE
rs7640799	chr3:182135820-182135821	T	C	0.794236	0.0927264	0.0129748	FALSE	FALSE
rs10020852	chr4:137425028-137425029	G	C	1.13128	0.0496491	0.012975	FALSE	FALSE
rs2717208	chr4:112549298-112549299	G	A	1.1378	0.0519623	0.0129751	FALSE	FALSE
rs112770711	chr2:150767996-150767997	T	C	1.09096	0.035042	0.0129752	FALSE	FALSE
rs11487841	chr1:222453268-222453269	C	T	0.926824	0.0305869	0.0129752	FALSE	FALSE
rs4974225	chr3:56616263-56616264	A	G	0.883283	0.0499548	0.0129752	FALSE	FALSE
rs769792	chr3:3777131-3777132	A	G	0.928699	0.0297735	0.0129753	FALSE	FALSE
rs10076373	chr5:76306173-76306174	A	G	1.13749	0.0518527	0.0129755	FALSE	FALSE
rs147804455	chr16:72122727-72122728	C	A	1.26935	0.0959996	0.0129755	FALSE	FALSE
rs17168734	chr7:129025267-129025268	T	G	1.08024	0.0310653	0.0129755	FALSE	FALSE
rs17601771	chr8:136511978-136511979	T	C	1.11931	0.0453659	0.0129757	FALSE	FALSE
rs1218299	chr13:79453551-79453552	T	C	1.18394	0.0679625	0.0129759	FALSE	FALSE
rs6673724	chr1:175599704-175599705	A	C	1.1376	0.0518928	0.0129763	FALSE	FALSE
rs76823937	chr2:27611153-27611154	C	T	1.173	0.0642245	0.0129763	FALSE	FALSE
rs7819670	chr8:133320112-133320113	G	C	0.920843	0.0331932	0.0129763	FALSE	FALSE
rs112418575	chr8:21053943-21053944	G	A	0.830661	0.0746789	0.0129764	FALSE	FALSE
rs16930124	chr11:5388293-5388294	G	T	0.919424	0.033814	0.0129767	FALSE	FALSE
rs55709035	chr11:5388241-5388242	C	G	0.919424	0.033814	0.0129767	FALSE	FALSE
rs190731714	chr18:21662179-21662180	A	T	1.33288	0.11566	0.0129768	FALSE	FALSE
rs57532191	chr3:184068540-184068541	C	T	0.837419	0.0714177	0.0129768	FALSE	FALSE
rs7460516	chr8:61639618-61639619	G	A	0.877439	0.0526277	0.0129776	FALSE	FALSE
rs6965088	chr7:29641832-29641833	G	A	0.92259	0.0324307	0.0129777	FALSE	FALSE
rs11954385	chr5:22932115-22932116	T	C	0.92338	0.0320861	0.0129778	FALSE	FALSE
rs13152918	chr5:22932295-22932296	T	C	0.92338	0.0320861	0.0129778	FALSE	FALSE
rs552850	chr5:127700693-127700694	C	A	1.08625	0.0333	0.0129787	FALSE	FALSE
rs7778736	chr7:2752931-2752932	T	C	1.08205	0.0317412	0.0129788	FALSE	FALSE
rs78054849	chr1:208681799-208681800	A	G	1.15676	0.0586152	0.0129792	FALSE	FALSE
rs16823058	chr2:170317903-170317904	C	T	0.873104	0.0546224	0.0129793	FALSE	FALSE
rs182709039	chr5:168556434-168556435	C	T	1.37912	0.129389	0.0129794	FALSE	FALSE
rs111425442	chr8:112674800-112674801	C	G	0.715999	0.134474	0.0129797	FALSE	FALSE
rs734115	chr2:127857945-127857946	T	C	0.92722	0.0304164	0.0129798	FALSE	FALSE
rs62016857	chr15:73469917-73469918	T	C	1.07778	0.0301519	0.0129802	FALSE	FALSE
rs114503087	chr16:7009783-7009784	C	A	1.25003	0.0898298	0.0129805	FALSE	FALSE
rs116018175	chr16:7009795-7009796	A	G	1.25003	0.0898298	0.0129805	FALSE	FALSE
rs1903512	chr8:120367601-120367602	G	A	0.908966	0.0384204	0.0129805	FALSE	FALSE
rs2822602	chr21:15716284-15716285	G	A	1.0854	0.0329879	0.0129807	FALSE	FALSE
rs2919286	chr10:126719575-126719576	T	C	0.92897	0.0296579	0.0129811	FALSE	FALSE
rs2576773	chr2:105968855-105968856	G	C	1.097	0.037266	0.0129812	FALSE	FALSE
rs2679867	chr2:105969031-105969032	A	G	1.097	0.037266	0.0129812	FALSE	FALSE
rs2679869	chr2:105969582-105969583	G	A	1.097	0.037266	0.0129812	FALSE	FALSE
rs73416208	chr22:37881210-37881211	A	G	0.83865	0.0708302	0.0129812	FALSE	FALSE
rs7487386	chr12:62144324-62144325	G	C	1.10772	0.0411794	0.0129812	FALSE	FALSE
rs79266898	chr10:36009997-36009998	C	G	1.30901	0.108391	0.0129816	FALSE	FALSE
rs73298240	chr17:2304654-2304655	C	T	0.826725	0.0765953	0.0129817	FALSE	FALSE
rs12620138	chr2:41765954-41765955	A	G	1.08729	0.0336893	0.0129822	FALSE	FALSE
rs1393687	chr6:66063841-66063842	A	G	1.08229	0.0318325	0.0129822	FALSE	FALSE
rs2613041	chr4:181563320-181563321	C	T	1.08425	0.0325619	0.0129822	FALSE	FALSE
rs2155344	chr11:105888808-105888809	T	G	1.09098	0.035053	0.0129824	FALSE	FALSE
rs79920410	chr8:20891514-20891515	T	C	0.903701	0.0407595	0.0129825	FALSE	FALSE
rs9788133	chr12:115979952-115979953	A	G	0.928846	0.0297123	0.0129826	FALSE	FALSE
rs74235739	chr12:67983930-67983931	G	A	0.855736	0.062713	0.0129831	FALSE	FALSE
rs78355261	chr1:10730260-10730261	T	C	0.817761	0.0809846	0.0129831	FALSE	FALSE
rs116547232	chr2:197325599-197325600	T	C	0.885883	0.0487762	0.012984	FALSE	FALSE
rs1173179	chr5:4803548-4803549	G	T	1.07643	0.0296459	0.0129841	FALSE	FALSE
rs13073243	chr3:81063199-81063200	T	C	1.20326	0.0744857	0.0129848	FALSE	FALSE
rs2354426	chr11:28260443-28260444	T	C	1.07658	0.0297026	0.0129849	FALSE	FALSE
rs72704189	chr4:175486099-175486100	T	C	0.710089	0.137818	0.0129851	FALSE	FALSE
rs12898686	chr15:97334582-97334583	G	A	0.886543	0.0484772	0.0129857	FALSE	FALSE
rs75471369	chr17:64454526-64454527	T	C	0.843869	0.0683363	0.0129857	FALSE	FALSE
rs62459619	chr7:70598934-70598935	T	C	0.724216	0.12989	0.0129861	FALSE	FALSE
rs73125237	chr4:31358598-31358599	G	A	1.10821	0.0413599	0.0129862	FALSE	FALSE
rs1832235	chr10:33807393-33807394	G	A	1.08818	0.034019	0.0129864	FALSE	FALSE
rs7924742	chr11:11575148-11575149	C	T	1.08718	0.0336497	0.0129864	FALSE	FALSE
rs61896137	chr11:61530499-61530500	G	A	0.701846	0.142521	0.0129866	FALSE	FALSE
rs8054037	chr16:64438715-64438716	G	A	1.07609	0.0295225	0.0129871	FALSE	FALSE
rs17121153	chr11:117603230-117603231	T	C	1.1987	0.072958	0.0129873	FALSE	FALSE
rs17568672	chr2:66721078-66721079	C	T	0.741141	0.120592	0.0129875	FALSE	FALSE
rs17568707	chr2:66721258-66721259	C	G	0.741141	0.120592	0.0129875	FALSE	FALSE
rs138109021	chr1:17812511-17812512	A	G	1.25389	0.0910804	0.0129877	FALSE	FALSE
rs1550403	chr2:127330966-127330967	C	T	0.872017	0.0551294	0.0129882	FALSE	FALSE
rs7660387	chr4:169626914-169626915	A	G	1.2773	0.098527	0.0129886	FALSE	FALSE
rs111953404	chr5:169095038-169095039	G	A	1.26513	0.0946719	0.0129888	FALSE	FALSE
rs113039328	chr5:169091606-169091607	A	G	1.26513	0.0946719	0.0129888	FALSE	FALSE
rs113534403	chr7:41600845-41600846	C	G	0.748476	0.116629	0.0129888	FALSE	FALSE
rs113923957	chr5:169092897-169092898	T	A	1.26513	0.0946719	0.0129888	FALSE	FALSE
rs77862967	chr12:67930001-67930002	A	G	0.864022	0.0588379	0.0129891	FALSE	FALSE
rs72965018	chr18:69065697-69065698	A	G	0.845273	0.0676696	0.0129893	FALSE	FALSE
rs4264673	chr3:122032127-122032128	T	A	1.20977	0.0766619	0.0129894	FALSE	FALSE
rs75813308	chr3:122033320-122033321	G	A	1.20977	0.0766619	0.0129894	FALSE	FALSE
rs13114254	chr4:18433539-18433540	A	G	1.08407	0.0324944	0.0129895	FALSE	FALSE
rs11926725	chr3:3434941-3434942	A	C	0.910595	0.0377036	0.0129899	FALSE	FALSE
rs10506562	chr12:69009715-69009716	A	C	1.0955	0.0367169	0.01299	FALSE	FALSE
rs111631456	chr8:81246816-81246817	A	G	0.765602	0.107524	0.0129901	FALSE	FALSE
3:126950980	chr3:126950979-126950980	A	G	0.801329	0.089163	0.0129902	FALSE	FALSE
rs17136357	chr16:3417440-3417441	G	C	0.893391	0.0453824	0.0129904	FALSE	FALSE
rs11990940	chr8:93352920-93352921	T	C	0.81949	0.0801415	0.0129909	FALSE	FALSE
rs73760145	chr5:18226992-18226993	T	G	1.16955	0.063052	0.0129912	FALSE	FALSE
rs11010920	chr10:37148643-37148644	T	C	0.86583	0.0579978	0.0129913	FALSE	FALSE
rs113319593	chr3:141449199-141449200	A	G	1.09532	0.0366538	0.0129914	FALSE	FALSE
rs4775869	chr15:50461437-50461438	C	G	0.926439	0.0307595	0.0129914	FALSE	FALSE
rs1225016	chr3:131670358-131670359	T	C	1.13034	0.0493227	0.0129915	FALSE	FALSE
rs13247212	chr7:147546168-147546169	C	T	0.849433	0.0656954	0.0129922	FALSE	FALSE
rs2406510	chr16:59797120-59797121	T	A	0.905438	0.0399907	0.0129924	FALSE	FALSE
rs1424534	chr2:186177108-186177109	G	A	0.928803	0.029734	0.0129927	FALSE	FALSE
rs974228	chr15:33537513-33537514	T	C	1.1671	0.062208	0.0129927	FALSE	FALSE
rs11767614	chr7:17754853-17754854	C	T	1.0949	0.0365009	0.0129929	FALSE	FALSE
rs12889703	chr14:103872950-103872951	A	T	1.07905	0.0306297	0.0129931	FALSE	FALSE
rs76313677	chr12:125200166-125200167	T	C	1.20661	0.0756097	0.0129931	FALSE	FALSE
rs17200781	chr3:17357727-17357728	C	T	0.730626	0.126352	0.0129933	FALSE	FALSE
3:35190263	chr3:35190262-35190263	C	T	1.40854	0.137908	0.0129934	FALSE	FALSE
rs11596422	chr10:118714781-118714782	A	G	1.1339	0.0505893	0.0129937	FALSE	FALSE
rs6836443	chr4:169536932-169536933	C	T	0.914628	0.035926	0.0129937	FALSE	FALSE
rs116937681	chr21:25086925-25086926	T	C	0.774033	0.103119	0.0129939	FALSE	FALSE
rs55986734	chr18:59923535-59923536	G	C	1.08893	0.0342972	0.0129942	FALSE	FALSE
rs9298920	chr9:30383200-30383201	C	T	0.900735	0.0420883	0.0129946	FALSE	FALSE
rs11243255	chr6:893251-893252	G	A	1.10403	0.0398423	0.012995	FALSE	FALSE
rs117046382	chr11:116830422-116830423	T	C	0.715213	0.134939	0.012995	FALSE	FALSE
rs2807605	chr9:126887179-126887180	T	C	1.09442	0.0363247	0.0129952	FALSE	FALSE
rs7766794	chr6:76279523-76279524	T	C	0.926411	0.0307729	0.0129952	FALSE	FALSE
rs10774571	chr12:121286135-121286136	A	G	0.873899	0.0542657	0.0129953	FALSE	FALSE
rs12657335	chr5:164480989-164480990	G	T	0.926498	0.0307351	0.0129953	FALSE	FALSE
rs9538333	chr13:59767878-59767879	T	C	1.08304	0.0321162	0.0129959	FALSE	FALSE
rs2287480	chr3:169786710-169786711	C	T	1.08515	0.0328991	0.0129961	FALSE	FALSE
rs287208	chr13:107421328-107421329	G	A	1.18147	0.0671361	0.0129964	FALSE	FALSE
rs75733451	chr8:93222772-93222773	C	G	0.817239	0.0812537	0.0129964	FALSE	FALSE
rs8052754	chr16:77044698-77044699	G	T	0.926734	0.030633	0.0129964	FALSE	FALSE
rs140348357	chr5:135258029-135258030	T	A	0.719175	0.132717	0.0129967	FALSE	FALSE
rs2819822	chr14:85207840-85207841	G	C	1.09039	0.0348385	0.0129967	FALSE	FALSE
rs73076405	chr3:57421067-57421068	G	C	1.10841	0.0414386	0.0129969	FALSE	FALSE
rs10502835	chr18:42112784-42112785	T	A	0.853509	0.0637717	0.012997	FALSE	FALSE
rs55685624	chr21:39668475-39668476	T	G	0.7962	0.0917551	0.0129972	FALSE	FALSE
rs11212083	chr11:97518676-97518677	C	T	0.892076	0.0459786	0.0129973	FALSE	FALSE
rs6992153	chr8:10100168-10100169	C	T	0.912798	0.0367335	0.0129973	FALSE	FALSE
rs889956	chr2:57404833-57404834	A	G	0.92733	0.0303745	0.0129974	FALSE	FALSE
rs148404984	chr12:129805378-129805379	A	T	0.68832	0.150373	0.0129977	FALSE	FALSE
rs10762264	chr10:70976832-70976833	G	A	0.923959	0.031841	0.012998	FALSE	FALSE
rs147544103	chr11:27192597-27192598	A	G	0.82745	0.0762562	0.012998	FALSE	FALSE
rs11601604	chr11:12545256-12545257	G	C	1.19566	0.0719463	0.0129983	FALSE	FALSE
rs114733835	chr2:39291075-39291076	T	C	1.32313	0.112731	0.0129984	FALSE	FALSE
rs2345114	chr14:57141927-57141928	A	G	0.911913	0.0371249	0.0129986	FALSE	FALSE
rs117614998	chr6:30038719-30038720	T	C	1.40141	0.135872	0.012999	FALSE	FALSE
rs143938229	chr8:135527365-135527366	A	G	1.29664	0.104587	0.012999	FALSE	FALSE
rs12676032	chr8:136858612-136858613	A	G	1.23765	0.0858437	0.0129991	FALSE	FALSE
rs56308218	chr12:64730356-64730357	T	C	0.762391	0.109226	0.0129991	FALSE	FALSE
rs61841474	chr10:17012814-17012815	T	A	0.912822	0.0367236	0.0129991	FALSE	FALSE
rs78961236	chr6:138617074-138617075	G	A	0.830178	0.074932	0.0129992	FALSE	FALSE
rs10921797	chr1:195090976-195090977	T	A	0.925637	0.0311111	0.0129995	FALSE	FALSE
rs11806414	chr1:195090288-195090289	A	G	0.925637	0.0311111	0.0129995	FALSE	FALSE
rs12129642	chr1:195090463-195090464	C	A	0.925637	0.0311111	0.0129995	FALSE	FALSE
rs12129677	chr1:195090535-195090536	G	A	0.925637	0.0311111	0.0129995	FALSE	FALSE
rs12133033	chr1:195090706-195090707	A	G	0.925637	0.0311111	0.0129995	FALSE	FALSE
rs1490374	chr1:195087376-195087377	C	A	0.925637	0.0311111	0.0129995	FALSE	FALSE
rs1999982	chr1:195089331-195089332	T	A	0.925637	0.0311111	0.0129995	FALSE	FALSE
rs2130599	chr1:195088012-195088013	T	G	0.925637	0.0311111	0.0129995	FALSE	FALSE
rs35644442	chr1:195090412-195090413	A	G	0.925637	0.0311111	0.0129995	FALSE	FALSE
rs4265413	chr1:195091174-195091175	C	G	0.925637	0.0311111	0.0129995	FALSE	FALSE
rs4336831	chr1:195091024-195091025	T	A	0.925637	0.0311111	0.0129995	FALSE	FALSE
rs4551575	chr1:195091019-195091020	G	A	0.925637	0.0311111	0.0129995	FALSE	FALSE
rs4657798	chr1:195089582-195089583	T	G	0.925637	0.0311111	0.0129995	FALSE	FALSE
rs4657799	chr1:195089585-195089586	T	C	0.925637	0.0311111	0.0129995	FALSE	FALSE
rs4657800	chr1:195089606-195089607	T	C	0.925637	0.0311111	0.0129995	FALSE	FALSE
rs7536553	chr1:195089250-195089251	A	C	0.925637	0.0311111	0.0129995	FALSE	FALSE
rs7545264	chr1:195088690-195088691	G	A	0.925637	0.0311111	0.0129995	FALSE	FALSE
rs7550958	chr1:195089899-195089900	A	T	0.925637	0.0311111	0.0129995	FALSE	FALSE
rs996961	chr1:195087914-195087915	A	G	0.925637	0.0311111	0.0129995	FALSE	FALSE
rs996963	chr1:195087459-195087460	C	A	0.925637	0.0311111	0.0129995	FALSE	FALSE
rs56105242	chr10:20192201-20192202	C	T	1.15499	0.0580141	0.0129996	FALSE	FALSE
rs1356010	chr3:16265550-16265551	C	T	1.1102	0.0420904	0.0129998	FALSE	FALSE
rs1439648	chr2:42946564-42946565	T	C	0.927749	0.0301938	0.0129998	FALSE	FALSE
rs76433232	chr4:31091035-31091036	T	A	1.1025	0.0392864	0.0129998	FALSE	FALSE
rs2241503	chr15:52257873-52257874	G	A	0.928117	0.0300342	0.013	FALSE	FALSE
rs2482585	chr10:110395320-110395321	C	T	1.07899	0.0306097	0.013	FALSE	FALSE
rs11757611	chr6:8320812-8320813	T	G	0.90595	0.0397666	0.0130002	FALSE	FALSE
rs330151	chr16:21041748-21041749	G	T	1.07688	0.0298227	0.0130005	FALSE	FALSE
rs35258894	chr10:69887444-69887445	A	T	1.11772	0.0448078	0.0130006	FALSE	FALSE
rs77308197	chr5:76302724-76302725	T	G	1.13706	0.0517144	0.0130008	FALSE	FALSE
rs458183	chr6:95061299-95061300	T	C	0.926325	0.0308126	0.0130011	FALSE	FALSE
rs4930059	chr11:2266486-2266487	A	G	0.900638	0.0421347	0.0130011	FALSE	FALSE
rs145643810	chr16:78282111-78282112	G	A	0.75393	0.113722	0.0130016	FALSE	FALSE
rs10139802	chr14:101708638-101708639	G	A	0.913908	0.0362463	0.013002	FALSE	FALSE
rs1961013	chr13:40558716-40558717	T	C	1.09473	0.03644	0.013002	FALSE	FALSE
rs6779766	chr3:8926666-8926667	T	C	0.798911	0.0903912	0.0130021	FALSE	FALSE
rs17135716	chr16:2014777-2014778	G	A	0.892837	0.0456381	0.0130023	FALSE	FALSE
rs4024109	chr5:35919617-35919618	C	T	1.07685	0.029811	0.0130025	FALSE	FALSE
rs9846068	chr3:189290520-189290521	A	T	0.898818	0.0429502	0.0130026	FALSE	FALSE
rs13341352	chr17:80581122-80581123	T	C	0.896886	0.0438163	0.0130027	FALSE	FALSE
rs36048893	chr17:43901762-43901763	T	C	0.834133	0.0730218	0.0130032	FALSE	FALSE
rs79555063	chr14:21053486-21053487	G	C	1.16651	0.062013	0.0130033	FALSE	FALSE
rs2298689	chr21:43696832-43696833	A	G	1.14783	0.0555116	0.0130034	FALSE	FALSE
rs10045002	chr5:107630493-107630494	C	A	0.921431	0.0329461	0.0130035	FALSE	FALSE
rs13168232	chr5:132907094-132907095	T	C	1.34222	0.118504	0.0130035	FALSE	FALSE
rs12592726	chr15:36236386-36236387	T	C	0.921288	0.0330086	0.0130037	FALSE	FALSE
rs6947781	chr7:108795779-108795780	G	A	1.12876	0.0487653	0.0130042	FALSE	FALSE
rs10868059	chr9:86390672-86390673	C	T	0.927324	0.0303795	0.0130044	FALSE	FALSE
rs6740292	chr2:20391803-20391804	G	A	1.07664	0.0297324	0.0130046	FALSE	FALSE
5:125231731	chr5:125231730-125231731	T	A	1.15155	0.0568144	0.0130051	FALSE	FALSE
rs12908177	chr15:79700137-79700138	A	C	0.9296	0.029393	0.0130051	FALSE	FALSE
rs146885261	chr8:3414383-3414384	G	C	0.704161	0.141224	0.0130051	FALSE	FALSE
rs113166196	chr5:15991819-15991820	A	C	1.23372	0.0845676	0.0130052	FALSE	FALSE
rs4888363	chr16:75277343-75277344	A	T	1.09438	0.0363135	0.0130056	FALSE	FALSE
rs111614550	chr3:30091874-30091875	A	G	1.08162	0.0315919	0.0130057	FALSE	FALSE
rs13221868	chr7:148826501-148826502	C	T	0.871373	0.0554375	0.0130061	FALSE	FALSE
rs2814525	chr1:232901273-232901274	A	G	0.870323	0.0559235	0.013007	FALSE	FALSE
rs73464327	chr13:39029537-39029538	C	T	0.787421	0.096229	0.013007	FALSE	FALSE
rs73464336	chr13:39034440-39034441	A	G	0.787421	0.096229	0.013007	FALSE	FALSE
rs12029281	chr1:241345799-241345800	T	C	1.16367	0.0610324	0.0130074	FALSE	FALSE
5:21696190	chr5:21696189-21696190	T	C	0.812423	0.0836446	0.0130083	FALSE	FALSE
rs886125	chr12:111365323-111365324	A	G	1.07672	0.0297621	0.0130084	FALSE	FALSE
rs114166148	chr3:56708860-56708861	C	T	1.36033	0.123907	0.0130085	FALSE	FALSE
rs581385	chr10:30444254-30444255	A	G	0.861464	0.0600442	0.0130085	FALSE	FALSE
rs79101702	chr3:56710010-56710011	T	C	1.36033	0.123907	0.0130085	FALSE	FALSE
rs79373944	chr3:56706838-56706839	A	T	1.36033	0.123907	0.0130085	FALSE	FALSE
rs11065384	chr12:121423284-121423285	T	C	1.08153	0.0315595	0.0130086	FALSE	FALSE
rs12149104	chr16:69338894-69338895	T	A	0.918475	0.0342421	0.0130091	FALSE	FALSE
rs111271896	chr8:85179639-85179640	G	A	0.798764	0.0904724	0.0130094	FALSE	FALSE
rs112516104	chr8:85179282-85179283	A	C	0.798764	0.0904724	0.0130094	FALSE	FALSE
rs1683346	chr3:59749702-59749703	C	T	0.909615	0.038145	0.0130095	FALSE	FALSE
rs79199725	chr18:44466778-44466779	T	C	0.795442	0.0921511	0.0130096	FALSE	FALSE
rs2963048	chr5:108747665-108747666	T	C	0.925701	0.0310866	0.0130099	FALSE	FALSE
rs12272332	chr11:100200838-100200839	T	C	0.923346	0.0321127	0.01301	FALSE	FALSE
rs77558861	chr2:79945096-79945097	T	G	0.693656	0.147284	0.0130103	FALSE	FALSE
rs58578811	chr17:11704936-11704937	A	G	0.905189	0.0401098	0.0130105	FALSE	FALSE
rs79870973	chr6:5661576-5661577	T	C	1.38013	0.129729	0.0130105	FALSE	FALSE
rs67272762	chr7:157552892-157552893	A	G	1.165	0.0614934	0.0130108	FALSE	FALSE
rs10913043	chr1:175612923-175612924	A	G	1.13721	0.0517752	0.013011	FALSE	FALSE
rs1876130	chr10:59484839-59484840	A	G	1.11404	0.0434842	0.0130112	FALSE	FALSE
rs112522091	chr18:23878950-23878951	A	G	1.26202	0.0937059	0.0130115	FALSE	FALSE
rs78670893	chr6:141918622-141918623	A	G	0.686972	0.151185	0.0130115	FALSE	FALSE
rs12458632	chr18:21502375-21502376	T	G	1.15739	0.0588551	0.0130119	FALSE	FALSE
rs146647835	chr21:37718760-37718761	G	A	1.34326	0.118827	0.013012	FALSE	FALSE
rs61490447	chr17:2274988-2274989	A	G	0.885568	0.0489346	0.013012	FALSE	FALSE
rs9570149	chr13:60127303-60127304	A	G	0.676697	0.157254	0.013012	FALSE	FALSE
rs7681798	chr4:114520252-114520253	A	G	0.92501	0.0313883	0.0130127	FALSE	FALSE
rs7513190	chr1:187432908-187432909	A	G	1.08224	0.0318248	0.0130129	FALSE	FALSE
rs12215503	chr6:66087469-66087470	C	A	1.07579	0.0294185	0.0130132	FALSE	FALSE
rs2089002	chr6:66086245-66086246	C	A	1.07579	0.0294185	0.0130132	FALSE	FALSE
rs9445533	chr6:66087097-66087098	G	A	1.07579	0.0294185	0.0130132	FALSE	FALSE
rs10500355	chr16:7459346-7459347	A	T	0.925887	0.0310069	0.0130133	FALSE	FALSE
rs12241478	chr10:121667019-121667020	C	T	1.08667	0.0334686	0.0130134	FALSE	FALSE
rs75623293	chr4:112294684-112294685	T	C	0.795713	0.0920179	0.0130137	FALSE	FALSE
rs1040522	chr6:3039763-3039764	G	T	1.07736	0.0300051	0.013014	FALSE	FALSE
rs1432270	chr2:166704419-166704420	T	C	1.08956	0.0345406	0.0130143	FALSE	FALSE
rs1560595	chr2:166699867-166699868	C	T	1.08956	0.0345406	0.0130143	FALSE	FALSE
rs150715830	chr1:117694128-117694129	T	C	1.15396	0.0576616	0.0130145	FALSE	FALSE
5:10116553	chr5:10116552-10116553	A	C	0.8933	0.0454353	0.0130146	FALSE	FALSE
rs9981974	chr21:16759962-16759963	T	C	1.07685	0.0298139	0.0130147	FALSE	FALSE
rs114714717	chr1:213194926-213194927	T	C	0.828425	0.0757958	0.0130148	FALSE	FALSE
rs6451406	chr5:38745964-38745965	T	A	0.925847	0.031025	0.0130155	FALSE	FALSE
rs850918	chr12:13142173-13142174	C	G	1.1158	0.0441216	0.0130157	FALSE	FALSE
rs7564237	chr2:45795493-45795494	G	A	1.09195	0.035423	0.0130158	FALSE	FALSE
rs798214	chr1:94125012-94125013	C	T	1.27149	0.0967212	0.0130158	FALSE	FALSE
rs949678	chr6:45912980-45912981	G	A	0.794752	0.0925068	0.013016	FALSE	FALSE
rs117351108	chr14:95981703-95981704	A	G	1.29547	0.104244	0.0130161	FALSE	FALSE
rs961413	chr3:142962074-142962075	G	A	1.08307	0.0321327	0.0130166	FALSE	FALSE
rs681970	chr11:121358150-121358151	A	G	1.07887	0.0305713	0.0130167	FALSE	FALSE
rs77302883	chr6:66751012-66751013	A	G	0.889536	0.0471366	0.0130167	FALSE	FALSE
rs11610822	chr12:65612498-65612499	A	G	0.923992	0.0318332	0.0130168	FALSE	FALSE
rs114755135	chr2:170601970-170601971	C	T	0.885343	0.0490406	0.0130184	FALSE	FALSE
rs61265604	chr7:2758606-2758607	G	A	1.086	0.0332228	0.0130184	FALSE	FALSE
rs73008466	chr2:170603240-170603241	G	A	0.885343	0.0490406	0.0130184	FALSE	FALSE
rs7608025	chr2:170603013-170603014	C	T	0.885343	0.0490406	0.0130184	FALSE	FALSE
rs12733327	chr1:83962346-83962347	C	G	0.925361	0.0312379	0.0130188	FALSE	FALSE
rs3117296	chr6:29653396-29653397	T	C	0.925308	0.0312607	0.0130188	FALSE	FALSE
rs10775480	chr18:43317281-43317282	T	C	0.928718	0.0297794	0.0130189	FALSE	FALSE
rs17813329	chr12:69794808-69794809	G	A	1.1872	0.069103	0.0130189	FALSE	FALSE
rs17557782	chr13:107450340-107450341	T	C	1.18608	0.0687216	0.0130193	FALSE	FALSE
rs9496882	chr6:100688209-100688210	G	A	0.901303	0.041846	0.0130193	FALSE	FALSE
rs472730	chr4:146358271-146358272	T	C	0.861731	0.0599266	0.0130195	FALSE	FALSE
rs2149019	chr10:127482949-127482950	A	G	0.928832	0.0297309	0.0130208	FALSE	FALSE
rs58127349	chr11:34978200-34978201	G	C	1.23181	0.0839603	0.0130218	FALSE	FALSE
rs8064508	chr17:78143688-78143689	T	C	0.926797	0.0306147	0.0130222	FALSE	FALSE
rs10777866	chr12:97849393-97849394	G	C	0.90767	0.0390126	0.0130223	FALSE	FALSE
rs142276294	chr5:89150917-89150918	A	G	1.34637	0.119773	0.0130223	FALSE	FALSE
rs55946515	chr2:153139283-153139284	C	G	1.38493	0.131142	0.0130223	FALSE	FALSE
rs61841472	chr10:17012258-17012259	C	T	0.912766	0.0367581	0.0130225	FALSE	FALSE
rs77417321	chr18:21773885-21773886	T	C	1.37582	0.128486	0.0130225	FALSE	FALSE
rs111326381	chr13:39024083-39024084	T	C	0.787451	0.0962303	0.0130226	FALSE	FALSE
rs111764453	chr17:17102390-17102391	C	T	0.885268	0.0490766	0.0130226	FALSE	FALSE
rs11620888	chr14:48675631-48675632	C	T	0.90224	0.041429	0.0130227	FALSE	FALSE
rs12763874	chr10:110583296-110583297	T	C	0.916298	0.0352029	0.0130229	FALSE	FALSE
rs3814124	chr9:129267974-129267975	G	A	1.10177	0.0390318	0.0130229	FALSE	FALSE
rs73414570	chr18:13683292-13683293	A	C	1.10204	0.0391275	0.0130229	FALSE	FALSE
rs75530627	chr7:97982271-97982272	A	G	0.860086	0.060699	0.0130233	FALSE	FALSE
rs544770	chr6:69535576-69535577	C	T	0.873839	0.0543103	0.0130234	FALSE	FALSE
rs74779496	chr6:65925077-65925078	C	T	1.27043	0.0963934	0.0130234	FALSE	FALSE
rs12474031	chr2:34379322-34379323	A	G	0.897036	0.0437589	0.0130235	FALSE	FALSE
rs10069889	chr5:140597740-140597741	A	G	0.720099	0.13224	0.0130241	FALSE	FALSE
rs6581776	chr12:68198020-68198021	T	C	1.17327	0.0643518	0.0130244	FALSE	FALSE
rs150895463	chr1:55082310-55082311	A	G	0.752049	0.114758	0.0130247	FALSE	FALSE
rs17606282	chr6:32405143-32405144	C	T	1.22521	0.0817987	0.0130249	FALSE	FALSE
rs77682358	chr2:47101286-47101287	C	G	1.26798	0.0956166	0.0130257	FALSE	FALSE
rs10971317	chr9:33014325-33014326	A	T	1.0921	0.035482	0.0130259	FALSE	FALSE
rs150891766	chr3:98371769-98371770	G	A	1.33049	0.115	0.0130262	FALSE	FALSE
rs6670741	chr1:164954170-164954171	T	C	0.762243	0.109337	0.0130262	FALSE	FALSE
rs7862714	chr9:18598767-18598768	G	C	0.926396	0.0307902	0.0130263	FALSE	FALSE
rs73362636	chr7:77703051-77703052	T	G	1.20072	0.0736669	0.0130267	FALSE	FALSE
rs6949727	chr7:122995606-122995607	C	T	0.927869	0.0301506	0.0130269	FALSE	FALSE
rs79989141	chr14:78260250-78260251	T	C	0.809505	0.0851107	0.013027	FALSE	FALSE
rs1946500	chr2:57217195-57217196	T	C	1.08188	0.0316957	0.0130274	FALSE	FALSE
rs6854329	chr4:93596855-93596856	C	G	0.853734	0.0636869	0.0130275	FALSE	FALSE
rs290475	chr10:114874018-114874019	C	T	0.911278	0.0374171	0.0130276	FALSE	FALSE
rs12932004	chr16:8553131-8553132	T	C	0.927216	0.0304346	0.0130282	FALSE	FALSE
rs4692816	chr4:171193172-171193173	T	C	1.11424	0.0435658	0.0130283	FALSE	FALSE
rs1108409	chr6:96438319-96438320	A	G	1.11937	0.0454138	0.0130285	FALSE	FALSE
rs1592051	chr10:93542185-93542186	T	C	0.928228	0.0299953	0.0130285	FALSE	FALSE
rs2294840	chr6:96439937-96439938	G	A	1.11937	0.0454138	0.0130285	FALSE	FALSE
rs34071424	chr6:96436828-96436829	C	T	1.11937	0.0454138	0.0130285	FALSE	FALSE
rs73705514	chr7:88406551-88406552	C	A	1.29191	0.10315	0.0130285	FALSE	FALSE
rs878914	chr6:96439209-96439210	C	T	1.11937	0.0454138	0.0130285	FALSE	FALSE
rs12920544	chr16:13691077-13691078	T	C	1.10127	0.0388488	0.0130288	FALSE	FALSE
rs62501733	chr8:15246534-15246535	A	G	1.09666	0.0371614	0.0130292	FALSE	FALSE
rs1632492	chr20:5842129-5842130	A	T	0.923197	0.0321843	0.0130293	FALSE	FALSE
rs4410544	chr4:124479199-124479200	A	G	1.08177	0.0316552	0.0130293	FALSE	FALSE
rs12108300	chr4:118909536-118909537	T	C	1.08209	0.031774	0.0130296	FALSE	FALSE
rs7646537	chr3:15987307-15987308	C	T	0.918223	0.0343603	0.0130296	FALSE	FALSE
rs10883157	chr10:100447584-100447585	T	A	0.926469	0.0307594	0.0130297	FALSE	FALSE
rs4648627	chr1:2200403-2200404	T	C	0.926873	0.0305842	0.0130298	FALSE	FALSE
rs3775046	chr4:96126652-96126653	G	T	1.08308	0.0321416	0.0130304	FALSE	FALSE
rs114286417	chr8:75223523-75223524	C	T	1.21754	0.0792757	0.0130305	FALSE	FALSE
rs1329919	chr9:18075846-18075847	T	G	0.928971	0.0296739	0.0130307	FALSE	FALSE
rs74340658	chr7:82547207-82547208	G	A	0.877353	0.0526984	0.0130307	FALSE	FALSE
rs74879321	chr12:94981947-94981948	T	C	0.853534	0.0637837	0.0130308	FALSE	FALSE
rs76851894	chr18:21773945-21773946	T	A	1.37571	0.128466	0.0130309	FALSE	FALSE
rs17694913	chr4:178678300-178678301	T	A	0.906561	0.0395087	0.0130312	FALSE	FALSE
rs35237698	chr4:178678686-178678687	T	C	0.906561	0.0395087	0.0130312	FALSE	FALSE
rs1370621	chr2:150780441-150780442	A	T	1.09083	0.035015	0.0130314	FALSE	FALSE
rs7208522	chr17:8649413-8649414	C	G	1.25968	0.0929806	0.0130319	FALSE	FALSE
rs7321735	chr13:100203572-100203573	T	C	0.920543	0.0333446	0.013032	FALSE	FALSE
rs1503859	chr1:160513182-160513183	A	G	1.15709	0.0587644	0.0130321	FALSE	FALSE
rs10054494	chr5:59916983-59916984	T	A	1.16725	0.0622867	0.0130324	FALSE	FALSE
rs9361709	chr6:81704748-81704749	C	T	0.867081	0.0574423	0.0130324	FALSE	FALSE
rs3861797	chr12:121255333-121255334	C	T	1.07614	0.0295532	0.0130325	FALSE	FALSE
rs61665287	chr19:38978242-38978243	T	C	0.754495	0.11346	0.0130333	FALSE	FALSE
rs12404326	chr1:102732440-102732441	C	A	0.911199	0.0374547	0.0130337	FALSE	FALSE
rs1514895	chr3:170705692-170705693	G	A	0.922126	0.0326532	0.0130338	FALSE	FALSE
8:3405624	chr8:3405623-3405624	C	G	0.707042	0.139625	0.0130339	FALSE	FALSE
rs113652077	chr19:34617898-34617899	G	A	0.877621	0.0525771	0.0130342	FALSE	FALSE
rs75935615	chr19:34617731-34617732	G	T	0.877621	0.0525771	0.0130342	FALSE	FALSE
rs80093808	chr19:34617952-34617953	C	A	0.877621	0.0525771	0.0130342	FALSE	FALSE
rs76134186	chr6:164313535-164313536	C	T	1.17934	0.0664376	0.0130344	FALSE	FALSE
rs12653026	chr5:108931228-108931229	C	G	0.890254	0.046821	0.0130346	FALSE	FALSE
rs12112733	chr7:11125346-11125347	A	G	0.786214	0.0968761	0.0130347	FALSE	FALSE
rs12580634	chr12:101599868-101599869	T	G	1.11973	0.0455491	0.013035	FALSE	FALSE
rs7642186	chr3:121986314-121986315	A	G	1.21171	0.0773438	0.0130353	FALSE	FALSE
rs28589373	chr4:182987329-182987330	T	C	0.807274	0.0862302	0.0130355	FALSE	FALSE
rs7200082	chr16:48902466-48902467	G	A	1.07866	0.0304968	0.0130357	FALSE	FALSE
rs6110858	chr20:15969602-15969603	A	G	0.928095	0.0300553	0.0130359	FALSE	FALSE
rs74648250	chr8:108377635-108377636	C	T	0.910788	0.0376374	0.0130359	FALSE	FALSE
rs1329650	chr10:93348119-93348120	T	G	0.920451	0.0333864	0.013036	FALSE	FALSE
rs1326966	chr10:19975644-19975645	G	A	1.17875	0.0662386	0.0130361	FALSE	FALSE
rs34705978	chr2:101541871-101541872	T	C	1.10354	0.0396826	0.0130363	FALSE	FALSE
rs10986181	chr9:126801595-126801596	C	T	0.892724	0.0457062	0.0130368	FALSE	FALSE
rs61841503	chr10:17019558-17019559	G	A	0.90249	0.0413243	0.0130371	FALSE	FALSE
rs6871296	chr5:55139266-55139267	C	T	1.08153	0.0315681	0.0130379	FALSE	FALSE
rs314373	chr7:100456594-100456595	A	G	0.910332	0.0378396	0.013038	FALSE	FALSE
rs12081004	chr1:184066838-184066839	C	G	0.907736	0.0389903	0.0130381	FALSE	FALSE
rs10946415	chr6:20881385-20881386	T	C	0.915957	0.0353589	0.0130384	FALSE	FALSE
rs35536407	chr5:21620301-21620302	A	G	1.2039	0.0747439	0.0130384	FALSE	FALSE
rs58644538	chr11:24750112-24750113	T	C	0.881519	0.0507949	0.0130388	FALSE	FALSE
rs77322728	chr8:3430399-3430400	A	C	0.846475	0.0671344	0.0130389	FALSE	FALSE
rs4289073	chr18:40151203-40151204	G	T	0.926887	0.030581	0.0130392	FALSE	FALSE
rs79975765	chr8:134547273-134547274	A	G	0.740101	0.121227	0.0130392	FALSE	FALSE
rs4923850	chr15:40352277-40352278	A	G	1.07674	0.0297808	0.0130395	FALSE	FALSE
rs68080384	chr6:169612796-169612797	T	C	1.11412	0.0435278	0.0130396	FALSE	FALSE
rs7979455	chr12:83089132-83089133	T	C	0.693938	0.147169	0.0130397	FALSE	FALSE
rs78759742	chr12:94981040-94981041	G	A	0.853546	0.0637842	0.0130398	FALSE	FALSE
rs948276	chr18:13665588-13665589	A	C	0.862287	0.0596802	0.0130398	FALSE	FALSE
rs2465133	chr1:974493-974494	G	T	1.14013	0.0528217	0.0130403	FALSE	FALSE
rs330134	chr16:21035631-21035632	T	C	1.07669	0.0297648	0.0130404	FALSE	FALSE
rs9682328	chr3:35881596-35881597	T	C	0.921224	0.03305	0.0130404	FALSE	FALSE
rs7297157	chr12:132004842-132004843	A	G	1.10938	0.0418092	0.0130407	FALSE	FALSE
rs138975554	chr1:97790981-97790982	G	T	0.707869	0.139165	0.0130411	FALSE	FALSE
rs58863855	chr7:115933188-115933189	C	T	0.809981	0.0848882	0.0130424	FALSE	FALSE
rs78001710	chr17:71866825-71866826	G	C	1.23795	0.0859816	0.0130424	FALSE	FALSE
rs4777538	chr15:73074670-73074671	T	A	0.878383	0.0522326	0.0130425	FALSE	FALSE
rs76408695	chr18:60125779-60125780	C	A	0.815329	0.0822386	0.0130435	FALSE	FALSE
rs74095737	chr1:85490349-85490350	A	G	0.838227	0.0710823	0.0130439	FALSE	FALSE
rs72792455	chr2:29632875-29632876	A	G	0.813672	0.0830583	0.013044	FALSE	FALSE
rs665298	chr8:103911834-103911835	A	G	0.920211	0.0334946	0.0130442	FALSE	FALSE
rs12882427	chr14:41039760-41039761	T	A	0.897793	0.0434295	0.0130448	FALSE	FALSE
rs13167986	chr5:13380972-13380973	T	C	0.916742	0.0350161	0.0130448	FALSE	FALSE
rs10827740	chr10:37160740-37160741	T	C	0.865344	0.0582583	0.0130455	FALSE	FALSE
rs72933386	chr6:109253587-109253588	G	C	0.74882	0.116517	0.0130458	FALSE	FALSE
rs6691293	chr1:204338186-204338187	C	T	0.874708	0.053924	0.0130476	FALSE	FALSE
rs2004979	chr15:70555520-70555521	T	C	0.92884	0.0297361	0.0130477	FALSE	FALSE
rs9550948	chr13:23862825-23862826	C	T	0.917529	0.0346715	0.0130477	FALSE	FALSE
rs9609463	chr22:32575455-32575456	G	T	0.922669	0.0324216	0.0130481	FALSE	FALSE
rs3891849	chr10:90155862-90155863	C	T	1.1244	0.0472308	0.0130483	FALSE	FALSE
rs112079961	chr9:128269020-128269021	C	T	0.738046	0.122359	0.0130484	FALSE	FALSE
rs112852336	chr9:128272027-128272028	A	G	0.738046	0.122359	0.0130484	FALSE	FALSE
rs1936439	chr6:66063512-66063513	G	A	1.08207	0.0317729	0.0130485	FALSE	FALSE
rs78323448	chr4:145820161-145820162	T	C	0.760396	0.110342	0.0130487	FALSE	FALSE
rs113369057	chr2:97665532-97665533	A	G	1.12377	0.0470058	0.0130488	FALSE	FALSE
rs6504595	chr17:47187055-47187056	T	G	0.912243	0.0369996	0.0130488	FALSE	FALSE
rs114582649	chr5:98334124-98334125	A	G	0.686625	0.151452	0.0130493	FALSE	FALSE
rs2276312	chr11:126074191-126074192	G	A	1.12074	0.0459176	0.0130495	FALSE	FALSE
rs190516714	chr15:86501414-86501415	T	A	1.36234	0.124558	0.0130498	FALSE	FALSE
rs114337152	chr5:98342249-98342250	C	T	0.686625	0.151453	0.01305	FALSE	FALSE
rs78887244	chr5:98341722-98341723	T	C	0.686625	0.151453	0.01305	FALSE	FALSE
rs10520307	chr2:82170773-82170774	C	T	0.867058	0.0574646	0.0130505	FALSE	FALSE
rs7871167	chr9:118220178-118220179	T	C	0.926262	0.0308568	0.0130509	FALSE	FALSE
rs75104311	chr9:8725806-8725807	T	A	0.885679	0.0489055	0.0130518	FALSE	FALSE
rs4131667	chr6:20885513-20885514	A	G	0.929518	0.0294435	0.013052	FALSE	FALSE
rs7042197	chr9:86393641-86393642	T	C	0.92736	0.0303799	0.0130524	FALSE	FALSE
rs116010056	chr5:13970034-13970035	G	A	0.686329	0.151631	0.0130528	FALSE	FALSE
rs73229949	chr7:122701436-122701437	A	G	0.911569	0.0372989	0.0130528	FALSE	FALSE
rs61981650	chr14:69588312-69588313	G	T	0.830693	0.0747264	0.0130531	FALSE	FALSE
rs9360224	chr6:67397650-67397651	T	C	1.09238	0.035597	0.0130533	FALSE	FALSE
rs1316477	chr2:167659345-167659346	C	A	1.07851	0.0304481	0.0130534	FALSE	FALSE
rs1442315	chr17:78076860-78076861	A	G	1.33992	0.117879	0.0130535	FALSE	FALSE
rs116220837	chr11:86021777-86021778	T	C	0.852424	0.0643243	0.013054	FALSE	FALSE
rs1586380	chr11:11076147-11076148	C	T	0.903301	0.0409698	0.013054	FALSE	FALSE
rs4747000	chr10:72082659-72082660	T	C	1.08009	0.0310378	0.013054	FALSE	FALSE
rs1506848	chr12:62081757-62081758	A	C	1.10976	0.0419531	0.0130541	FALSE	FALSE
rs118108206	chr8:568827-568828	T	C	0.773448	0.103492	0.0130546	FALSE	FALSE
rs142403226	chr4:93895291-93895292	T	C	0.697087	0.14537	0.0130554	FALSE	FALSE
rs6577678	chr8:136856372-136856373	A	G	1.23748	0.0858396	0.0130556	FALSE	FALSE
rs117113711	chr20:60662708-60662709	A	T	1.19279	0.0710235	0.0130559	FALSE	FALSE
rs6121162	chr20:34733128-34733129	G	A	1.20008	0.0734759	0.013056	FALSE	FALSE
rs114314079	chr3:40449887-40449888	C	T	1.27357	0.0974218	0.0130561	FALSE	FALSE
rs62361494	chr5:37987463-37987464	A	G	0.808764	0.0855068	0.0130562	FALSE	FALSE
rs1421541	chr18:61935989-61935990	T	G	1.15621	0.0584736	0.0130567	FALSE	FALSE
rs300564	chr4:124313070-124313071	G	A	0.890008	0.0469438	0.0130567	FALSE	FALSE
rs1525019	chr7:108805310-108805311	T	C	1.12177	0.0462911	0.0130573	FALSE	FALSE
rs2262592	chr8:95155549-95155550	G	A	1.11826	0.0450302	0.0130573	FALSE	FALSE
rs2514795	chr8:95156136-95156137	C	G	1.11826	0.0450302	0.0130573	FALSE	FALSE
rs6440974	chr3:155070464-155070465	G	A	1.12432	0.0472077	0.0130573	FALSE	FALSE
rs6537058	chr4:142572898-142572899	C	T	0.920182	0.0335122	0.0130573	FALSE	FALSE
rs192625350	chr6:33211846-33211847	T	C	0.690607	0.149136	0.0130575	FALSE	FALSE
rs346071	chr3:11305583-11305584	A	T	0.925591	0.0311511	0.0130575	FALSE	FALSE
rs13296419	chr9:33024628-33024629	A	G	1.09205	0.0354758	0.0130576	FALSE	FALSE
rs2704370	chr2:164449012-164449013	G	T	1.18098	0.0670149	0.0130576	FALSE	FALSE
rs62424914	chr6:132806919-132806920	C	T	0.829337	0.0753885	0.0130579	FALSE	FALSE
rs112314651	chr6:21923650-21923651	G	C	1.08362	0.0323528	0.013058	FALSE	FALSE
rs138885969	chr5:1334240-1334241	A	G	1.20711	0.0758322	0.0130585	FALSE	FALSE
rs10036335	chr5:169080501-169080502	G	A	1.07722	0.029966	0.0130586	FALSE	FALSE
rs115269074	chr2:116582390-116582391	C	T	1.41392	0.139543	0.0130586	FALSE	FALSE
rs9998429	chr4:137425096-137425097	G	A	1.13115	0.0496484	0.0130588	FALSE	FALSE
rs2282696	chr19:45972038-45972039	C	A	0.927794	0.0301937	0.0130591	FALSE	FALSE
rs1433409	chr4:59006846-59006847	A	G	1.07663	0.0297473	0.0130592	FALSE	FALSE
rs3811794	chr4:152682396-152682397	A	G	1.12601	0.0478151	0.0130594	FALSE	FALSE
rs6021428	chr20:36491032-36491033	T	C	1.16681	0.0621545	0.0130595	FALSE	FALSE
rs7162521	chr15:79699868-79699869	T	C	0.929644	0.0293916	0.0130595	FALSE	FALSE
rs73029259	chr6:164111347-164111348	A	T	0.895973	0.0442543	0.0130597	FALSE	FALSE
rs1105932	chr12:131968065-131968066	C	T	1.10786	0.0412654	0.0130601	FALSE	FALSE
rs1105934	chr12:131967899-131967900	G	A	1.10786	0.0412654	0.0130601	FALSE	FALSE
rs12579726	chr12:131967757-131967758	A	G	1.10786	0.0412654	0.0130601	FALSE	FALSE
rs4976716	chr5:177689518-177689519	C	T	1.14979	0.0562344	0.0130604	FALSE	FALSE
rs34792804	chr9:8556189-8556190	G	T	0.869852	0.0561748	0.0130607	FALSE	FALSE
rs4391977	chr14:63941551-63941552	A	G	0.912829	0.0367458	0.0130609	FALSE	FALSE
rs1395237	chr4:126408979-126408980	T	A	0.925697	0.0311062	0.0130615	FALSE	FALSE
rs2089033	chr5:7993964-7993965	T	C	0.92478	0.0315056	0.0130615	FALSE	FALSE
rs73033407	chr7:2878856-2878857	C	G	0.894853	0.044759	0.0130616	FALSE	FALSE
rs28594942	chr18:69045525-69045526	C	T	1.12902	0.0488916	0.0130617	FALSE	FALSE
rs2184971	chr13:100818091-100818092	G	A	0.928582	0.0298525	0.0130619	FALSE	FALSE
rs62205697	chr20:56980082-56980083	C	T	0.901617	0.0417253	0.013062	FALSE	FALSE
rs6748833	chr2:165573038-165573039	T	G	1.07762	0.0301181	0.013062	FALSE	FALSE
rs17570665	chr21:23313216-23313217	A	G	0.860293	0.0606275	0.0130621	FALSE	FALSE
rs5021389	chr7:17756330-17756331	C	T	1.09484	0.0365055	0.0130623	FALSE	FALSE
rs5021390	chr7:17756362-17756363	A	T	1.09484	0.0365055	0.0130623	FALSE	FALSE
rs718693	chr16:5578053-5578054	A	C	0.920958	0.0331745	0.0130624	FALSE	FALSE
rs4946491	chr6:120819396-120819397	A	G	1.08179	0.0316737	0.0130626	FALSE	FALSE
rs11184190	chr1:105041690-105041691	T	C	0.903913	0.040701	0.0130628	FALSE	FALSE
rs4945206	chr11:77452367-77452368	A	G	0.922591	0.0324607	0.0130632	FALSE	FALSE
rs114428146	chr2:197359939-197359940	T	C	0.714476	0.135456	0.0130635	FALSE	FALSE
rs55884327	chr14:65534382-65534383	T	C	1.38075	0.129985	0.0130635	FALSE	FALSE
rs12447384	chr16:8429259-8429260	T	C	0.919073	0.0340004	0.0130636	FALSE	FALSE
rs28533455	chr3:25058635-25058636	C	T	1.12641	0.0479579	0.0130637	FALSE	FALSE
rs117639423	chr12:2416679-2416680	C	T	0.686927	0.151299	0.0130642	FALSE	FALSE
rs113223015	chr3:32300475-32300476	T	C	1.17106	0.0636199	0.0130643	FALSE	FALSE
rs34328524	chr1:217451036-217451037	T	C	0.915782	0.0354462	0.0130653	FALSE	FALSE
rs35404431	chr17:69893574-69893575	G	C	1.07626	0.0296109	0.0130655	FALSE	FALSE
rs72815885	chr5:144730255-144730256	G	A	0.702392	0.142332	0.0130656	FALSE	FALSE
rs1035724	chr11:108776604-108776605	G	A	1.10686	0.0409051	0.0130659	FALSE	FALSE
rs12672883	chr7:13231064-13231065	G	A	0.919829	0.0336701	0.0130659	FALSE	FALSE
rs72815880	chr5:144723552-144723553	G	A	0.702393	0.142332	0.0130659	FALSE	FALSE
rs72815881	chr5:144723565-144723566	T	C	0.702393	0.142332	0.0130659	FALSE	FALSE
rs62473364	chr7:123892170-123892171	T	G	1.15104	0.0566741	0.0130662	FALSE	FALSE
rs10025945	chr4:167823253-167823254	A	C	0.885722	0.0488936	0.0130664	FALSE	FALSE
rs4652514	chr1:180529541-180529542	C	T	1.08385	0.0324406	0.0130667	FALSE	FALSE
rs11576844	chr1:204315720-204315721	G	A	0.884604	0.0494032	0.0130677	FALSE	FALSE
rs12272173	chr11:60645199-60645200	G	A	1.07736	0.0300245	0.013068	FALSE	FALSE
rs79480505	chr8:143287746-143287747	T	C	0.862881	0.0594216	0.013068	FALSE	FALSE
rs7355840	chr3:133779706-133779707	C	G	0.919105	0.033988	0.0130685	FALSE	FALSE
rs1038887	chr16:62660697-62660698	A	G	1.07673	0.0297857	0.0130687	FALSE	FALSE
rs10756446	chr9:13048424-13048425	T	C	1.22264	0.0809917	0.0130693	FALSE	FALSE
rs62480441	chr7:155792786-155792787	T	C	1.15958	0.0596557	0.01307	FALSE	FALSE
rs140299135	chr4:30275586-30275587	A	G	0.830256	0.0749525	0.0130703	FALSE	FALSE
rs144841163	chr3:118828474-118828475	T	C	0.845808	0.067475	0.0130704	FALSE	FALSE
rs1479190	chr5:117575251-117575252	A	G	1.12475	0.0473681	0.0130706	FALSE	FALSE
rs75531197	chr18:46765556-46765557	T	G	0.675644	0.157983	0.0130709	FALSE	FALSE
rs1295238	chr5:154854104-154854105	G	A	1.08549	0.0330517	0.0130713	FALSE	FALSE
rs1295240	chr5:154853854-154853855	G	A	1.08549	0.0330517	0.0130713	FALSE	FALSE
rs2514120	chr11:108719363-108719364	G	A	1.10599	0.0405913	0.0130716	FALSE	FALSE
rs60617504	chr1:30351304-30351305	A	G	1.09184	0.0354031	0.0130717	FALSE	FALSE
rs1156456	chr13:106043109-106043110	T	C	0.915964	0.0353685	0.0130718	FALSE	FALSE
rs72828981	chr6:24214007-24214008	C	T	1.21605	0.0788158	0.0130718	FALSE	FALSE
rs144456620	chr8:72308981-72308982	T	C	1.21898	0.0797871	0.0130721	FALSE	FALSE
rs3767298	chr1:205037353-205037354	A	G	1.10019	0.0384736	0.0130723	FALSE	FALSE
rs73599435	chr6:148033851-148033852	G	A	0.781216	0.0994867	0.0130728	FALSE	FALSE
rs6872444	chr5:80464800-80464801	A	G	0.90056	0.0422031	0.0130729	FALSE	FALSE
rs12789551	chr11:84371219-84371220	T	C	1.35113	0.121261	0.013073	FALSE	FALSE
rs11108532	chr12:96865806-96865807	C	T	1.22237	0.0809079	0.0130731	FALSE	FALSE
rs2814528	chr1:232905630-232905631	A	C	0.864386	0.0587226	0.0130732	FALSE	FALSE
rs12593911	chr15:36238066-36238067	C	G	0.921242	0.0330541	0.0130734	FALSE	FALSE
rs1562933	chr15:33167829-33167830	C	G	0.928561	0.0298654	0.0130734	FALSE	FALSE
rs7587578	chr2:53212968-53212969	T	A	1.07647	0.0296912	0.0130734	FALSE	FALSE
rs117441314	chr9:19583117-19583118	A	G	0.729369	0.127158	0.0130739	FALSE	FALSE
rs11172406	chr12:58366605-58366606	A	C	1.08098	0.0313753	0.013074	FALSE	FALSE
rs11172407	chr12:58366723-58366724	A	T	1.08098	0.0313753	0.013074	FALSE	FALSE
rs7996583	chr13:94136008-94136009	C	A	0.919926	0.0336304	0.013074	FALSE	FALSE
rs1491336	chr4:172165117-172165118	A	C	1.11928	0.0454046	0.0130741	FALSE	FALSE
rs1491341	chr4:172158040-172158041	G	A	1.11928	0.0454046	0.0130741	FALSE	FALSE
rs2130915	chr4:172157973-172157974	G	A	1.11928	0.0454046	0.0130741	FALSE	FALSE
rs7660725	chr4:172159593-172159594	A	G	1.11928	0.0454046	0.0130741	FALSE	FALSE
rs72786781	chr16:56970209-56970210	A	T	1.24709	0.0889762	0.0130742	FALSE	FALSE
rs68174494	chr3:124336520-124336521	T	C	0.918098	0.0344321	0.0130743	FALSE	FALSE
rs115975784	chr2:187606555-187606556	T	G	0.873951	0.0542893	0.0130747	FALSE	FALSE
rs4918917	chr10:97118629-97118630	C	T	0.837981	0.0712247	0.0130747	FALSE	FALSE
rs189292666	chr13:78788789-78788790	T	C	0.707895	0.139201	0.0130749	FALSE	FALSE
rs17135579	chr10:3700437-3700438	T	C	1.16356	0.0610387	0.0130751	FALSE	FALSE
rs7780599	chr7:36442757-36442758	T	G	0.900055	0.0424301	0.0130751	FALSE	FALSE
rs76880988	chr7:105267844-105267845	T	C	1.20773	0.0760531	0.0130752	FALSE	FALSE
rs7342786	chr16:63499751-63499752	A	C	0.867457	0.0572948	0.0130755	FALSE	FALSE
rs9568195	chr13:49976392-49976393	G	T	1.08456	0.0327084	0.0130759	FALSE	FALSE
rs2483924	chr10:8708667-8708668	A	C	0.918328	0.0343317	0.0130761	FALSE	FALSE
rs295540	chr5:60493694-60493695	G	A	1.08174	0.0316605	0.0130761	FALSE	FALSE
rs117380264	chr18:9468054-9468055	A	G	1.12852	0.0487193	0.0130762	FALSE	FALSE
rs4760349	chr12:58361421-58361422	G	T	1.08098	0.0313753	0.0130762	FALSE	FALSE
rs4760350	chr12:58361611-58361612	C	A	1.08098	0.0313753	0.0130762	FALSE	FALSE
rs4760353	chr12:58361724-58361725	G	C	1.08098	0.0313753	0.0130762	FALSE	FALSE
rs114990140	chr3:135937548-135937549	A	C	1.3491	0.120659	0.0130763	FALSE	FALSE
rs16896514	chr8:99006786-99006787	T	C	0.888354	0.0477036	0.0130766	FALSE	FALSE
rs62148088	chr2:100845665-100845666	T	C	1.39045	0.132825	0.0130768	FALSE	FALSE
rs112832453	chr17:76983496-76983497	A	G	1.16005	0.0598246	0.013077	FALSE	FALSE
rs882694	chr7:127496767-127496768	G	A	0.924595	0.0315916	0.0130772	FALSE	FALSE
rs2176612	chr3:180993338-180993339	A	G	0.895563	0.0444474	0.0130776	FALSE	FALSE
rs74128494	chr10:29393512-29393513	T	C	1.26169	0.0936691	0.0130776	FALSE	FALSE
rs55852308	chr1:38078629-38078630	T	A	0.919074	0.0340051	0.0130777	FALSE	FALSE
rs17652293	chr5:3761027-3761028	G	C	1.10092	0.038744	0.0130781	FALSE	FALSE
rs12065523	chr1:77024253-77024254	G	A	0.900608	0.0421838	0.0130782	FALSE	FALSE
rs2077944	chr9:107755328-107755329	T	A	0.921772	0.032824	0.0130782	FALSE	FALSE
rs117842449	chr12:97919628-97919629	G	C	1.22879	0.0830225	0.0130787	FALSE	FALSE
rs138029530	chr19:45981819-45981820	T	C	0.715918	0.134666	0.0130788	FALSE	FALSE
rs9848214	chr3:189278415-189278416	G	A	0.89402	0.0451429	0.0130788	FALSE	FALSE
rs7337232	chr13:74555986-74555987	G	A	1.35647	0.122857	0.0130789	FALSE	FALSE
rs9554878	chr13:103149115-103149116	A	C	1.07831	0.0303823	0.0130789	FALSE	FALSE
rs142575040	chr7:65079084-65079085	T	C	1.44083	0.147172	0.0130795	FALSE	FALSE
rs74857780	chr7:65079776-65079777	T	C	1.44083	0.147172	0.0130795	FALSE	FALSE
rs13124528	chr4:98216275-98216276	T	G	1.12719	0.0482472	0.0130796	FALSE	FALSE
rs7210041	chr17:46113821-46113822	T	C	0.858877	0.0613037	0.0130801	FALSE	FALSE
rs16950378	chr15:67232264-67232265	T	G	0.843002	0.0688215	0.0130802	FALSE	FALSE
rs7708240	chr5:117427259-117427260	G	A	1.1787	0.0662531	0.0130804	FALSE	FALSE
rs7642657	chr3:127621777-127621778	T	C	1.07766	0.0301378	0.0130805	FALSE	FALSE
rs28562064	chr8:6198439-6198440	A	G	1.10763	0.0411946	0.0130807	FALSE	FALSE
rs6577869	chr8:139083776-139083777	C	A	1.07684	0.0298323	0.0130807	FALSE	FALSE
rs61939310	chr12:130530478-130530479	A	G	0.890909	0.0465484	0.0130808	FALSE	FALSE
rs72813408	chr2:63363241-63363242	T	G	0.910922	0.0375964	0.0130808	FALSE	FALSE
rs11189455	chr10:83099924-83099925	T	C	1.16966	0.0631497	0.0130809	FALSE	FALSE
rs11189467	chr10:83104201-83104202	C	G	1.16966	0.0631497	0.0130809	FALSE	FALSE
rs56047785	chr3:136405447-136405448	C	G	1.0808	0.0313126	0.0130809	FALSE	FALSE
rs72742699	chr15:56800634-56800635	A	G	0.851249	0.0648991	0.0130809	FALSE	FALSE
rs10500982	chr11:24549044-24549045	G	A	0.869428	0.0563837	0.0130811	FALSE	FALSE
rs1541711	chr7:129029390-129029391	T	C	1.08015	0.0310694	0.0130813	FALSE	FALSE
rs725262	chr9:10115337-10115338	C	A	0.894576	0.0448938	0.0130814	FALSE	FALSE
rs11926972	chr3:122041458-122041459	A	G	1.20831	0.0762521	0.0130815	FALSE	FALSE
rs1584035	chr11:28499602-28499603	T	C	1.07649	0.0297001	0.0130816	FALSE	FALSE
rs304767	chr7:79997002-79997003	A	G	1.07854	0.0304686	0.0130816	FALSE	FALSE
rs11571363	chr17:6910590-6910591	T	C	0.725993	0.129039	0.0130817	FALSE	FALSE
rs11850898	chr14:96004541-96004542	A	C	1.09135	0.0352263	0.0130823	FALSE	FALSE
rs11850923	chr14:96004651-96004652	T	C	1.09135	0.0352263	0.0130823	FALSE	FALSE
rs10944790	chr6:66074890-66074891	A	G	1.08204	0.0317746	0.0130824	FALSE	FALSE
rs10944791	chr6:66075097-66075098	G	A	1.08204	0.0317746	0.0130824	FALSE	FALSE
rs4320352	chr6:66074617-66074618	A	G	1.08204	0.0317746	0.0130824	FALSE	FALSE
rs73137996	chr3:13771795-13771796	A	C	1.11131	0.0425314	0.0130825	FALSE	FALSE
rs12140677	chr1:195090715-195090716	A	C	0.925703	0.0311106	0.0130826	FALSE	FALSE
rs6948383	chr7:88652251-88652252	T	A	1.08935	0.0344864	0.0130826	FALSE	FALSE
rs2131741	chr15:57822870-57822871	C	T	0.927541	0.0303117	0.0130828	FALSE	FALSE
rs17272978	chr3:17395445-17395446	C	T	0.730847	0.126355	0.013083	FALSE	FALSE
rs72790940	chr2:43768544-43768545	G	T	0.89343	0.045411	0.013083	FALSE	FALSE
rs11996704	chr8:5199306-5199307	T	C	1.09083	0.0350348	0.0130831	FALSE	FALSE
rs141599804	chr3:197103248-197103249	G	A	1.36911	0.1266	0.0130833	FALSE	FALSE
rs2236704	chr21:43562549-43562550	G	A	1.24768	0.0891743	0.0130835	FALSE	FALSE
rs9610647	chr22:37484943-37484944	A	G	0.926718	0.0306696	0.0130835	FALSE	FALSE
rs2662687	chr4:121121014-121121015	C	A	1.08051	0.0312041	0.0130839	FALSE	FALSE
rs75435873	chr10:122582271-122582272	T	G	0.806241	0.0867919	0.0130839	FALSE	FALSE
rs75502481	chr10:122582272-122582273	T	A	0.806241	0.0867919	0.0130839	FALSE	FALSE
rs11900782	chr2:197676016-197676017	C	T	0.901935	0.0415933	0.013084	FALSE	FALSE
rs2367785	chr3:63278111-63278112	C	G	1.09888	0.0379989	0.0130841	FALSE	FALSE
rs6767034	chr3:63276835-63276836	A	G	1.09888	0.0379989	0.0130841	FALSE	FALSE
rs7701069	chr5:174105198-174105199	T	C	0.923949	0.0318757	0.0130845	FALSE	FALSE
rs6766598	chr3:122480815-122480816	G	A	1.09097	0.0350858	0.0130846	FALSE	FALSE
rs7630740	chr3:122484014-122484015	A	G	1.09097	0.0350858	0.0130846	FALSE	FALSE
rs77210660	chr18:10775691-10775692	T	C	0.711348	0.137256	0.0130846	FALSE	FALSE
rs76561592	chr5:30237009-30237010	G	A	0.675517	0.158083	0.0130848	FALSE	FALSE
rs11164636	chr1:103377967-103377968	A	C	1.09102	0.0351049	0.013085	FALSE	FALSE
rs564926	chr7:105320892-105320893	C	G	1.10167	0.039019	0.013085	FALSE	FALSE
rs189871206	chr3:57460084-57460085	A	G	1.10764	0.0411987	0.0130851	FALSE	FALSE
rs116635982	chr2:234700866-234700867	T	C	0.750474	0.115679	0.0130857	FALSE	FALSE
rs111964823	chr5:169094999-169095000	G	T	1.26478	0.094661	0.0130858	FALSE	FALSE
rs144954097	chr16:12332277-12332278	A	G	1.3072	0.107956	0.0130861	FALSE	FALSE
rs8086477	chr18:21355175-21355176	G	A	1.13911	0.0524876	0.0130861	FALSE	FALSE
rs73015034	chr19:11209721-11209722	A	C	0.892202	0.0459668	0.0130863	FALSE	FALSE
rs10241453	chr7:17749760-17749761	T	C	1.09484	0.036516	0.0130867	FALSE	FALSE
rs10256974	chr7:17749751-17749752	C	T	1.09484	0.036516	0.0130867	FALSE	FALSE
rs6857020	chr4:12622454-12622455	G	C	1.07729	0.030004	0.0130867	FALSE	FALSE
rs2412730	chr4:56977737-56977738	T	C	1.0774	0.0300433	0.0130868	FALSE	FALSE
rs225776	chr6:168425989-168425990	G	A	1.10139	0.0389172	0.0130869	FALSE	FALSE
rs77498442	chr12:69029401-69029402	G	A	1.09519	0.0366432	0.0130869	FALSE	FALSE
rs12756745	chr1:171229507-171229508	C	T	0.807636	0.0860984	0.0130871	FALSE	FALSE
rs2715971	chr4:121206448-121206449	T	C	1.0803	0.0311275	0.0130871	FALSE	FALSE
rs2715996	chr4:121204308-121204309	T	G	1.0803	0.0311275	0.0130871	FALSE	FALSE
rs1520293	chr4:12703393-12703394	A	G	1.1592	0.0595367	0.0130872	FALSE	FALSE
rs76022354	chr10:94306384-94306385	C	T	0.836491	0.0719514	0.0130873	FALSE	FALSE
rs66495128	chr3:57973620-57973621	A	G	1.08477	0.0327898	0.0130874	FALSE	FALSE
rs75097966	chr10:65615643-65615644	T	C	0.902856	0.0411836	0.0130875	FALSE	FALSE
rs11589284	chr1:175883472-175883473	T	C	0.897582	0.0435449	0.0130876	FALSE	FALSE
rs7657554	chr4:172163105-172163106	C	T	1.11926	0.0454045	0.0130876	FALSE	FALSE
rs6031440	chr20:42809316-42809317	A	T	0.928035	0.0300986	0.0130877	FALSE	FALSE
rs6832316	chr4:118886488-118886489	G	T	1.08267	0.0320099	0.0130877	FALSE	FALSE
rs7521087	chr1:97155123-97155124	A	C	0.904422	0.0404851	0.0130877	FALSE	FALSE
rs143021197	chr6:49237141-49237142	T	G	0.772982	0.103773	0.0130878	FALSE	FALSE
rs12411820	chr10:98018865-98018866	G	A	0.834636	0.0728466	0.013088	FALSE	FALSE
rs72637515	chr10:98021712-98021713	G	A	0.834636	0.0728466	0.013088	FALSE	FALSE
rs76782817	chr3:4429151-4429152	T	C	0.843182	0.0687413	0.0130881	FALSE	FALSE
rs7992337	chr13:74537272-74537273	A	G	0.911836	0.0371957	0.0130886	FALSE	FALSE
rs13060358	chr3:77492555-77492556	G	A	1.11499	0.0438656	0.0130887	FALSE	FALSE
rs28540148	chr7:30824317-30824318	G	C	1.10094	0.038754	0.0130887	FALSE	FALSE
rs73197518	chr21:31016765-31016766	T	G	1.09374	0.0361103	0.0130887	FALSE	FALSE
rs10435487	chr7:48792835-48792836	A	T	0.928766	0.0297815	0.013089	FALSE	FALSE
rs721387	chr7:53655412-53655413	G	A	1.07878	0.0305598	0.013089	FALSE	FALSE
11:101547723	chr11:101547722-101547723	C	T	1.08143	0.0315482	0.0130892	FALSE	FALSE
rs72805158	chr10:71634503-71634504	A	G	1.09824	0.0377656	0.0130892	FALSE	FALSE
rs111869514	chr12:69293627-69293628	C	A	0.713119	0.136261	0.0130896	FALSE	FALSE
rs11626215	chr14:95295628-95295629	C	T	1.07967	0.0308937	0.0130898	FALSE	FALSE
rs11785467	chr8:52675667-52675668	G	A	0.915967	0.0353745	0.01309	FALSE	FALSE
rs13275967	chr8:52673875-52673876	G	C	0.915967	0.0353745	0.01309	FALSE	FALSE
rs34004633	chr8:52676838-52676839	C	G	0.915967	0.0353745	0.01309	FALSE	FALSE
rs4573262	chr8:52674808-52674809	T	A	0.915967	0.0353745	0.01309	FALSE	FALSE
rs11201306	chr10:81794698-81794699	C	A	1.07857	0.0304809	0.0130905	FALSE	FALSE
rs1507151	chr6:79483245-79483246	C	T	1.07925	0.0307351	0.0130905	FALSE	FALSE
rs1507153	chr6:79484385-79484386	A	C	1.07925	0.0307351	0.0130905	FALSE	FALSE
rs17608362	chr5:31032754-31032755	C	T	1.08498	0.0328706	0.0130908	FALSE	FALSE
rs17190134	chr6:31021859-31021860	G	C	1.2909	0.102906	0.013091	FALSE	FALSE
rs12097731	chr1:97153423-97153424	G	A	0.904426	0.0404852	0.0130912	FALSE	FALSE
rs61789528	chr1:97157334-97157335	A	G	0.904426	0.0404852	0.0130912	FALSE	FALSE
rs62454560	chr7:25549031-25549032	A	G	1.10661	0.0408245	0.0130912	FALSE	FALSE
rs7542967	chr1:97155122-97155123	A	G	0.904426	0.0404852	0.0130912	FALSE	FALSE
rs10816705	chr9:111487000-111487001	G	C	0.927571	0.0303013	0.0130913	FALSE	FALSE
rs141437436	chr13:76918113-76918114	G	A	0.658358	0.168465	0.0130913	FALSE	FALSE
rs2281770	chr13:99099472-99099473	T	G	1.09191	0.0354363	0.0130914	FALSE	FALSE
rs11189466	chr10:83104016-83104017	A	C	1.16963	0.063149	0.0130916	FALSE	FALSE
rs11189468	chr10:83104445-83104446	G	A	1.16963	0.063149	0.0130916	FALSE	FALSE
rs11654342	chr17:46126688-46126689	T	G	0.885512	0.0490031	0.0130918	FALSE	FALSE
rs73692819	chr7:46243728-46243729	G	C	1.32769	0.114234	0.0130919	FALSE	FALSE
rs514500	chr6:165817414-165817415	G	A	0.898813	0.0429943	0.0130921	FALSE	FALSE
rs61967374	chr13:73678930-73678931	A	G	1.14379	0.0541442	0.0130925	FALSE	FALSE
rs72724153	chr1:185329918-185329919	T	A	1.11715	0.044648	0.0130925	FALSE	FALSE
rs1368256	chr3:107586423-107586424	C	T	1.07659	0.0297422	0.0130932	FALSE	FALSE
rs76726169	chr3:22311999-22312000	C	T	1.20068	0.073709	0.0130932	FALSE	FALSE
rs12692733	chr2:165483360-165483361	G	A	0.883523	0.0499102	0.0130934	FALSE	FALSE
rs73163780	chr21:27400037-27400038	C	G	0.915204	0.0357115	0.0130935	FALSE	FALSE
rs1284425	chr18:13628116-13628117	A	G	0.878978	0.0519889	0.0130936	FALSE	FALSE
rs72633248	chr15:101436386-101436387	A	T	0.843977	0.0683659	0.0130937	FALSE	FALSE
rs4765009	chr12:125445297-125445298	G	A	0.924738	0.0315349	0.0130941	FALSE	FALSE
rs2041592	chr7:17753806-17753807	C	T	1.09478	0.0364977	0.0130943	FALSE	FALSE
rs62088306	chr18:765056-765057	T	C	0.923364	0.0321343	0.0130944	FALSE	FALSE
rs74373708	chr1:80429044-80429045	T	C	1.28656	0.101552	0.0130944	FALSE	FALSE
rs77570873	chr19:28126938-28126939	T	A	0.791749	0.0941122	0.0130944	FALSE	FALSE
rs2356425	chr5:22905274-22905275	A	C	0.923212	0.0322009	0.0130945	FALSE	FALSE
rs75719051	chr3:136744105-136744106	T	C	1.355	0.122443	0.0130946	FALSE	FALSE
rs2347477	chr5:94370201-94370202	T	C	1.18511	0.0684491	0.0130948	FALSE	FALSE
rs17143905	chr5:117574762-117574763	A	C	1.12471	0.0473678	0.0130957	FALSE	FALSE
rs2982839	chr6:29649799-29649800	A	G	0.924254	0.0317468	0.0130957	FALSE	FALSE
rs928194	chr13:112854201-112854202	A	C	1.07772	0.0301654	0.0130957	FALSE	FALSE
rs75611450	chr19:41871127-41871128	C	G	0.869835	0.0562042	0.0130958	FALSE	FALSE
rs919096	chr3:41209868-41209869	A	G	0.757682	0.11184	0.0130959	FALSE	FALSE
rs71483343	chr10:83106086-83106087	T	C	1.16962	0.0631488	0.013096	FALSE	FALSE
rs79953959	chr1:241214227-241214228	C	T	1.19395	0.0714452	0.013096	FALSE	FALSE
rs80038810	chr1:241212929-241212930	A	G	1.19395	0.0714452	0.013096	FALSE	FALSE
rs147408120	chr16:57169284-57169285	G	A	0.679197	0.155913	0.0130961	FALSE	FALSE
rs12544984	chr8:126462069-126462070	G	A	1.16096	0.0601542	0.0130967	FALSE	FALSE
rs9531314	chr13:36563009-36563010	T	C	0.881084	0.0510261	0.0130968	FALSE	FALSE
rs62131591	chr2:14521872-14521873	G	A	1.11177	0.0427054	0.0130971	FALSE	FALSE
rs8056869	chr16:53687378-53687379	T	G	0.894374	0.0449924	0.0130972	FALSE	FALSE
rs9826864	chr3:179758625-179758626	G	A	1.08577	0.0331651	0.0130975	FALSE	FALSE
12:55212573	chr12:55212572-55212573	T	G	1.35505	0.122462	0.0130977	FALSE	FALSE
rs1280728	chr6:54491950-54491951	T	A	1.11595	0.0442155	0.0130977	FALSE	FALSE
rs17043735	chr12:77904645-77904646	T	C	1.17828	0.0661232	0.013098	FALSE	FALSE
rs117825362	chr12:133165759-133165760	T	G	1.41823	0.140828	0.0130982	FALSE	FALSE
rs183753655	chr7:54393351-54393352	T	C	0.731376	0.126085	0.0130982	FALSE	FALSE
rs6758571	chr2:177697406-177697407	G	A	1.40317	0.136526	0.0130982	FALSE	FALSE
rs75668970	chr17:13102771-13102772	A	C	1.17987	0.0666668	0.0130982	FALSE	FALSE
rs149268496	chr2:106326237-106326238	G	C	0.724176	0.130073	0.0130988	FALSE	FALSE
rs6537068	chr4:142661442-142661443	A	C	1.07641	0.0296765	0.0130988	FALSE	FALSE
rs76864253	chr3:41349150-41349151	T	C	0.682823	0.153772	0.0130988	FALSE	FALSE
rs7097199	chr10:121438672-121438673	T	C	1.16763	0.0624646	0.0130991	FALSE	FALSE
rs12423715	chr12:13632014-13632015	T	G	1.12336	0.0468856	0.0130993	FALSE	FALSE
rs77620279	chr10:49925422-49925423	A	C	0.796097	0.0919102	0.0130994	FALSE	FALSE
rs113686383	chr5:1059976-1059977	G	T	1.19549	0.0719664	0.0130996	FALSE	FALSE
rs73220301	chr21:42070028-42070029	C	T	1.13426	0.050777	0.0130997	FALSE	FALSE
rs6806795	chr3:136306138-136306139	T	C	1.08073	0.0312907	0.0131003	FALSE	FALSE
rs10458740	chr10:92299183-92299184	T	C	1.07615	0.0295801	0.0131009	FALSE	FALSE
rs7566132	chr2:53201927-53201928	G	A	1.09156	0.0353128	0.013101	FALSE	FALSE
rs888307	chr19:29781672-29781673	A	G	1.07628	0.0296288	0.0131017	FALSE	FALSE
rs9855076	chr3:116824229-116824230	C	A	0.912937	0.0367147	0.0131018	FALSE	FALSE
rs139788646	chr5:67985542-67985543	T	C	0.77475	0.102868	0.013102	FALSE	FALSE
rs62384211	chr5:115521103-115521104	C	T	1.16328	0.0609595	0.013102	FALSE	FALSE
rs112279615	chr5:111377377-111377378	G	C	0.85903	0.0612466	0.0131021	FALSE	FALSE
rs113840750	chr5:111377363-111377364	A	G	0.85903	0.0612466	0.0131021	FALSE	FALSE
rs59538143	chr3:25062955-25062956	C	A	1.12645	0.0479949	0.0131023	FALSE	FALSE
rs1498075	chr3:102533445-102533446	G	A	0.925425	0.0312387	0.0131025	FALSE	FALSE
rs1368693	chr11:5627673-5627674	A	G	0.842555	0.0690522	0.0131027	FALSE	FALSE
rs57998973	chr11:122813170-122813171	G	A	1.31324	0.109835	0.0131028	FALSE	FALSE
5:3760245	chr5:3760244-3760245	A	G	1.10089	0.0387438	0.013103	FALSE	FALSE
rs13162604	chr5:37965809-37965810	G	T	0.925506	0.0312037	0.013103	FALSE	FALSE
rs4391171	chr5:3760418-3760419	C	G	1.10089	0.0387438	0.013103	FALSE	FALSE
rs77459327	chr6:34146373-34146374	T	C	0.779914	0.100192	0.013103	FALSE	FALSE
rs114055957	chr2:64940198-64940199	C	A	0.729726	0.127002	0.0131033	FALSE	FALSE
rs62086113	chr18:9473536-9473537	A	G	1.12848	0.0487191	0.0131033	FALSE	FALSE
rs2306078	chr8:140926771-140926772	C	T	1.09438	0.0363513	0.0131035	FALSE	FALSE
rs140661133	chr3:31534267-31534268	C	G	1.28657	0.101565	0.0131036	FALSE	FALSE
rs143697240	chr19:41230610-41230611	C	T	0.699643	0.143972	0.0131039	FALSE	FALSE
rs60601886	chr15:73059749-73059750	C	T	0.881481	0.0508485	0.0131041	FALSE	FALSE
rs6763525	chr3:40097854-40097855	T	C	0.929604	0.029423	0.0131041	FALSE	FALSE
rs11745800	chr5:123231473-123231474	T	C	0.923169	0.032223	0.0131042	FALSE	FALSE
rs57033422	chr3:186892912-186892913	T	G	0.909412	0.0382748	0.0131042	FALSE	FALSE
rs145889402	chr11:100608431-100608432	T	G	0.693427	0.14757	0.0131044	FALSE	FALSE
rs17167350	chr7:88814875-88814876	C	T	0.915218	0.03571	0.0131046	FALSE	FALSE
rs2416487	chr5:117441973-117441974	T	G	1.17827	0.0661228	0.013105	FALSE	FALSE
rs67654519	chr2:155477257-155477258	T	C	0.928594	0.0298616	0.013105	FALSE	FALSE
rs78374864	chr20:17533228-17533229	A	G	1.2091	0.0765358	0.0131051	FALSE	FALSE
rs10940933	chr5:31030595-31030596	A	G	1.07914	0.0307008	0.0131054	FALSE	FALSE
rs10940934	chr5:31030599-31030600	G	A	1.07914	0.0307008	0.0131054	FALSE	FALSE
rs3769872	chr2:165565547-165565548	T	C	0.853641	0.0637854	0.0131054	FALSE	FALSE
rs3769873	chr2:165565582-165565583	G	C	0.853641	0.0637854	0.0131054	FALSE	FALSE
rs1804687	chr6:139695592-139695593	G	C	1.23105	0.0837877	0.0131055	FALSE	FALSE
rs939262	chr17:80855531-80855532	C	G	0.927697	0.0302512	0.0131055	FALSE	FALSE
rs8340	chr4:57204776-57204777	C	A	1.11534	0.0440002	0.0131058	FALSE	FALSE
rs1615441	chr6:38796790-38796791	C	T	0.897679	0.04351	0.0131063	FALSE	FALSE
rs1616105	chr6:38796815-38796816	G	C	0.897679	0.04351	0.0131063	FALSE	FALSE
rs1738207	chr6:38794715-38794716	G	C	0.897679	0.04351	0.0131063	FALSE	FALSE
rs4784901	chr16:58194325-58194326	G	A	0.904086	0.0406435	0.0131068	FALSE	FALSE
rs7337950	chr13:20727309-20727310	A	T	1.17276	0.0642356	0.0131068	FALSE	FALSE
rs12050984	chr16:8565206-8565207	A	G	0.927951	0.0301415	0.0131069	FALSE	FALSE
rs12481623	chr20:50130864-50130865	C	A	0.923032	0.0322839	0.013107	FALSE	FALSE
rs1612902	chr19:51499194-51499195	C	T	0.92893	0.0297165	0.013107	FALSE	FALSE
rs657771	chr10:14425619-14425620	G	T	1.08105	0.0314143	0.0131074	FALSE	FALSE
rs6854848	chr4:121063682-121063683	T	C	1.07969	0.030908	0.0131075	FALSE	FALSE
rs8026991	chr15:99720044-99720045	G	A	0.92845	0.029925	0.0131075	FALSE	FALSE
rs57934869	chr9:75236845-75236846	C	G	0.874368	0.0541169	0.013108	FALSE	FALSE
rs111986312	chr10:4759245-4759246	T	G	0.785582	0.0972784	0.0131081	FALSE	FALSE
rs17791387	chr9:81834425-81834426	A	G	0.906803	0.0394346	0.0131083	FALSE	FALSE
rs6549884	chr3:28771692-28771693	A	G	1.07732	0.030021	0.0131083	FALSE	FALSE
rs57352580	chr2:9997793-9997794	G	A	0.90409	0.0406427	0.0131085	FALSE	FALSE
rs2121667	chr5:98425199-98425200	A	C	0.923835	0.031934	0.0131087	FALSE	FALSE
rs28439738	chr8:10902627-10902628	C	G	1.13921	0.0525374	0.0131087	FALSE	FALSE
rs116292137	chr6:7301163-7301164	T	C	0.896376	0.0440968	0.0131088	FALSE	FALSE
21:21874127	chr21:21874126-21874127	A	G	0.903758	0.0407908	0.013109	FALSE	FALSE
rs138936575	chr3:182957753-182957754	G	C	1.39117	0.133079	0.013109	FALSE	FALSE
rs12180739	chr6:169614712-169614713	C	G	0.928757	0.0297923	0.0131094	FALSE	FALSE
rs10901437	chr10:127486884-127486885	T	C	0.928903	0.0297289	0.0131095	FALSE	FALSE
rs11791988	chr9:26654205-26654206	G	T	1.13306	0.0503565	0.0131095	FALSE	FALSE
rs10823303	chr10:70896923-70896924	A	T	1.09127	0.0352059	0.0131096	FALSE	FALSE
rs35757523	chr19:12218041-12218042	T	C	1.11765	0.0448357	0.0131096	FALSE	FALSE
rs115005548	chr2:168032916-168032917	A	T	1.18174	0.0673114	0.0131098	FALSE	FALSE
rs6860680	chr5:124906981-124906982	A	C	0.927178	0.0304783	0.0131103	FALSE	FALSE
rs6027423	chr20:58801280-58801281	A	T	0.864355	0.0587614	0.0131107	FALSE	FALSE
rs79976049	chr12:43112686-43112687	C	T	0.673518	0.159324	0.0131108	FALSE	FALSE
rs10514845	chr13:39012814-39012815	C	A	0.78534	0.0974061	0.013111	FALSE	FALSE
rs5750496	chr22:22440787-22440788	C	T	1.07719	0.0299722	0.013111	FALSE	FALSE
rs75272296	chr13:39006676-39006677	G	T	0.78534	0.0974061	0.013111	FALSE	FALSE
rs7691778	chr4:141029837-141029838	A	G	0.692863	0.147909	0.0131111	FALSE	FALSE
rs56370020	chr5:179032354-179032355	T	C	0.926234	0.0308896	0.0131113	FALSE	FALSE
rs11587803	chr1:204304307-204304308	T	C	1.3293	0.114744	0.0131114	FALSE	FALSE
rs35746520	chr7:64295444-64295445	A	G	0.929219	0.0295926	0.0131115	FALSE	FALSE
rs72654941	chr8:68007440-68007441	A	G	0.891728	0.0461937	0.0131117	FALSE	FALSE
rs10951192	chr7:28161032-28161033	G	C	1.0907	0.0349987	0.0131118	FALSE	FALSE
rs11817717	chr10:112132770-112132771	G	A	1.29406	0.103916	0.0131119	FALSE	FALSE
rs11145741	chr9:80810549-80810550	C	A	1.11778	0.0448829	0.013112	FALSE	FALSE
rs7280861	chr21:29874470-29874471	C	G	0.847559	0.0666723	0.013112	FALSE	FALSE
rs41285105	chr3:431186-431187	T	C	0.701564	0.14288	0.0131126	FALSE	FALSE
rs7731025	chr5:160237289-160237290	G	A	0.928353	0.0299687	0.0131126	FALSE	FALSE
rs11765970	chr7:39777936-39777937	A	G	1.09193	0.0354523	0.0131127	FALSE	FALSE
rs68127041	chr11:11490345-11490346	T	G	0.872519	0.0549732	0.0131133	FALSE	FALSE
rs11100721	chr4:142513003-142513004	T	A	0.928387	0.0299542	0.0131137	FALSE	FALSE
rs17732878	chr17:7362358-7362359	C	T	1.09556	0.0367898	0.0131141	FALSE	FALSE
rs34924739	chr7:17756173-17756174	T	C	1.09478	0.0365043	0.0131142	FALSE	FALSE
rs7456348	chr7:17756226-17756227	G	A	1.09478	0.0365043	0.0131142	FALSE	FALSE
rs111815766	chr12:41188736-41188737	G	A	1.3484	0.1205	0.0131143	FALSE	FALSE
rs612689	chr8:9752964-9752965	G	C	0.916499	0.0351499	0.0131143	FALSE	FALSE
rs116596946	chr4:119255834-119255835	T	C	1.2664	0.0952075	0.0131144	FALSE	FALSE
rs6431245	chr2:235190482-235190483	G	A	0.928774	0.0297867	0.0131149	FALSE	FALSE
rs11191251	chr10:104038542-104038543	A	G	1.32368	0.113041	0.013115	FALSE	FALSE
rs9808148	chr2:42737733-42737734	C	T	1.0778	0.0302045	0.0131155	FALSE	FALSE
rs55986742	chr16:12566816-12566817	C	T	0.853017	0.0640871	0.0131157	FALSE	FALSE
rs72949824	chr6:115073536-115073537	A	G	1.30732	0.108031	0.0131157	FALSE	FALSE
rs72727441	chr1:94703969-94703970	G	A	1.36263	0.124735	0.0131158	FALSE	FALSE
rs1433195	chr8:108366126-108366127	T	C	0.910803	0.0376639	0.0131163	FALSE	FALSE
rs2465129	chr1:973376-973377	G	A	1.14001	0.0528239	0.0131167	FALSE	FALSE
rs2488993	chr1:973335-973336	A	G	1.14001	0.0528239	0.0131167	FALSE	FALSE
rs2799055	chr1:971223-971224	A	G	1.14001	0.0528239	0.0131167	FALSE	FALSE
rs1840431	chr2:138698116-138698117	G	A	0.926243	0.0308876	0.0131169	FALSE	FALSE
rs62470412	chr7:96380793-96380794	C	A	1.13157	0.0498293	0.0131171	FALSE	FALSE
rs78765089	chr2:179169179-179169180	G	T	0.707119	0.139708	0.0131171	FALSE	FALSE
rs10403152	chr19:12375996-12375997	A	G	0.902093	0.0415381	0.0131173	FALSE	FALSE
rs35170644	chr7:62064045-62064046	A	G	1.10904	0.0417229	0.0131175	FALSE	FALSE
rs61998598	chr15:25987514-25987515	T	C	0.928401	0.0299494	0.0131177	FALSE	FALSE
rs77601016	chr12:96620009-96620010	C	G	1.24615	0.0887125	0.0131179	FALSE	FALSE
rs3998148	chr10:71633255-71633256	G	A	1.09789	0.0376504	0.0131187	FALSE	FALSE
rs10104382	chr8:64137931-64137932	G	T	0.805981	0.0869553	0.0131188	FALSE	FALSE
rs6569403	chr6:125249522-125249523	G	A	0.90908	0.0384283	0.0131188	FALSE	FALSE
rs7593892	chr2:158160241-158160242	A	G	0.870684	0.0558252	0.0131188	FALSE	FALSE
rs9792339	chr8:64137026-64137027	G	A	0.805981	0.0869553	0.0131188	FALSE	FALSE
rs55667849	chr20:24710947-24710948	T	C	0.864189	0.0588439	0.0131189	FALSE	FALSE
rs13274159	chr8:52674009-52674010	T	G	0.915993	0.0353744	0.0131191	FALSE	FALSE
rs77578768	chr22:34169752-34169753	C	T	0.823459	0.0783069	0.0131193	FALSE	FALSE
rs117967429	chr6:136053625-136053626	T	A	1.35135	0.121387	0.0131194	FALSE	FALSE
rs76447854	chr6:136053640-136053641	A	C	1.35135	0.121387	0.0131194	FALSE	FALSE
rs10984587	chr9:122286940-122286941	T	C	0.824651	0.0777238	0.0131195	FALSE	FALSE
rs2430321	chr4:15394463-15394464	A	G	0.829014	0.0755966	0.0131196	FALSE	FALSE
rs71431059	chr2:228471116-228471117	A	T	0.887239	0.0482324	0.0131198	FALSE	FALSE
rs2802931	chr1:235100414-235100415	G	A	1.07935	0.0307826	0.0131211	FALSE	FALSE
rs2037249	chr1:169352864-169352865	G	A	0.724582	0.12988	0.0131216	FALSE	FALSE
rs2785962	chr1:219754738-219754739	A	G	1.09766	0.0375656	0.0131216	FALSE	FALSE
rs1730850	chr1:107597987-107597988	C	T	1.08076	0.0313116	0.0131218	FALSE	FALSE
rs6806278	chr3:106082604-106082605	C	T	0.859381	0.0610955	0.0131225	FALSE	FALSE
rs10231177	chr7:108798859-108798860	T	G	1.12906	0.0489389	0.0131228	FALSE	FALSE
rs3027034	chr1:159178668-159178669	T	C	0.885472	0.0490376	0.0131228	FALSE	FALSE
rs56285155	chr5:96242856-96242857	C	T	0.926738	0.0306738	0.0131228	FALSE	FALSE
rs57011695	chr7:1105496-1105497	C	T	1.08596	0.0332461	0.0131229	FALSE	FALSE
rs9854530	chr3:96897844-96897845	C	T	0.912614	0.0368657	0.0131231	FALSE	FALSE
rs138083770	chr10:92060819-92060820	G	C	0.724963	0.129671	0.0131237	FALSE	FALSE
rs148722833	chr10:92061911-92061912	C	A	0.724963	0.129671	0.0131237	FALSE	FALSE
rs73993347	chr17:53978552-53978553	A	G	1.23822	0.0861452	0.0131237	FALSE	FALSE
rs147874561	chr3:56703520-56703521	T	C	1.35969	0.123874	0.0131242	FALSE	FALSE
rs7780775	chr7:67014504-67014505	C	G	1.07804	0.0302962	0.0131242	FALSE	FALSE
rs4802082	chr19:41184346-41184347	T	C	0.728037	0.127966	0.0131243	FALSE	FALSE
rs10969838	chr9:30728880-30728881	A	G	0.924416	0.031686	0.0131249	FALSE	FALSE
rs76305116	chr16:63266046-63266047	A	G	1.11239	0.0429414	0.0131253	FALSE	FALSE
rs12718532	chr7:51774033-51774034	T	G	0.924987	0.0314375	0.0131256	FALSE	FALSE
rs73000803	chr6:132835313-132835314	C	A	1.21981	0.0801076	0.0131267	FALSE	FALSE
rs7567846	chr2:48972551-48972552	G	A	1.0815	0.0315886	0.0131268	FALSE	FALSE
rs138834086	chr7:20072801-20072802	C	G	1.37923	0.129633	0.0131271	FALSE	FALSE
rs148623381	chr3:2588267-2588268	G	C	1.44344	0.147977	0.0131273	FALSE	FALSE
rs1884241	chr14:25886355-25886356	G	A	1.07642	0.0296918	0.0131275	FALSE	FALSE
rs1884243	chr14:25886332-25886333	C	T	1.07642	0.0296918	0.0131275	FALSE	FALSE
rs287490	chr13:91810935-91810936	C	T	0.914973	0.0358272	0.0131281	FALSE	FALSE
rs1915465	chr6:24001464-24001465	G	C	0.925478	0.0312245	0.0131284	FALSE	FALSE
rs7654172	chr4:40676414-40676415	A	G	0.928013	0.0301215	0.0131284	FALSE	FALSE
rs13270586	chr8:39914633-39914634	A	G	1.07855	0.0304871	0.0131285	FALSE	FALSE
rs9643622	chr8:72130972-72130973	T	C	0.89157	0.0462738	0.0131285	FALSE	FALSE
rs10484518	chr6:164262077-164262078	G	T	1.09927	0.0381587	0.0131288	FALSE	FALSE
rs8134664	chr21:40028420-40028421	T	C	1.09089	0.0350755	0.0131289	FALSE	FALSE
rs191837602	chr12:69106430-69106431	G	T	0.712571	0.13663	0.0131293	FALSE	FALSE
rs79486960	chr18:26048639-26048640	A	G	1.28522	0.101171	0.0131297	FALSE	FALSE
rs2819789	chr14:85185207-85185208	A	C	1.08983	0.0346848	0.01313	FALSE	FALSE
rs8034218	chr15:57812676-57812677	C	T	0.928268	0.0300114	0.0131307	FALSE	FALSE
rs117297960	chr11:45291580-45291581	C	T	0.762218	0.109476	0.0131308	FALSE	FALSE
rs151095028	chr11:16558002-16558003	T	C	0.707426	0.139554	0.0131308	FALSE	FALSE
rs7641457	chr3:146381430-146381431	C	T	0.897452	0.0436238	0.0131309	FALSE	FALSE
rs78401978	chr15:39518243-39518244	A	G	0.722168	0.131239	0.0131312	FALSE	FALSE
rs72766082	chr15:100433080-100433081	G	T	1.09848	0.0378717	0.0131315	FALSE	FALSE
rs13051413	chr21:23266668-23266669	C	T	1.24891	0.089619	0.0131316	FALSE	FALSE
rs34780436	chr8:52674894-52674895	G	A	0.916003	0.0353747	0.0131316	FALSE	FALSE
rs3822886	chr6:45905511-45905512	C	G	0.795993	0.0919957	0.0131322	FALSE	FALSE
rs6907979	chr6:45905384-45905385	T	C	0.795993	0.0919957	0.0131322	FALSE	FALSE
rs9357496	chr6:45906195-45906196	A	T	0.795993	0.0919957	0.0131322	FALSE	FALSE
rs76144797	chr7:96174750-96174751	G	A	1.1284	0.0487088	0.013133	FALSE	FALSE
rs56914333	chr1:233335518-233335519	T	C	0.905801	0.0398913	0.0131331	FALSE	FALSE
rs76711549	chr3:60122070-60122071	G	A	0.869089	0.0565735	0.0131332	FALSE	FALSE
rs79048268	chr13:39005750-39005751	T	G	0.785384	0.0974078	0.013134	FALSE	FALSE
rs117098321	chr10:97252760-97252761	T	A	1.40099	0.135953	0.0131341	FALSE	FALSE
rs74174918	chr20:43376140-43376141	T	C	1.17246	0.0641527	0.0131341	FALSE	FALSE
rs13200073	chr6:31271007-31271008	T	C	1.11142	0.0425931	0.0131343	FALSE	FALSE
rs13216197	chr6:31271017-31271018	C	T	1.11142	0.0425931	0.0131343	FALSE	FALSE
rs9398544	chr6:120367950-120367951	A	G	1.09412	0.0362681	0.0131343	FALSE	FALSE
rs17774169	chr7:95022315-95022316	T	C	0.912946	0.0367239	0.0131346	FALSE	FALSE
rs75090808	chr5:111365287-111365288	C	A	0.859203	0.0611871	0.0131347	FALSE	FALSE
rs11999593	chr9:2003357-2003358	G	A	1.32182	0.112498	0.0131348	FALSE	FALSE
rs28577948	chr15:74352040-74352041	G	A	1.37011	0.126968	0.0131348	FALSE	FALSE
rs28638147	chr15:74352041-74352042	T	C	1.37011	0.126968	0.0131348	FALSE	FALSE
rs956104	chr7:88597648-88597649	G	A	1.07905	0.0306779	0.0131348	FALSE	FALSE
rs2306532	chr3:156817515-156817516	G	C	0.924297	0.0317416	0.013135	FALSE	FALSE
rs1433196	chr8:108366220-108366221	C	T	0.910811	0.0376679	0.0131351	FALSE	FALSE
rs62041405	chr16:52279732-52279733	G	A	1.22826	0.0829013	0.0131352	FALSE	FALSE
rs9350995	chr6:85137524-85137525	T	C	1.07777	0.0301967	0.0131357	FALSE	FALSE
rs4845999	chr1:11412273-11412274	C	T	1.0778	0.0302108	0.0131359	FALSE	FALSE
rs2465131	chr1:974198-974199	C	T	1.13997	0.0528217	0.013136	FALSE	FALSE
rs2465132	chr1:974355-974356	T	C	1.13997	0.0528217	0.013136	FALSE	FALSE
rs2465134	chr1:974569-974570	T	G	1.13997	0.0528217	0.013136	FALSE	FALSE
rs2488995	chr1:974224-974225	A	G	1.13997	0.0528217	0.013136	FALSE	FALSE
rs2488996	chr1:974295-974296	A	G	1.13997	0.0528217	0.013136	FALSE	FALSE
rs2488997	chr1:974354-974355	G	A	1.13997	0.0528217	0.013136	FALSE	FALSE
rs3121577	chr1:974179-974180	G	T	1.13997	0.0528217	0.013136	FALSE	FALSE
rs112228974	chr13:39024073-39024074	C	T	0.787674	0.0962361	0.0131361	FALSE	FALSE
rs4584000	chr6:126931821-126931822	T	C	0.929385	0.0295285	0.0131361	FALSE	FALSE
rs232597	chr2:38377590-38377591	A	G	1.09147	0.0352915	0.0131363	FALSE	FALSE
rs113426105	chr4:93892125-93892126	A	G	0.698442	0.144717	0.0131366	FALSE	FALSE
rs4527395	chr3:95737046-95737047	C	T	1.07798	0.0302761	0.0131369	FALSE	FALSE
rs12778673	chr10:104725169-104725170	T	C	1.09323	0.0359417	0.013137	FALSE	FALSE
rs73602768	chr16:74271602-74271603	A	G	0.904535	0.0404566	0.013137	FALSE	FALSE
rs1319682	chr13:61677393-61677394	T	C	1.17131	0.0637571	0.0131372	FALSE	FALSE
rs1355961	chr13:61677367-61677368	C	T	1.17131	0.0637571	0.0131372	FALSE	FALSE
rs11956677	chr5:90188087-90188088	A	T	0.859058	0.0612571	0.0131373	FALSE	FALSE
rs56727533	chr4:3630771-3630772	T	C	1.12163	0.0462824	0.0131375	FALSE	FALSE
rs6833613	chr4:149606738-149606739	T	A	1.07665	0.0297801	0.0131375	FALSE	FALSE
rs2747453	chr6:29654942-29654943	C	T	0.90685	0.0394265	0.0131376	FALSE	FALSE
rs7932332	chr11:119314764-119314765	G	A	0.927368	0.0304049	0.0131377	FALSE	FALSE
rs79363620	chr9:128081186-128081187	T	G	0.76662	0.107162	0.0131378	FALSE	FALSE
rs79971774	chr9:128081185-128081186	T	G	0.76662	0.107162	0.0131378	FALSE	FALSE
rs80275579	chr4:32864976-32864977	T	C	1.12787	0.048522	0.0131379	FALSE	FALSE
rs16974401	chr18:38911041-38911042	A	G	0.906153	0.0397366	0.0131381	FALSE	FALSE
rs1690669	chr6:118674057-118674058	G	A	1.10561	0.0404823	0.0131382	FALSE	FALSE
rs34022185	chr8:61636911-61636912	A	T	0.877201	0.0528302	0.0131384	FALSE	FALSE
rs2146391	chr10:98047989-98047990	G	T	0.849115	0.0659519	0.0131386	FALSE	FALSE
rs112141322	chr6:121467132-121467133	T	G	1.3059	0.107618	0.0131388	FALSE	FALSE
rs3800028	chr6:1728525-1728526	T	A	0.920747	0.0332946	0.0131388	FALSE	FALSE
rs118089036	chr7:87626536-87626537	G	A	0.792839	0.0936038	0.013139	FALSE	FALSE
rs2221227	chr6:121467984-121467985	G	C	1.3059	0.107618	0.0131393	FALSE	FALSE
rs7751729	chr6:31271935-31271936	T	C	1.11141	0.0425931	0.0131393	FALSE	FALSE
rs17064546	chr4:178204246-178204247	T	C	1.29163	0.103188	0.0131394	FALSE	FALSE
rs12774397	chr10:69887209-69887210	A	G	1.11755	0.0448147	0.0131397	FALSE	FALSE
rs2333398	chr4:177032438-177032439	A	G	1.08829	0.0341164	0.0131397	FALSE	FALSE
rs35869957	chr4:177031210-177031211	C	A	1.08829	0.0341164	0.0131397	FALSE	FALSE
rs6547187	chr2:78333821-78333822	A	G	0.827259	0.0764678	0.0131397	FALSE	FALSE
rs6850091	chr4:177033645-177033646	T	C	1.08829	0.0341164	0.0131397	FALSE	FALSE
rs74549966	chr7:87615991-87615992	C	T	0.794619	0.0927004	0.0131397	FALSE	FALSE
rs2896704	chr11:24546734-24546735	G	C	1.17998	0.0667334	0.0131403	FALSE	FALSE
rs4799192	chr18:75863136-75863137	C	T	1.08144	0.0315706	0.0131403	FALSE	FALSE
rs60954709	chr2:197698899-197698900	C	T	1.09363	0.0360909	0.0131403	FALSE	FALSE
rs62471375	chr7:96175783-96175784	A	G	1.12839	0.0487086	0.0131403	FALSE	FALSE
rs77935746	chr7:96174690-96174691	A	G	1.12839	0.0487086	0.0131403	FALSE	FALSE
rs7912446	chr10:10047892-10047893	G	A	1.0765	0.029725	0.0131411	FALSE	FALSE
rs6033833	chr20:13823318-13823319	C	G	0.919799	0.0337107	0.0131412	FALSE	FALSE
rs9920694	chr15:68192647-68192648	C	T	1.0766	0.0297614	0.0131412	FALSE	FALSE
rs10809253	chr9:10949320-10949321	G	C	0.87978	0.0516483	0.0131414	FALSE	FALSE
rs1218279	chr13:79454503-79454504	G	A	1.18378	0.0680315	0.0131414	FALSE	FALSE
rs7974958	chr12:62146917-62146918	T	C	1.10754	0.0411873	0.013142	FALSE	FALSE
rs3931884	chr9:13802749-13802750	T	C	1.07626	0.0296333	0.0131422	FALSE	FALSE
rs73076491	chr3:57450349-57450350	C	A	1.1082	0.0414295	0.0131435	FALSE	FALSE
rs6480325	chr10:70077355-70077356	C	G	1.11187	0.0427631	0.0131441	FALSE	FALSE
rs7375153	chr3:19913460-19913461	A	G	0.918785	0.0341567	0.0131441	FALSE	FALSE
rs56103871	chr9:83025175-83025176	T	C	1.10424	0.039987	0.0131447	FALSE	FALSE
rs62493842	chr8:9239330-9239331	C	G	0.908424	0.0387303	0.0131447	FALSE	FALSE
rs113746064	chr1:112218039-112218040	T	G	0.904044	0.0406791	0.0131448	FALSE	FALSE
rs4839157	chr1:112220944-112220945	G	A	0.904044	0.0406791	0.0131448	FALSE	FALSE
rs60779967	chr1:112213385-112213386	G	T	0.904044	0.0406791	0.0131448	FALSE	FALSE
rs72697808	chr1:112211950-112211951	A	G	0.904044	0.0406791	0.0131448	FALSE	FALSE
rs72697814	chr1:112218573-112218574	C	T	0.904044	0.0406791	0.0131448	FALSE	FALSE
rs143731582	chr20:31415545-31415546	T	C	1.36094	0.124273	0.013145	FALSE	FALSE
rs34071857	chr16:82994889-82994890	T	G	1.09944	0.0382288	0.0131451	FALSE	FALSE
rs11599486	chr10:110619083-110619084	T	C	0.905977	0.0398181	0.0131452	FALSE	FALSE
rs186055423	chr10:37756555-37756556	T	C	1.41436	0.1398	0.0131454	FALSE	FALSE
rs7314126	chr12:127567275-127567276	T	C	0.92582	0.0310811	0.0131454	FALSE	FALSE
rs57113541	chr6:123345019-123345020	A	C	0.720072	0.132432	0.0131457	FALSE	FALSE
rs10496038	chr2:55340962-55340963	T	C	0.832402	0.0739737	0.0131459	FALSE	FALSE
rs2553650	chr8:68612699-68612700	G	A	0.920607	0.0333585	0.013146	FALSE	FALSE
rs78366826	chr20:49062160-49062161	G	T	1.08453	0.0327243	0.0131461	FALSE	FALSE
rs79937427	chr2:76768531-76768532	A	G	1.14582	0.0548908	0.0131462	FALSE	FALSE
rs2576766	chr2:105960046-105960047	T	C	1.09651	0.037152	0.0131466	FALSE	FALSE
rs2576767	chr2:105960332-105960333	T	C	1.09651	0.037152	0.0131466	FALSE	FALSE
rs2576768	chr2:105960626-105960627	A	C	1.09651	0.037152	0.0131466	FALSE	FALSE
rs5994484	chr22:32574751-32574752	G	A	0.922771	0.0324121	0.0131475	FALSE	FALSE
rs1280723	chr6:54494018-54494019	A	G	1.11588	0.0442152	0.0131477	FALSE	FALSE
rs1280726	chr6:54493565-54493566	A	G	1.11588	0.0442152	0.0131477	FALSE	FALSE
rs1280727	chr6:54493063-54493064	A	G	1.11588	0.0442152	0.0131477	FALSE	FALSE
rs3899794	chr4:15164828-15164829	C	T	0.922759	0.0324174	0.0131478	FALSE	FALSE
rs13256404	chr8:8562973-8562974	C	T	0.917967	0.0345174	0.0131483	FALSE	FALSE
rs143895389	chr8:24183086-24183087	C	T	1.34822	0.12049	0.0131483	FALSE	FALSE
rs11774163	chr8:64014133-64014134	G	A	0.919909	0.0336653	0.0131485	FALSE	FALSE
rs141430405	chr2:82172680-82172681	G	T	0.867194	0.0574634	0.0131487	FALSE	FALSE
rs62149799	chr2:82171819-82171820	G	A	0.867194	0.0574634	0.0131487	FALSE	FALSE
rs62149800	chr2:82173336-82173337	C	T	0.867194	0.0574634	0.0131487	FALSE	FALSE
rs141220477	chr10:12082176-12082177	C	T	0.862357	0.0597192	0.0131488	FALSE	FALSE
5:112385035	chr5:112385034-112385035	T	G	1.07717	0.0299769	0.013149	FALSE	FALSE
rs2975189	chr8:24719087-24719088	A	G	1.158	0.0591569	0.013149	FALSE	FALSE
rs395411	chr8:24720398-24720399	C	G	1.158	0.0591569	0.013149	FALSE	FALSE
rs61940003	chr12:104933700-104933701	T	C	0.881829	0.0507146	0.0131493	FALSE	FALSE
rs72798888	chr16:78038887-78038888	G	A	0.888626	0.047618	0.0131493	FALSE	FALSE
rs10766246	chr11:15404180-15404181	G	A	0.849317	0.0658639	0.0131494	FALSE	FALSE
rs114260691	chr19:22752295-22752296	T	A	1.17033	0.0634294	0.0131495	FALSE	FALSE
rs76348635	chr2:125143641-125143642	G	A	0.878842	0.0520831	0.0131498	FALSE	FALSE
rs79978647	chr7:9145363-9145364	A	G	0.734935	0.124199	0.0131501	FALSE	FALSE
rs11750550	chr5:163368312-163368313	T	C	0.767853	0.106529	0.0131502	FALSE	FALSE
rs7296179	chr12:101601922-101601923	C	G	1.08385	0.0324728	0.0131505	FALSE	FALSE
rs28547034	chr8:13825362-13825363	C	T	1.08404	0.0325421	0.0131508	FALSE	FALSE
rs10767705	chr11:28264340-28264341	G	A	1.07641	0.0296927	0.0131509	FALSE	FALSE
rs12194583	chr6:20878884-20878885	T	C	0.915991	0.0353874	0.0131509	FALSE	FALSE
rs72856599	chr2:143217084-143217085	A	G	1.24235	0.0875135	0.0131509	FALSE	FALSE
rs13001318	chr2:74997736-74997737	G	A	0.915038	0.0358073	0.013151	FALSE	FALSE
rs183637582	chr2:226833048-226833049	T	A	1.40184	0.136223	0.013151	FALSE	FALSE
rs6536206	chr4:157722035-157722036	T	C	0.925109	0.0313933	0.0131513	FALSE	FALSE
rs1826316	chr1:101872864-101872865	C	T	1.09834	0.0378285	0.0131516	FALSE	FALSE
rs73540687	chr6:95101684-95101685	G	A	1.2148	0.0784701	0.0131516	FALSE	FALSE
rs114542095	chr2:116466778-116466779	A	G	1.40775	0.13792	0.0131522	FALSE	FALSE
rs59791444	chr10:80909559-80909560	A	G	0.770447	0.105172	0.0131525	FALSE	FALSE
rs78769468	chr4:31095405-31095406	A	G	1.10119	0.0388719	0.0131525	FALSE	FALSE
rs998492	chr5:92432687-92432688	G	A	1.08612	0.0333151	0.0131527	FALSE	FALSE
rs998493	chr5:92432685-92432686	T	A	1.08612	0.0333151	0.0131527	FALSE	FALSE
rs61198736	chr12:52045406-52045407	A	G	1.25117	0.0903699	0.0131531	FALSE	FALSE
rs11969591	chr6:81682915-81682916	C	T	0.867608	0.0572735	0.0131533	FALSE	FALSE
rs12454861	chr18:771286-771287	C	G	1.08502	0.0329066	0.0131533	FALSE	FALSE
rs2569886	chr6:1664720-1664721	G	C	0.865971	0.0580356	0.0131534	FALSE	FALSE
rs62499721	chr8:17614778-17614779	C	A	0.899699	0.0426263	0.0131537	FALSE	FALSE
rs2391765	chr7:29645549-29645550	C	G	0.922539	0.0325158	0.0131539	FALSE	FALSE
rs2949187	chr7:1204931-1204932	G	T	0.927229	0.0304709	0.0131541	FALSE	FALSE
rs4449711	chr7:148176799-148176800	T	C	0.922443	0.0325582	0.0131542	FALSE	FALSE
rs6939222	chr6:51793627-51793628	T	G	1.20755	0.0760592	0.0131543	FALSE	FALSE
rs4680231	chr3:155806903-155806904	T	G	1.08409	0.0325635	0.0131544	FALSE	FALSE
rs4322979	chr3:189279802-189279803	G	A	0.894102	0.0451432	0.0131545	FALSE	FALSE
rs4848351	chr2:114558069-114558070	C	T	0.909271	0.0383586	0.0131545	FALSE	FALSE
rs9853205	chr3:189279347-189279348	C	T	0.894102	0.0451432	0.0131545	FALSE	FALSE
rs491579	chr4:149703850-149703851	A	G	1.10044	0.038601	0.0131546	FALSE	FALSE
rs9287052	chr1:162656512-162656513	A	G	0.878741	0.0521324	0.0131548	FALSE	FALSE
rs1455292	chr4:61745546-61745547	T	C	1.13114	0.0496955	0.0131549	FALSE	FALSE
rs76756849	chr19:10085227-10085228	C	G	1.3018	0.10637	0.0131549	FALSE	FALSE
rs80039477	chr3:152522437-152522438	G	C	0.817854	0.0810921	0.0131552	FALSE	FALSE
rs148419088	chr8:112709130-112709131	A	G	0.744711	0.118877	0.0131553	FALSE	FALSE
rs17035934	chr2:69027786-69027787	G	C	0.858177	0.0616827	0.0131555	FALSE	FALSE
rs146846020	chr8:73534894-73534895	A	G	1.35627	0.122901	0.0131556	FALSE	FALSE
rs7936284	chr11:86045669-86045670	T	C	0.852699	0.0642661	0.0131559	FALSE	FALSE
rs11030227	chr11:28173124-28173125	C	G	1.0764	0.029694	0.0131566	FALSE	FALSE
rs76556823	chr4:173776112-173776113	T	A	0.830154	0.0750737	0.013157	FALSE	FALSE
rs78202055	chr4:173777668-173777669	C	G	0.830154	0.0750737	0.013157	FALSE	FALSE
rs6545603	chr2:57086718-57086719	T	C	1.11785	0.0449301	0.0131571	FALSE	FALSE
rs2813489	chr6:152467083-152467084	G	C	1.08339	0.0323037	0.013158	FALSE	FALSE
rs4748084	chr10:14094229-14094230	T	C	0.928318	0.0299989	0.0131581	FALSE	FALSE
rs9491653	chr6:126943629-126943630	A	G	0.92941	0.0295248	0.0131581	FALSE	FALSE
rs2866908	chr4:107905507-107905508	A	G	0.903531	0.0409141	0.0131582	FALSE	FALSE
rs112204843	chr12:66315997-66315998	T	C	1.16524	0.0616783	0.0131583	FALSE	FALSE
rs77922087	chr4:31091185-31091186	G	A	1.10231	0.0392868	0.0131583	FALSE	FALSE
rs13329511	chr15:41299120-41299121	C	T	1.07982	0.0309707	0.0131587	FALSE	FALSE
rs11735621	chr4:71148089-71148090	T	C	0.891164	0.046473	0.0131589	FALSE	FALSE
rs1825026	chr4:71149827-71149828	A	G	0.891164	0.046473	0.0131589	FALSE	FALSE
rs4274917	chr4:71149385-71149386	G	A	0.891164	0.046473	0.0131589	FALSE	FALSE
rs79418128	chr3:33604157-33604158	C	A	0.724944	0.129732	0.013159	FALSE	FALSE
rs2289051	chr7:44608717-44608718	T	C	1.25775	0.0924911	0.0131592	FALSE	FALSE
rs11010925	chr10:37168630-37168631	T	C	0.864629	0.0586646	0.0131594	FALSE	FALSE
rs115744650	chr5:25539094-25539095	C	A	1.23719	0.0858436	0.0131595	FALSE	FALSE
rs2651289	chr5:173945140-173945141	A	G	0.926285	0.0308834	0.0131598	FALSE	FALSE
rs252659	chr5:128604694-128604695	T	C	1.0764	0.0296931	0.0131611	FALSE	FALSE
rs12929078	chr16:77060028-77060029	C	A	0.911646	0.0373094	0.0131613	FALSE	FALSE
rs75630261	chr4:182995127-182995128	T	C	0.815538	0.0822415	0.0131614	FALSE	FALSE
rs55895966	chr8:83517113-83517114	C	A	1.19298	0.0711687	0.0131615	FALSE	FALSE
rs10876478	chr12:54059738-54059739	C	G	0.906772	0.039472	0.0131625	FALSE	FALSE
rs76841154	chr4:23090075-23090076	T	G	1.35205	0.121655	0.0131626	FALSE	FALSE
rs10092975	chr8:64145629-64145630	A	G	0.806441	0.0867669	0.0131627	FALSE	FALSE
rs11010202	chr10:19796777-19796778	G	A	1.16055	0.0600549	0.0131629	FALSE	FALSE
rs488476	chr11:95543714-95543715	G	C	0.926171	0.0309343	0.013163	FALSE	FALSE
rs7516093	chr1:241342426-241342427	T	C	1.16556	0.0617917	0.013163	FALSE	FALSE
rs230619	chr1:187082329-187082330	T	G	1.07882	0.0305985	0.0131631	FALSE	FALSE
rs4863757	chr4:138969040-138969041	A	G	1.14113	0.0532495	0.0131631	FALSE	FALSE
rs113401417	chr4:180786428-180786429	T	C	1.13773	0.0520443	0.0131632	FALSE	FALSE
rs3783945	chr14:81449689-81449690	G	C	1.08728	0.0337517	0.0131634	FALSE	FALSE
rs150563824	chr9:97714773-97714774	T	C	0.686114	0.151943	0.0131642	FALSE	FALSE
rs2853831	chr21:30449423-30449424	G	C	0.902333	0.0414522	0.0131643	FALSE	FALSE
rs4350281	chr10:129789932-129789933	A	G	0.897375	0.0436743	0.0131643	FALSE	FALSE
rs9378164	chr6:31643521-31643522	A	G	1.1626	0.060766	0.0131645	FALSE	FALSE
rs1106136	chr5:1659413-1659414	A	C	1.14119	0.0532709	0.0131646	FALSE	FALSE
rs949521	chr10:129283247-129283248	C	G	1.08208	0.0318172	0.0131646	FALSE	FALSE
rs7227798	chr18:49904768-49904769	A	G	0.903205	0.0410625	0.0131648	FALSE	FALSE
rs77286938	chr7:88632422-88632423	G	A	0.876637	0.0531049	0.0131648	FALSE	FALSE
rs56070984	chr12:44454848-44454849	T	A	0.771206	0.104788	0.0131649	FALSE	FALSE
rs1505878	chr5:24621827-24621828	C	T	1.16384	0.0611976	0.0131652	FALSE	FALSE
rs111771801	chr14:23206950-23206951	A	G	1.11432	0.0436596	0.0131654	FALSE	FALSE
rs17506108	chr4:21150468-21150469	C	T	0.890427	0.0468101	0.0131655	FALSE	FALSE
rs9943709	chr12:1305776-1305777	A	C	0.925443	0.0312525	0.0131656	FALSE	FALSE
rs34457669	chr13:70921572-70921573	C	T	1.38873	0.132455	0.0131657	FALSE	FALSE
rs72783217	chr16:63595307-63595308	T	C	0.851087	0.0650361	0.0131657	FALSE	FALSE
rs1403894	chr2:168161259-168161260	T	C	1.13272	0.0502675	0.0131658	FALSE	FALSE
rs996846	chr2:56764645-56764646	A	G	1.07702	0.0299271	0.013166	FALSE	FALSE
rs10851737	chr15:64957097-64957098	G	C	1.16694	0.0622694	0.0131663	FALSE	FALSE
rs117387087	chr12:119396727-119396728	C	T	1.38222	0.130559	0.0131663	FALSE	FALSE
rs11627020	chr14:70824142-70824143	G	C	0.906056	0.0397921	0.0131664	FALSE	FALSE
rs7898165	chr10:52019158-52019159	A	C	1.07676	0.0298287	0.0131664	FALSE	FALSE
rs7144120	chr14:63935339-63935340	C	T	0.913187	0.0366304	0.0131667	FALSE	FALSE
rs10766247	chr11:15404374-15404375	T	C	0.849343	0.0658646	0.0131671	FALSE	FALSE
rs115056406	chr5:25536878-25536879	A	G	1.23714	0.0858341	0.0131671	FALSE	FALSE
rs12537322	chr7:9861745-9861746	C	T	1.15382	0.0577111	0.0131671	FALSE	FALSE
rs115488604	chr1:80411763-80411764	A	G	1.29018	0.102766	0.0131672	FALSE	FALSE
rs117789154	chr1:80411776-80411777	A	G	1.29018	0.102766	0.0131672	FALSE	FALSE
rs62209678	chr21:29864054-29864055	T	G	0.847636	0.066676	0.0131672	FALSE	FALSE
rs62209679	chr21:29866048-29866049	T	C	0.847636	0.066676	0.0131672	FALSE	FALSE
rs117261040	chr12:127204945-127204946	T	A	0.725653	0.129349	0.0131673	FALSE	FALSE
rs2276472	chr19:45974808-45974809	G	A	0.928018	0.0301324	0.0131674	FALSE	FALSE
rs7085534	chr10:54034716-54034717	A	G	1.17792	0.0660512	0.0131681	FALSE	FALSE
6:74166095	chr6:74166094-74166095	C	G	0.762151	0.109557	0.0131683	FALSE	FALSE
rs77119701	chr6:74164757-74164758	G	C	0.762151	0.109557	0.0131683	FALSE	FALSE
rs12191652	chr6:74162536-74162537	T	C	0.762151	0.109557	0.0131685	FALSE	FALSE
rs12192004	chr6:74157150-74157151	T	C	0.762151	0.109557	0.0131685	FALSE	FALSE
rs78361555	chr6:74165146-74165147	T	G	0.762151	0.109557	0.0131685	FALSE	FALSE
rs146695703	chr7:128215649-128215650	C	G	1.10982	0.042029	0.0131688	FALSE	FALSE
rs4646823	chr11:67434415-67434416	C	A	0.884984	0.049285	0.0131688	FALSE	FALSE
rs12374567	chr5:63054559-63054560	C	T	1.26959	0.0962796	0.0131689	FALSE	FALSE
rs2797351	chr9:124395115-124395116	C	G	1.07687	0.0298721	0.0131691	FALSE	FALSE
rs4688059	chr3:119811567-119811568	A	G	1.10117	0.0388733	0.0131693	FALSE	FALSE
rs62167458	chr2:151299410-151299411	A	G	0.894296	0.0450631	0.0131697	FALSE	FALSE
rs7342694	chr16:81903799-81903800	T	C	1.07839	0.0304419	0.0131698	FALSE	FALSE
rs61531446	chr5:117575767-117575768	A	C	1.1246	0.047368	0.0131701	FALSE	FALSE
rs10746677	chr9:83722342-83722343	A	G	1.10881	0.0416619	0.0131702	FALSE	FALSE
rs4526141	chr5:117185135-117185136	G	A	0.920591	0.0333745	0.013171	FALSE	FALSE
rs4684968	chr3:13670775-13670776	T	C	1.08051	0.0312335	0.013171	FALSE	FALSE
rs11021896	chr11:11546598-11546599	A	G	1.07992	0.0310146	0.0131711	FALSE	FALSE
rs136414	chr22:32575148-32575149	A	G	0.922791	0.0324119	0.0131712	FALSE	FALSE
rs136415	chr22:32575170-32575171	T	A	0.922791	0.0324119	0.0131712	FALSE	FALSE
rs136416	chr22:32575213-32575214	G	A	0.922791	0.0324119	0.0131712	FALSE	FALSE
rs72734247	chr4:153011075-153011076	A	T	1.18608	0.0688368	0.0131713	FALSE	FALSE
rs62273387	chr3:147187000-147187001	A	T	1.13595	0.0514178	0.0131716	FALSE	FALSE
rs116851592	chr13:19767551-19767552	A	T	0.823654	0.0782566	0.0131718	FALSE	FALSE
rs144606797	chr2:141508749-141508750	T	C	1.16609	0.0619819	0.0131721	FALSE	FALSE
rs13121883	chr4:98194841-98194842	G	C	1.12677	0.0481461	0.0131722	FALSE	FALSE
rs118044339	chr10:44657115-44657116	A	G	1.29998	0.105825	0.0131724	FALSE	FALSE
rs35326900	chr3:136183252-136183253	A	G	1.08962	0.0346215	0.0131724	FALSE	FALSE
rs3997266	chr7:114021999-114022000	G	A	1.078	0.0302982	0.0131727	FALSE	FALSE
rs4721282	chr7:2025039-2025040	G	A	1.07828	0.0304019	0.0131728	FALSE	FALSE
rs1964428	chr10:3505029-3505030	G	A	1.08844	0.0341852	0.0131729	FALSE	FALSE
rs1434613	chr4:162669033-162669034	G	A	1.11249	0.0429998	0.013173	FALSE	FALSE
rs2151533	chr6:132247360-132247361	A	G	0.92457	0.0316358	0.0131732	FALSE	FALSE
rs9597353	chr13:33956689-33956690	T	C	1.09809	0.0377463	0.0131734	FALSE	FALSE
rs7910441	chr10:111330511-111330512	T	C	1.08394	0.032514	0.0131736	FALSE	FALSE
rs76990893	chr2:193146243-193146244	A	T	0.878691	0.0521667	0.0131742	FALSE	FALSE
rs11939387	chr4:142663486-142663487	A	T	1.07635	0.0296801	0.0131749	FALSE	FALSE
rs184873053	chr2:107781076-107781077	C	T	1.39124	0.133197	0.013175	FALSE	FALSE
rs147908267	chr8:127122854-127122855	T	C	1.31665	0.110968	0.0131752	FALSE	FALSE
rs16960541	chr15:48370102-48370103	T	G	1.18402	0.0681389	0.0131753	FALSE	FALSE
rs752501	chr4:124528376-124528377	A	G	1.13801	0.0521507	0.0131754	FALSE	FALSE
rs62032682	chr16:25422401-25422402	A	T	1.10027	0.0385475	0.0131757	FALSE	FALSE
rs10764756	chr10:129926818-129926819	C	T	0.923742	0.0319978	0.0131758	FALSE	FALSE
rs4777464	chr15:72131762-72131763	T	C	0.912016	0.0371516	0.0131759	FALSE	FALSE
rs148710495	chr3:36456881-36456882	A	G	1.24918	0.0897494	0.013176	FALSE	FALSE
rs17112679	chr10:90527568-90527569	C	T	1.18239	0.0675835	0.0131767	FALSE	FALSE
rs781757	chr6:125243125-125243126	G	A	0.909048	0.0384669	0.0131768	FALSE	FALSE
rs781758	chr6:125243346-125243347	C	T	0.909048	0.0384669	0.0131768	FALSE	FALSE
rs781759	chr6:125243426-125243427	G	A	0.909048	0.0384669	0.0131768	FALSE	FALSE
rs781763	chr6:125244284-125244285	A	G	0.909048	0.0384669	0.0131768	FALSE	FALSE
rs2219799	chr1:34666934-34666935	T	A	1.08759	0.0338717	0.0131772	FALSE	FALSE
rs356675	chr9:97946618-97946619	A	T	0.911892	0.0372067	0.0131773	FALSE	FALSE
rs4468999	chr3:87762856-87762857	A	G	0.917316	0.0348146	0.0131775	FALSE	FALSE
rs144089231	chr12:68937923-68937924	A	G	0.725344	0.129535	0.0131778	FALSE	FALSE
rs28508418	chr19:20012649-20012650	T	C	1.28313	0.100567	0.0131779	FALSE	FALSE
rs12654819	chr5:164481021-164481022	T	C	0.926615	0.030746	0.0131782	FALSE	FALSE
rs139801550	chr20:55567138-55567139	C	T	0.795231	0.0924284	0.0131782	FALSE	FALSE
rs185934624	chr5:179824526-179824527	A	G	1.18538	0.0686027	0.0131783	FALSE	FALSE
rs481951	chr6:72749977-72749978	A	C	1.08684	0.0335932	0.0131783	FALSE	FALSE
rs73124818	chr20:19211799-19211800	C	T	1.1086	0.0415899	0.0131786	FALSE	FALSE
rs35462659	chr6:66348930-66348931	G	A	1.12781	0.0485217	0.0131791	FALSE	FALSE
rs71642912	chr1:193313993-193313994	C	T	1.23507	0.0851711	0.0131792	FALSE	FALSE
rs318768	chr3:64776499-64776500	A	G	1.07734	0.0300532	0.0131793	FALSE	FALSE
rs55925663	chr15:73423396-73423397	T	C	1.07729	0.030032	0.0131793	FALSE	FALSE
rs77960640	chr5:150886260-150886261	C	A	0.889255	0.0473489	0.0131801	FALSE	FALSE
rs10815647	chr9:7607424-7607425	C	T	1.08162	0.0316516	0.0131803	FALSE	FALSE
rs17649730	chr11:115041428-115041429	T	C	0.899079	0.0429167	0.0131803	FALSE	FALSE
rs356673	chr9:97952654-97952655	A	C	0.911895	0.0372067	0.0131803	FALSE	FALSE
rs62029570	chr16:23982968-23982969	A	G	0.884787	0.0493808	0.0131804	FALSE	FALSE
rs62029571	chr16:23983502-23983503	T	C	0.884787	0.0493808	0.0131804	FALSE	FALSE
rs62029572	chr16:23983689-23983690	T	A	0.884787	0.0493808	0.0131804	FALSE	FALSE
rs6134488	chr20:12233973-12233974	G	A	1.0769	0.0298889	0.0131806	FALSE	FALSE
rs60276231	chr2:170595263-170595264	G	A	0.901063	0.0420278	0.0131809	FALSE	FALSE
rs7949789	chr11:120041109-120041110	A	T	1.07713	0.0299733	0.0131811	FALSE	FALSE
rs139855568	chr9:101481525-101481526	T	C	1.39923	0.135518	0.0131815	FALSE	FALSE
rs1363013	chr18:61938481-61938482	A	G	1.15667	0.0587164	0.0131819	FALSE	FALSE
rs2154761	chr3:37663351-37663352	G	A	1.09664	0.0372151	0.013182	FALSE	FALSE
rs16885261	chr8:36494237-36494238	T	C	0.924671	0.0315946	0.0131824	FALSE	FALSE
rs530237	chr1:194903293-194903294	A	C	1.20497	0.0752207	0.0131824	FALSE	FALSE
rs555096	chr1:194901588-194901589	T	C	1.20497	0.0752207	0.0131824	FALSE	FALSE
rs112123778	chr16:9769673-9769674	C	G	1.28853	0.102269	0.0131829	FALSE	FALSE
rs141267071	chr14:27590140-27590141	A	G	0.879069	0.0519981	0.013183	FALSE	FALSE
rs9489964	chr6:120790746-120790747	T	C	1.08114	0.0314748	0.0131831	FALSE	FALSE
rs11016328	chr10:130359116-130359117	C	T	1.1629	0.0608844	0.0131832	FALSE	FALSE
rs73023154	chr1:164200539-164200540	G	C	0.864927	0.0585408	0.0131832	FALSE	FALSE
rs11152341	chr18:59996296-59996297	G	A	1.09113	0.0351829	0.0131833	FALSE	FALSE
rs743532	chr21:27438500-27438501	G	C	1.16554	0.0617989	0.0131833	FALSE	FALSE
rs72802358	chr16:75243656-75243657	C	G	0.887879	0.0479755	0.0131839	FALSE	FALSE
rs9565796	chr13:83153839-83153840	T	C	1.09464	0.0364802	0.0131841	FALSE	FALSE
rs117583993	chr9:103876646-103876647	A	G	1.32596	0.113821	0.0131845	FALSE	FALSE
rs12040804	chr1:208559648-208559649	G	A	1.08198	0.0317858	0.0131846	FALSE	FALSE
rs328657	chr5:118952364-118952365	T	G	1.08569	0.0331688	0.0131847	FALSE	FALSE
rs9460	chr15:73044574-73044575	G	A	0.925683	0.0311542	0.0131848	FALSE	FALSE
rs3860456	chr2:101450311-101450312	A	T	0.82504	0.0775895	0.0131849	FALSE	FALSE
rs9991416	chr4:169041178-169041179	A	G	1.07882	0.0306077	0.0131852	FALSE	FALSE
rs61937079	chr12:131928862-131928863	A	G	1.11975	0.0456299	0.0131855	FALSE	FALSE
rs75182839	chr12:97953007-97953008	C	T	1.22826	0.0829441	0.0131855	FALSE	FALSE
rs61455970	chr4:130287356-130287357	T	C	0.915726	0.0355177	0.0131856	FALSE	FALSE
rs9321345	chr6:132794774-132794775	T	C	1.07689	0.0298844	0.0131856	FALSE	FALSE
rs7371986	chr3:42134993-42134994	T	A	0.927473	0.0303754	0.0131857	FALSE	FALSE
rs4603603	chr17:49452874-49452875	G	A	1.08629	0.0333927	0.0131862	FALSE	FALSE
rs12457000	chr18:21650521-21650522	C	T	1.33306	0.115978	0.0131864	FALSE	FALSE
rs112043737	chr20:9001089-9001090	A	G	1.13892	0.0524809	0.0131865	FALSE	FALSE
rs17063928	chr3:60747215-60747216	G	C	1.21575	0.0788152	0.0131865	FALSE	FALSE
rs148087891	chr4:52708219-52708220	C	G	1.2876	0.101983	0.0131867	FALSE	FALSE
rs6139667	chr20:5224864-5224865	C	T	0.775526	0.10256	0.0131868	FALSE	FALSE
rs6044036	chr20:16484511-16484512	A	G	1.12219	0.0465101	0.0131869	FALSE	FALSE
rs57314021	chr2:104674419-104674420	T	C	0.868998	0.0566488	0.013187	FALSE	FALSE
rs58118472	chr2:104674719-104674720	G	A	0.868998	0.0566488	0.013187	FALSE	FALSE
rs57258376	chr17:64967293-64967294	G	A	1.13662	0.0516648	0.0131872	FALSE	FALSE
rs12146228	chr10:71630626-71630627	T	C	1.09802	0.0377254	0.0131874	FALSE	FALSE
rs61672117	chr3:118844663-118844664	T	G	0.850016	0.0655596	0.0131874	FALSE	FALSE
rs72953077	chr3:118845876-118845877	G	T	0.850016	0.0655596	0.0131874	FALSE	FALSE
rs75261175	chr17:50695804-50695805	A	G	0.741641	0.120585	0.0131875	FALSE	FALSE
rs12330145	chr3:122036968-122036969	T	A	1.2081	0.0762717	0.0131876	FALSE	FALSE
rs7932127	chr11:7589595-7589596	C	T	0.920539	0.0334037	0.0131877	FALSE	FALSE
rs59226861	chr6:147941767-147941768	T	C	1.07811	0.0303434	0.0131879	FALSE	FALSE
rs2116007	chr2:53077892-53077893	T	C	1.08032	0.0311679	0.0131882	FALSE	FALSE
rs10022655	chr4:82742987-82742988	T	C	1.07662	0.0297867	0.0131885	FALSE	FALSE
rs300563	chr4:124312734-124312735	A	G	0.889605	0.0471945	0.0131885	FALSE	FALSE
rs34153000	chr6:32747015-32747016	A	C	0.847891	0.0665705	0.0131889	FALSE	FALSE
rs62325148	chr4:154727992-154727993	G	A	1.0889	0.0343618	0.013189	FALSE	FALSE
rs75428114	chr2:9984713-9984714	G	T	0.884664	0.0494418	0.0131895	FALSE	FALSE
rs1867383	chr3:59403778-59403779	G	T	0.919242	0.0339733	0.0131897	FALSE	FALSE
rs3856774	chr3:189280115-189280116	A	G	0.89414	0.0451434	0.0131897	FALSE	FALSE
rs4426662	chr3:189279657-189279658	T	G	0.89414	0.0451434	0.0131897	FALSE	FALSE
rs4687064	chr3:189281080-189281081	A	T	0.89414	0.0451434	0.0131897	FALSE	FALSE
rs7616294	chr3:189280492-189280493	A	G	0.89414	0.0451434	0.0131897	FALSE	FALSE
rs9879147	chr3:189280763-189280764	T	A	0.89414	0.0451434	0.0131897	FALSE	FALSE
rs185120246	chr3:81942242-81942243	G	C	1.43052	0.144453	0.0131898	FALSE	FALSE
rs76093100	chr19:36585284-36585285	A	G	0.814426	0.0828176	0.0131898	FALSE	FALSE
rs73078560	chr3:57455058-57455059	G	A	1.10744	0.0411724	0.0131901	FALSE	FALSE
rs1790468	chr18:47651869-47651870	A	C	0.89727	0.0437338	0.0131902	FALSE	FALSE
rs3760797	chr19:48956756-48956757	A	G	1.31147	0.109395	0.0131902	FALSE	FALSE
rs10888682	chr1:39623306-39623307	A	T	1.08267	0.032048	0.0131906	FALSE	FALSE
rs139140635	chr1:117694137-117694138	A	G	1.15364	0.0576641	0.0131906	FALSE	FALSE
rs35723350	chr4:177033029-177033030	C	A	1.08824	0.0341164	0.0131906	FALSE	FALSE
rs1490375	chr1:195087223-195087224	C	T	0.925786	0.0311115	0.0131907	FALSE	FALSE
rs143912417	chr19:36571048-36571049	A	G	0.814423	0.0828198	0.0131909	FALSE	FALSE
rs74813399	chr16:21084801-21084802	A	G	1.1381	0.0521913	0.0131909	FALSE	FALSE
rs78423569	chr4:36326274-36326275	T	C	1.21963	0.0801058	0.0131911	FALSE	FALSE
rs112593215	chr11:24538777-24538778	T	C	1.17234	0.0641503	0.0131914	FALSE	FALSE
rs11661869	chr18:11951279-11951280	C	T	0.882963	0.0502196	0.0131914	FALSE	FALSE
rs11661987	chr18:11951637-11951638	C	T	0.882963	0.0502196	0.0131914	FALSE	FALSE
rs73208269	chr13:61796034-61796035	G	T	0.895593	0.0444893	0.0131915	FALSE	FALSE
rs78669144	chr2:102150376-102150377	G	A	0.708827	0.138849	0.0131917	FALSE	FALSE
rs10998310	chr10:70348684-70348685	G	C	0.926959	0.030601	0.0131918	FALSE	FALSE
rs17643401	chr17:7504857-7504858	A	G	1.09724	0.0374399	0.0131925	FALSE	FALSE
rs12405676	chr1:114763030-114763031	G	A	1.12393	0.0471389	0.0131929	FALSE	FALSE
rs6106474	chr20:22188797-22188798	T	C	0.926493	0.0308042	0.013193	FALSE	FALSE
rs350839	chr19:4078920-4078921	G	A	1.17696	0.0657397	0.0131932	FALSE	FALSE
rs114594656	chr3:152518648-152518649	C	T	0.81792	0.0810935	0.0131934	FALSE	FALSE
rs78546148	chr3:152518961-152518962	G	A	0.81792	0.0810935	0.0131934	FALSE	FALSE
rs79129558	chr3:152521832-152521833	G	A	0.81792	0.0810935	0.0131934	FALSE	FALSE
18:71665916	chr18:71665915-71665916	C	T	0.90881	0.0385796	0.0131935	FALSE	FALSE
rs13089000	chr3:121989125-121989126	G	C	1.21131	0.0773463	0.0131937	FALSE	FALSE
rs9877886	chr3:121989932-121989933	A	G	1.21131	0.0773463	0.0131937	FALSE	FALSE
rs2077942	chr9:107755329-107755330	C	A	0.921868	0.0328235	0.0131938	FALSE	FALSE
rs136417	chr22:32575255-32575256	T	A	0.9228	0.0324158	0.0131939	FALSE	FALSE
rs10833123	chr11:19507538-19507539	T	C	0.929305	0.0295818	0.0131941	FALSE	FALSE
rs7658056	chr4:177026531-177026532	G	A	0.927319	0.0304448	0.0131941	FALSE	FALSE
rs11709853	chr3:189334640-189334641	T	G	1.15698	0.058831	0.0131942	FALSE	FALSE
rs56922149	chr4:16134372-16134373	G	A	1.08648	0.0334638	0.0131942	FALSE	FALSE
rs17093816	chr8:21137538-21137539	C	A	0.81104	0.0845025	0.0131945	FALSE	FALSE
rs2470604	chr15:52255959-52255960	G	T	0.928271	0.0300311	0.0131948	FALSE	FALSE
rs2651304	chr4:149690401-149690402	A	G	1.09926	0.0381833	0.0131948	FALSE	FALSE
rs12415272	chr10:99472709-99472710	G	T	1.08992	0.0347405	0.013195	FALSE	FALSE
rs117403660	chr11:45259560-45259561	T	A	0.76433	0.108437	0.0131957	FALSE	FALSE
rs71413827	chr2:99924448-99924449	G	C	1.07806	0.0303267	0.0131958	FALSE	FALSE
rs73046266	chr1:175881811-175881812	C	T	0.897698	0.0435444	0.0131958	FALSE	FALSE
rs116069393	chr5:66607876-66607877	A	C	1.15914	0.0595847	0.0131959	FALSE	FALSE
rs138945951	chr2:221971038-221971039	T	C	1.28182	0.100177	0.0131964	FALSE	FALSE
rs72776724	chr2:23639805-23639806	A	G	1.19042	0.0703305	0.0131966	FALSE	FALSE
rs2927184	chr11:59511680-59511681	A	G	1.38859	0.13246	0.0131971	FALSE	FALSE
rs512690	chr11:59514383-59514384	T	C	1.38859	0.13246	0.0131971	FALSE	FALSE
rs114654482	chr5:30851633-30851634	G	T	0.815613	0.0822371	0.0131976	FALSE	FALSE
rs75986145	chr2:198809846-198809847	A	G	1.43457	0.145605	0.0131976	FALSE	FALSE
rs10767201	chr11:24552148-24552149	T	G	0.870493	0.0559619	0.013198	FALSE	FALSE
rs289749	chr16:57026293-57026294	A	G	0.92204	0.0327499	0.0131982	FALSE	FALSE
rs2827230	chr21:23444209-23444210	C	T	1.08061	0.0312799	0.0131983	FALSE	FALSE
rs12338719	chr9:31037098-31037099	A	G	0.927932	0.0301799	0.0131987	FALSE	FALSE
rs73121695	chr12:66800742-66800743	T	C	0.784209	0.098081	0.0131988	FALSE	FALSE
rs7349405	chr2:55391293-55391294	A	C	1.11583	0.0442236	0.0131989	FALSE	FALSE
rs4760177	chr12:58363862-58363863	A	G	1.08086	0.0313748	0.0131991	FALSE	FALSE
rs61937374	chr12:58365935-58365936	A	C	1.08086	0.0313748	0.0131991	FALSE	FALSE
rs16994092	chr4:37952825-37952826	T	C	0.881334	0.0509687	0.0131992	FALSE	FALSE
rs72828801	chr6:21915364-21915365	A	T	0.874652	0.05404	0.0131995	FALSE	FALSE
rs78101558	chr12:1628620-1628621	A	G	1.23445	0.0849865	0.0131995	FALSE	FALSE
rs150407004	chr18:60146413-60146414	T	A	1.28837	0.102238	0.0131997	FALSE	FALSE
rs12728638	chr1:217450879-217450880	G	A	0.915659	0.0355525	0.0131998	FALSE	FALSE
rs563136	chr1:190776648-190776649	T	G	0.695927	0.146272	0.0131999	FALSE	FALSE
rs580764	chr1:190776912-190776913	T	C	0.695927	0.146272	0.0131999	FALSE	FALSE
rs644206	chr1:190775790-190775791	A	T	0.695927	0.146272	0.0131999	FALSE	FALSE
rs658733	chr1:190776742-190776743	G	A	0.695927	0.146272	0.0131999	FALSE	FALSE
rs9842324	chr3:13777983-13777984	T	G	1.11103	0.0424825	0.0131999	FALSE	FALSE
rs9845991	chr3:13778030-13778031	A	C	1.11103	0.0424825	0.0131999	FALSE	FALSE
rs9847755	chr3:65062671-65062672	C	T	0.89033	0.0468715	0.0131999	FALSE	FALSE
rs2716018	chr4:121121028-121121029	G	C	1.0804	0.0312044	0.0132005	FALSE	FALSE
rs2156406	chr21:37443670-37443671	G	A	1.11643	0.0444393	0.0132007	FALSE	FALSE
rs16933383	chr12:5400619-5400620	T	C	1.11501	0.0439267	0.0132008	FALSE	FALSE
rs149313795	chr2:114713365-114713366	A	C	0.744272	0.119174	0.0132009	FALSE	FALSE
rs12063790	chr1:30394089-30394090	C	T	1.08382	0.0324775	0.013201	FALSE	FALSE
rs10084722	chr3:189284887-189284888	G	A	0.894157	0.0451415	0.0132011	FALSE	FALSE
rs147876750	chr7:64975117-64975118	G	A	1.43167	0.144793	0.0132011	FALSE	FALSE
rs1920240	chr3:189285121-189285122	A	G	0.894157	0.0451415	0.0132011	FALSE	FALSE
rs6779744	chr3:189283512-189283513	A	T	0.894157	0.0451415	0.0132011	FALSE	FALSE
rs79367977	chr7:1152656-1152657	A	G	1.08868	0.0342856	0.0132012	FALSE	FALSE
rs58636797	chr8:14683155-14683156	A	C	0.860598	0.0605773	0.0132013	FALSE	FALSE
rs11027554	chr11:23860957-23860958	G	A	1.12353	0.0469989	0.0132014	FALSE	FALSE
rs1939650	chr13:86935619-86935620	A	T	0.928064	0.0301234	0.0132014	FALSE	FALSE
rs10040800	chr5:128593951-128593952	G	A	1.07651	0.0297497	0.0132015	FALSE	FALSE
rs918085	chr3:34681483-34681484	A	G	1.1527	0.0573425	0.0132018	FALSE	FALSE
rs79341453	chr4:115583157-115583158	G	C	1.22912	0.0832425	0.013202	FALSE	FALSE
rs7684262	chr4:118896757-118896758	T	G	1.08267	0.0320503	0.0132023	FALSE	FALSE
rs4564723	chr2:147478373-147478374	C	T	0.926848	0.0306531	0.0132029	FALSE	FALSE
rs12437104	chr14:51959151-51959152	G	A	0.908684	0.0386396	0.013203	FALSE	FALSE
rs17706217	chr2:173709906-173709907	C	G	0.927741	0.0302647	0.0132031	FALSE	FALSE
rs1032091	chr11:28292077-28292078	G	A	1.07635	0.0296881	0.0132037	FALSE	FALSE
rs443193	chr11:2936845-2936846	A	G	1.07622	0.0296419	0.0132037	FALSE	FALSE
rs74344750	chr3:7342391-7342392	G	A	1.31459	0.11037	0.0132037	FALSE	FALSE
rs4935535	chr10:56426688-56426689	C	A	1.0883	0.0341434	0.013204	FALSE	FALSE
rs12461073	chr19:31804100-31804101	T	C	0.925258	0.0313463	0.0132043	FALSE	FALSE
rs12992926	chr2:43853370-43853371	G	A	1.07731	0.0300474	0.0132043	FALSE	FALSE
rs17763597	chr2:186140308-186140309	A	G	1.07774	0.030211	0.0132043	FALSE	FALSE
rs62200009	chr2:186138360-186138361	T	C	1.07774	0.030211	0.0132043	FALSE	FALSE
rs78755055	chr13:83013074-83013075	A	G	0.855763	0.0628525	0.0132045	FALSE	FALSE
rs112509720	chr2:182491943-182491944	A	G	1.25399	0.0913293	0.0132049	FALSE	FALSE
rs117781242	chr11:22008408-22008409	C	T	0.759183	0.111175	0.0132049	FALSE	FALSE
rs1494319	chr1:111420642-111420643	A	G	1.0871	0.0336996	0.0132061	FALSE	FALSE
rs2829598	chr21:26545204-26545205	G	A	1.12185	0.0463966	0.0132063	FALSE	FALSE
rs1225021	chr3:131668068-131668069	G	A	1.13	0.0493198	0.0132066	FALSE	FALSE
rs4785835	chr16:65595960-65595961	T	C	1.12175	0.0463615	0.0132066	FALSE	FALSE
rs12234996	chr8:109155516-109155517	C	G	1.09161	0.0353701	0.0132068	FALSE	FALSE
rs271416	chr5:6353000-6353001	T	C	0.881735	0.0507898	0.013207	FALSE	FALSE
rs62309235	chr4:93590382-93590383	C	T	0.852098	0.0645861	0.013207	FALSE	FALSE
rs4367561	chr8:51557348-51557349	A	T	1.10701	0.0410226	0.0132073	FALSE	FALSE
rs74762918	chr16:62127065-62127066	G	A	0.769034	0.105975	0.0132073	FALSE	FALSE
rs11742302	chr5:37937032-37937033	G	A	0.807442	0.0863087	0.0132074	FALSE	FALSE
rs62360241	chr5:37941343-37941344	G	A	0.807442	0.0863087	0.0132074	FALSE	FALSE
rs17192117	chr6:132797906-132797907	T	C	0.829826	0.0752741	0.0132075	FALSE	FALSE
rs72995342	chr3:2850484-2850485	T	G	1.409	0.138362	0.0132076	FALSE	FALSE
rs13130846	chr4:4751507-4751508	T	C	1.12215	0.0465069	0.0132078	FALSE	FALSE
rs78920748	chr4:101486359-101486360	C	T	0.828433	0.0759528	0.0132078	FALSE	FALSE
rs1914162	chr10:37313013-37313014	T	A	1.07618	0.0296278	0.0132085	FALSE	FALSE
rs4814995	chr20:20847255-20847256	G	A	0.901217	0.0419713	0.0132087	FALSE	FALSE
rs75135438	chr17:71020650-71020651	G	A	0.844051	0.0684165	0.0132087	FALSE	FALSE
rs143765494	chr9:31086627-31086628	T	G	0.717211	0.13413	0.0132092	FALSE	FALSE
rs79537528	chr5:75859091-75859092	G	A	1.22332	0.0813409	0.0132092	FALSE	FALSE
rs12150741	chr18:59998524-59998525	C	T	1.09239	0.0356598	0.0132093	FALSE	FALSE
rs55850220	chr18:59997195-59997196	A	G	1.09239	0.0356598	0.0132093	FALSE	FALSE
rs936048	chr2:165809579-165809580	T	A	1.07753	0.0301312	0.0132093	FALSE	FALSE
rs73864440	chr4:174773576-174773577	A	G	1.22003	0.0802537	0.0132094	FALSE	FALSE
rs869415	chr1:247754095-247754096	A	G	0.914543	0.0360484	0.0132094	FALSE	FALSE
rs10419102	chr19:20017737-20017738	T	A	1.28302	0.100569	0.0132098	FALSE	FALSE
rs1303719	chr19:20017389-20017390	T	C	1.28302	0.100569	0.0132098	FALSE	FALSE
rs17120790	chr12:69019992-69019993	G	A	1.09531	0.0367374	0.0132098	FALSE	FALSE
rs61529696	chr2:168136486-168136487	T	C	1.13542	0.0512516	0.0132098	FALSE	FALSE
rs73972228	chr2:168134513-168134514	A	G	1.13542	0.0512516	0.0132098	FALSE	FALSE
rs116172093	chr3:126270318-126270319	A	G	0.71815	0.133604	0.0132106	FALSE	FALSE
rs6553035	chr4:188014133-188014134	G	A	0.905165	0.0402083	0.0132106	FALSE	FALSE
rs11712096	chr3:42129107-42129108	A	G	0.927376	0.0304261	0.0132111	FALSE	FALSE
rs4263413	chr4:124478435-124478436	G	A	1.08161	0.0316571	0.0132111	FALSE	FALSE
rs4303991	chr4:124478870-124478871	G	A	1.08161	0.0316571	0.0132111	FALSE	FALSE
rs4413418	chr4:124478639-124478640	C	T	1.08161	0.0316571	0.0132111	FALSE	FALSE
rs4515176	chr4:124479364-124479365	T	C	1.08161	0.0316571	0.0132111	FALSE	FALSE
rs4524403	chr4:124478840-124478841	G	A	1.08161	0.0316571	0.0132111	FALSE	FALSE
rs4524404	chr4:124479311-124479312	G	A	1.08161	0.0316571	0.0132111	FALSE	FALSE
rs4610356	chr4:124478377-124478378	C	T	1.08161	0.0316571	0.0132111	FALSE	FALSE
rs184510264	chr17:67674203-67674204	T	A	0.803803	0.088135	0.0132112	FALSE	FALSE
rs35372391	chr9:79074344-79074345	T	C	1.18969	0.0700918	0.0132112	FALSE	FALSE
rs2913967	chr19:8467600-8467601	C	T	0.922373	0.0326089	0.0132113	FALSE	FALSE
rs17518919	chr4:36327731-36327732	T	C	1.21957	0.080105	0.0132114	FALSE	FALSE
rs74907836	chr4:36328879-36328880	A	C	1.21957	0.080105	0.0132114	FALSE	FALSE
rs3743452	chr15:91497514-91497515	G	A	1.08859	0.0342528	0.0132115	FALSE	FALSE
rs1135426	chr1:9787507-9787508	T	C	1.13122	0.049755	0.0132116	FALSE	FALSE
rs13140382	chr4:18442071-18442072	A	G	1.08378	0.032469	0.0132116	FALSE	FALSE
rs1964883	chr1:101227427-101227428	C	T	1.07783	0.030247	0.0132117	FALSE	FALSE
rs1964884	chr1:101227470-101227471	C	G	1.07783	0.030247	0.0132117	FALSE	FALSE
rs77523661	chr16:63484303-63484304	A	G	0.867511	0.0573556	0.0132119	FALSE	FALSE
rs2383616	chr9:26074366-26074367	T	G	0.873311	0.0546663	0.0132122	FALSE	FALSE
rs75135012	chr2:179761907-179761908	A	G	1.15819	0.0592649	0.0132125	FALSE	FALSE
rs10035860	chr5:128594160-128594161	T	C	1.07651	0.0297503	0.0132128	FALSE	FALSE
rs12488496	chr3:170177269-170177270	G	A	0.928318	0.0300168	0.013213	FALSE	FALSE
rs4777528	chr15:72993048-72993049	T	C	0.877765	0.0526142	0.013213	FALSE	FALSE
rs6973611	chr7:116132319-116132320	G	A	1.13977	0.0527964	0.013213	FALSE	FALSE
rs6974053	chr7:116132340-116132341	A	G	1.13977	0.0527964	0.013213	FALSE	FALSE
rs6952926	chr7:100541285-100541286	T	C	1.13971	0.0527749	0.0132131	FALSE	FALSE
rs2679847	chr2:105956643-105956644	T	C	1.09643	0.0371517	0.0132132	FALSE	FALSE
rs2039933	chr13:100306000-100306001	T	C	0.923321	0.0321949	0.0132133	FALSE	FALSE
rs58087218	chr1:244692818-244692819	T	A	1.16082	0.0601824	0.0132133	FALSE	FALSE
rs142636367	chr17:29878827-29878828	A	G	1.26341	0.0943589	0.0132135	FALSE	FALSE
rs142165037	chr8:22117823-22117824	T	C	0.851532	0.0648592	0.0132137	FALSE	FALSE
rs12039255	chr1:205609009-205609010	T	C	1.15472	0.0580548	0.0132139	FALSE	FALSE
rs56325343	chr6:165712926-165712927	A	G	1.14581	0.0549303	0.0132144	FALSE	FALSE
rs112532301	chr6:96934429-96934430	T	C	1.11837	0.045146	0.0132146	FALSE	FALSE
rs2058457	chr7:127493656-127493657	T	A	0.924707	0.0315904	0.0132146	FALSE	FALSE
rs78401642	chr21:16449423-16449424	T	C	1.19141	0.0706801	0.0132146	FALSE	FALSE
rs13067919	chr3:23456888-23456889	C	G	0.916379	0.0352411	0.0132148	FALSE	FALSE
rs35381236	chr3:23456160-23456161	C	T	0.916379	0.0352411	0.0132148	FALSE	FALSE
rs75462320	chr8:80413604-80413605	G	C	1.33618	0.116959	0.0132149	FALSE	FALSE
rs73650935	chr9:93917657-93917658	C	T	0.912871	0.0367892	0.0132151	FALSE	FALSE
rs146986883	chr7:139763104-139763105	T	C	0.690284	0.149582	0.0132154	FALSE	FALSE
rs1558823	chr12:108124177-108124178	A	G	0.912332	0.0370277	0.0132154	FALSE	FALSE
rs10169439	chr2:54959689-54959690	C	T	0.909829	0.0381365	0.0132155	FALSE	FALSE
rs1939647	chr13:86936782-86936783	A	C	0.928028	0.0301437	0.0132155	FALSE	FALSE
rs12188706	chr5:103441499-103441500	A	G	0.914513	0.0360643	0.0132157	FALSE	FALSE
rs28599635	chr15:33986545-33986546	T	C	0.902954	0.0411975	0.0132157	FALSE	FALSE
rs79662317	chr2:83783482-83783483	A	G	1.07703	0.0299472	0.0132157	FALSE	FALSE
rs1505444	chr3:192438298-192438299	A	T	1.26712	0.0955445	0.0132161	FALSE	FALSE
rs6805554	chr3:192437827-192437828	T	G	1.26712	0.0955445	0.0132161	FALSE	FALSE
rs17773314	chr5:6246956-6246957	T	A	1.13006	0.0493454	0.0132163	FALSE	FALSE
rs16857051	chr2:11164110-11164111	T	C	1.08428	0.0326568	0.0132164	FALSE	FALSE
rs10206488	chr2:66935599-66935600	T	C	1.07877	0.0306001	0.0132165	FALSE	FALSE
rs80202088	chr2:39584579-39584580	T	C	1.33762	0.117396	0.0132165	FALSE	FALSE
rs2517145	chr8:17445832-17445833	C	A	1.08019	0.0311312	0.0132166	FALSE	FALSE
rs113104416	chr4:180788259-180788260	C	T	1.13764	0.0520419	0.0132168	FALSE	FALSE
rs1555561	chr1:175627437-175627438	G	T	1.07906	0.0307069	0.0132171	FALSE	FALSE
rs7726540	chr5:117265657-117265658	C	A	1.08103	0.031445	0.0132172	FALSE	FALSE
rs58013871	chr19:19984778-19984779	A	G	1.1913	0.0706434	0.0132178	FALSE	FALSE
rs11639887	chr16:78037409-78037410	C	T	0.888633	0.047651	0.0132182	FALSE	FALSE
rs9498215	chr6:149421082-149421083	T	C	0.928012	0.0301517	0.0132184	FALSE	FALSE
rs76655439	chr11:86047264-86047265	G	A	0.853032	0.0641523	0.0132185	FALSE	FALSE
rs6535930	chr4:154540055-154540056	T	C	0.92689	0.0306398	0.0132188	FALSE	FALSE
rs2466312	chr8:118220322-118220323	G	T	1.11319	0.0432767	0.013219	FALSE	FALSE
rs2466313	chr8:118220012-118220013	C	G	1.11319	0.0432767	0.013219	FALSE	FALSE
rs12478592	chr2:199600192-199600193	C	T	1.09384	0.0361984	0.0132193	FALSE	FALSE
rs4885138	chr13:74536930-74536931	C	T	0.911964	0.0371921	0.0132194	FALSE	FALSE
rs16965999	chr16:63457905-63457906	A	G	0.869548	0.0564137	0.0132195	FALSE	FALSE
rs113648384	chr6:148023365-148023366	A	G	0.776764	0.101953	0.0132196	FALSE	FALSE
rs13435647	chr4:137457403-137457404	T	C	1.12838	0.048748	0.01322	FALSE	FALSE
rs78254354	chr15:81444534-81444535	T	A	1.31649	0.110973	0.0132201	FALSE	FALSE
rs12678646	chr8:52668170-52668171	A	G	0.916008	0.035407	0.0132205	FALSE	FALSE
rs10910037	chr1:2184279-2184280	C	T	0.926748	0.0307023	0.0132206	FALSE	FALSE
rs11140247	chr9:86391931-86391932	T	C	0.927491	0.0303788	0.0132206	FALSE	FALSE
rs58870204	chr4:164204119-164204120	C	T	1.18264	0.0677006	0.0132207	FALSE	FALSE
rs111764020	chr6:159273634-159273635	T	C	1.1636	0.061152	0.013221	FALSE	FALSE
rs13184191	chr5:20321498-20321499	C	G	1.32033	0.11215	0.0132211	FALSE	FALSE
rs9370724	chr6:14045956-14045957	G	A	0.923023	0.0323283	0.0132211	FALSE	FALSE
rs2196053	chr4:59009318-59009319	T	C	1.07649	0.0297479	0.0132212	FALSE	FALSE
rs6589575	chr11:116733309-116733310	C	T	1.1249	0.0475	0.0132214	FALSE	FALSE
rs2126337	chr16:51822620-51822621	T	C	0.927029	0.0305805	0.0132222	FALSE	FALSE
rs2620809	chr19:5062487-5062488	A	G	1.07947	0.0308626	0.0132223	FALSE	FALSE
rs8009265	chr14:41094414-41094415	T	C	0.902987	0.0411861	0.0132224	FALSE	FALSE
rs61745795	chr3:41759287-41759288	C	T	0.7757	0.102509	0.0132226	FALSE	FALSE
rs34738848	chr16:8565820-8565821	A	T	0.928041	0.0301405	0.0132227	FALSE	FALSE
rs637038	chr11:95539978-95539979	A	C	0.926217	0.0309345	0.013223	FALSE	FALSE
rs4445643	chr11:120497349-120497350	T	G	0.925746	0.0311397	0.0132231	FALSE	FALSE
rs28582172	chr15:61978424-61978425	C	T	1.07716	0.03	0.0132233	FALSE	FALSE
rs12575572	chr11:5433232-5433233	T	C	1.29618	0.104703	0.0132235	FALSE	FALSE
rs111765158	chr11:65135053-65135054	C	T	0.793849	0.0931766	0.0132239	FALSE	FALSE
rs1347794	chr3:81066965-81066966	T	C	0.901767	0.0417323	0.013224	FALSE	FALSE
rs186399368	chr14:97638604-97638605	G	C	1.41103	0.138968	0.013224	FALSE	FALSE
rs34822071	chr11:37138742-37138743	T	A	0.894117	0.0451708	0.013224	FALSE	FALSE
rs140867623	chr2:85899543-85899544	A	G	1.2993	0.105673	0.0132241	FALSE	FALSE
rs441694	chr14:78594629-78594630	T	C	1.07754	0.0301419	0.0132241	FALSE	FALSE
rs59509978	chr19:20358555-20358556	A	G	0.748128	0.117118	0.0132241	FALSE	FALSE
7:11034688	chr7:11034687-11034688	G	C	0.786656	0.0968508	0.0132242	FALSE	FALSE
rs13338648	chr16:51822026-51822027	G	A	0.927031	0.0305805	0.0132242	FALSE	FALSE
rs58698158	chr2:77936944-77936945	T	C	0.928111	0.0301104	0.0132242	FALSE	FALSE
rs72832630	chr6:19338722-19338723	G	A	1.33963	0.118011	0.0132249	FALSE	FALSE
rs61918693	chr12:1129981-1129982	C	G	0.912071	0.037147	0.0132253	FALSE	FALSE
rs4731996	chr7:133742436-133742437	A	C	1.07652	0.0297611	0.0132254	FALSE	FALSE
rs59820847	chr20:10967154-10967155	A	G	1.13048	0.0494997	0.0132256	FALSE	FALSE
rs12626991	chr21:30349447-30349448	T	C	0.888893	0.0475369	0.0132257	FALSE	FALSE
rs75593011	chr21:30351305-30351306	T	C	0.888893	0.0475369	0.0132257	FALSE	FALSE
rs1035739	chr15:52254905-52254906	G	A	0.928289	0.0300336	0.0132258	FALSE	FALSE
rs1540016	chr21:40029089-40029090	T	C	1.09078	0.0350716	0.0132258	FALSE	FALSE
rs79231051	chr10:134652397-134652398	T	C	1.29086	0.103045	0.0132258	FALSE	FALSE
rs2945998	chr11:45977616-45977617	C	G	0.87936	0.0518891	0.0132263	FALSE	FALSE
rs72784876	chr16:57383663-57383664	T	C	0.889774	0.0471371	0.0132265	FALSE	FALSE
rs72718296	chr8:134497880-134497881	G	A	1.29785	0.105227	0.013227	FALSE	FALSE
rs55748262	chr2:10982634-10982635	A	G	0.901819	0.0417104	0.0132272	FALSE	FALSE
rs9831167	chr3:112919343-112919344	A	G	1.08274	0.0320852	0.0132272	FALSE	FALSE
rs12146808	chr12:101996606-101996607	A	G	0.895425	0.0445822	0.0132273	FALSE	FALSE
rs12414853	chr10:65622091-65622092	C	G	0.903045	0.0411621	0.0132273	FALSE	FALSE
rs28538064	chr15:35917202-35917203	T	C	1.17766	0.0660018	0.0132273	FALSE	FALSE
rs61937489	chr12:101996140-101996141	T	C	0.895425	0.0445822	0.0132273	FALSE	FALSE
rs148197769	chr15:94269292-94269293	G	A	1.3349	0.116587	0.0132274	FALSE	FALSE
rs2304842	chr17:78084866-78084867	T	G	1.33891	0.117799	0.0132277	FALSE	FALSE
rs2680338	chr15:73580034-73580035	G	A	0.928067	0.0301311	0.0132281	FALSE	FALSE
rs4841192	chr8:9510066-9510067	G	A	1.08025	0.0311561	0.0132282	FALSE	FALSE
rs73061242	chr3:27733652-27733653	T	C	1.09973	0.0383699	0.0132283	FALSE	FALSE
rs2185331	chr9:111490704-111490705	G	A	0.927666	0.0303057	0.0132285	FALSE	FALSE
rs1498488	chr11:5463537-5463538	C	A	0.927571	0.0303471	0.0132287	FALSE	FALSE
rs6744990	chr2:57224629-57224630	A	C	1.08259	0.0320295	0.0132288	FALSE	FALSE
rs4925448	chr22:49100052-49100053	A	G	1.08463	0.0327896	0.0132289	FALSE	FALSE
rs78620164	chr14:52983560-52983561	A	G	1.12566	0.0477785	0.013229	FALSE	FALSE
rs10938837	chr4:21189185-21189186	C	A	0.891831	0.0462064	0.0132293	FALSE	FALSE
rs115676496	chr1:156171233-156171234	T	C	0.706518	0.140223	0.0132294	FALSE	FALSE
rs35110494	chr3:18290187-18290188	A	C	1.10799	0.0413894	0.0132295	FALSE	FALSE
rs9901501	chr17:64459837-64459838	C	T	0.846943	0.0670515	0.0132298	FALSE	FALSE
rs1914163	chr10:37314434-37314435	C	T	1.07616	0.029628	0.0132301	FALSE	FALSE
rs2505162	chr10:37313612-37313613	G	C	1.07616	0.029628	0.0132301	FALSE	FALSE
rs11157374	chr14:22513570-22513571	T	A	0.904154	0.0406679	0.0132302	FALSE	FALSE
rs16843259	chr1:234602798-234602799	A	G	1.1604	0.0600476	0.0132307	FALSE	FALSE
rs35332997	chr7:64387420-64387421	G	T	0.928342	0.0300123	0.0132307	FALSE	FALSE
rs6063048	chr20:45598563-45598564	A	G	0.92044	0.0334624	0.0132307	FALSE	FALSE
rs6460212	chr7:64384966-64384967	A	G	0.928342	0.0300123	0.0132307	FALSE	FALSE
rs61868677	chr10:70979344-70979345	T	C	1.0906	0.035006	0.0132309	FALSE	FALSE
rs1866738	chr8:73703531-73703532	T	C	0.805325	0.0873908	0.013231	FALSE	FALSE
rs62470413	chr7:96384593-96384594	C	G	1.1314	0.0498304	0.013231	FALSE	FALSE
rs1529867	chr7:48815026-48815027	A	G	0.928913	0.0297639	0.0132311	FALSE	FALSE
rs2389836	chr7:17751865-17751866	C	T	1.09463	0.0364949	0.0132312	FALSE	FALSE
rs13111143	chr4:2755446-2755447	T	C	0.819902	0.0801504	0.0132314	FALSE	FALSE
rs13121085	chr4:2755338-2755339	G	A	0.819902	0.0801504	0.0132314	FALSE	FALSE
rs35585297	chr16:25468768-25468769	T	C	1.10741	0.041181	0.0132317	FALSE	FALSE
rs72900558	chr2:184158567-184158568	A	G	0.777194	0.101743	0.0132317	FALSE	FALSE
rs113639717	chr15:95461651-95461652	C	G	0.879014	0.0520508	0.0132318	FALSE	FALSE
rs9859170	chr3:189280636-189280637	G	A	0.894186	0.0451435	0.0132318	FALSE	FALSE
rs57150234	chr3:54310134-54310135	G	A	0.883975	0.0497793	0.013232	FALSE	FALSE
rs62434504	chr7:11608334-11608335	T	A	1.36846	0.126616	0.0132326	FALSE	FALSE
rs141121978	chr1:211430953-211430954	C	T	0.739682	0.121712	0.0132327	FALSE	FALSE
rs62450394	chr6:85149048-85149049	C	T	1.09081	0.0350862	0.0132332	FALSE	FALSE
rs374142	chr5:8521165-8521166	T	C	0.804365	0.0878741	0.0132333	FALSE	FALSE
rs395753	chr5:8525334-8525335	T	C	0.804365	0.0878741	0.0132333	FALSE	FALSE
rs148338945	chr7:49065887-49065888	A	G	1.38143	0.130425	0.0132334	FALSE	FALSE
rs12150903	chr19:28900725-28900726	A	G	0.927277	0.0304767	0.013234	FALSE	FALSE
rs34730165	chr2:170580218-170580219	G	C	0.89704	0.0438584	0.0132343	FALSE	FALSE
rs3802512	chr10:25890340-25890341	T	C	0.907471	0.0391917	0.0132343	FALSE	FALSE
rs147720328	chr4:48822194-48822195	T	G	1.34159	0.118615	0.0132349	FALSE	FALSE
rs130385	chr22:43082264-43082265	T	C	0.928195	0.0300774	0.013235	FALSE	FALSE
rs4678804	chr3:35796310-35796311	G	A	0.920684	0.0333572	0.013235	FALSE	FALSE
rs12624597	chr20:12234028-12234029	C	T	1.07703	0.0299535	0.0132351	FALSE	FALSE
rs11007010	chr10:28602629-28602630	C	T	1.14665	0.0552392	0.0132354	FALSE	FALSE
rs12218186	chr10:28602889-28602890	T	C	1.14665	0.0552392	0.0132354	FALSE	FALSE
rs2466927	chr11:108715189-108715190	A	G	1.10583	0.0406078	0.0132355	FALSE	FALSE
rs62450395	chr6:85149411-85149412	C	G	1.09081	0.0350862	0.0132355	FALSE	FALSE
rs35813774	chr16:84464520-84464521	G	C	0.927922	0.0301965	0.0132356	FALSE	FALSE
rs4465785	chr2:150785758-150785759	C	G	1.09066	0.0350288	0.0132358	FALSE	FALSE
rs2864450	chr7:67116931-67116932	A	G	1.09096	0.0351411	0.0132362	FALSE	FALSE
rs117719191	chr12:124957904-124957905	T	C	0.692078	0.14857	0.0132367	FALSE	FALSE
rs17176857	chr2:150789443-150789444	A	G	1.09062	0.0350171	0.0132375	FALSE	FALSE
rs12238187	chr9:30437093-30437094	T	G	0.899641	0.0426914	0.0132377	FALSE	FALSE
rs148877842	chr6:65745377-65745378	A	G	1.14173	0.0535051	0.0132377	FALSE	FALSE
rs6031462	chr20:42846480-42846481	T	C	1.08548	0.0331095	0.0132377	FALSE	FALSE
rs10263037	chr7:88654249-88654250	G	T	1.08915	0.0344715	0.0132378	FALSE	FALSE
rs7181198	chr15:68607423-68607424	T	C	1.1482	0.0557855	0.0132378	FALSE	FALSE
rs67795749	chr1:169406299-169406300	C	T	0.730549	0.126734	0.013238	FALSE	FALSE
rs139942296	chr7:96056486-96056487	T	C	0.724552	0.130062	0.0132381	FALSE	FALSE
rs7895263	chr10:59340842-59340843	C	G	1.08281	0.0321137	0.0132381	FALSE	FALSE
rs146871051	chr12:132389316-132389317	A	T	1.38555	0.131635	0.0132382	FALSE	FALSE
rs117797793	chr11:11646728-11646729	T	C	1.2364	0.0856605	0.0132383	FALSE	FALSE
rs12592243	chr15:36238050-36238051	C	T	0.92139	0.0330491	0.0132383	FALSE	FALSE
rs34790717	chr8:9414158-9414159	C	G	0.91842	0.0343521	0.0132386	FALSE	FALSE
rs910053	chr20:42761151-42761152	T	A	0.919376	0.0339323	0.013239	FALSE	FALSE
rs75983626	chr2:20873507-20873508	T	G	0.854147	0.0636394	0.0132392	FALSE	FALSE
rs139573864	chr4:27774236-27774237	A	G	0.763771	0.108784	0.0132396	FALSE	FALSE
rs117657027	chr7:15697075-15697076	G	T	0.880333	0.0514499	0.0132397	FALSE	FALSE
rs1914160	chr10:37312819-37312820	T	C	1.07616	0.0296284	0.0132397	FALSE	FALSE
rs2505163	chr10:37313885-37313886	A	C	1.07616	0.0296284	0.0132397	FALSE	FALSE
rs9784128	chr2:219978637-219978638	T	C	0.915947	0.0354413	0.0132401	FALSE	FALSE
rs1196184	chr2:182885195-182885196	C	T	0.80849	0.0858163	0.0132405	FALSE	FALSE
rs148773628	chr2:68768326-68768327	G	A	1.44558	0.14876	0.0132409	FALSE	FALSE
rs10259152	chr7:24276215-24276216	T	C	0.893047	0.0456624	0.013241	FALSE	FALSE
rs6726115	chr2:21281096-21281097	G	A	0.924513	0.031684	0.0132411	FALSE	FALSE
rs1361552	chr10:93534623-93534624	C	T	0.928377	0.0300004	0.0132412	FALSE	FALSE
rs34050059	chr12:75565860-75565861	G	A	0.81123	0.084451	0.0132412	FALSE	FALSE
rs11010795	chr10:19923072-19923073	T	C	1.17639	0.0655784	0.0132422	FALSE	FALSE
rs1326990	chr10:19923208-19923209	A	G	1.17639	0.0655784	0.0132422	FALSE	FALSE
rs62396099	chr5:162438913-162438914	C	G	1.19207	0.0709244	0.0132425	FALSE	FALSE
rs3905826	chr12:65529900-65529901	G	T	0.925266	0.031356	0.0132426	FALSE	FALSE
rs4834487	chr4:116385315-116385316	G	C	1.39719	0.135017	0.0132429	FALSE	FALSE
rs2073949	chr16:20970033-20970034	G	A	1.14906	0.0560882	0.013243	FALSE	FALSE
rs78776860	chr2:2314529-2314530	C	G	1.08635	0.0334349	0.013243	FALSE	FALSE
rs77362020	chr11:5429504-5429505	C	T	1.2961	0.104701	0.0132431	FALSE	FALSE
rs3120147	chr6:160726343-160726344	T	C	1.10807	0.0414278	0.0132432	FALSE	FALSE
rs1114763	chr16:77294184-77294185	T	C	1.19398	0.0715707	0.0132433	FALSE	FALSE
rs869467	chr3:160047305-160047306	C	T	0.928788	0.0298227	0.0132438	FALSE	FALSE
rs10011867	chr4:157653894-157653895	G	A	0.924856	0.0315352	0.0132441	FALSE	FALSE
rs34254454	chr4:157653010-157653011	G	C	0.924856	0.0315352	0.0132441	FALSE	FALSE
rs997199	chr12:28119383-28119384	A	C	0.874409	0.0541783	0.0132442	FALSE	FALSE
rs10894423	chr11:131484001-131484002	C	T	0.920639	0.0333801	0.0132444	FALSE	FALSE
rs9972231	chr14:105615647-105615648	T	C	1.11152	0.0426823	0.0132446	FALSE	FALSE
rs61831496	chr10:4449878-4449879	A	G	1.40499	0.137267	0.0132448	FALSE	FALSE
rs1364908	chr4:157653312-157653313	G	A	0.924857	0.0315351	0.0132452	FALSE	FALSE
rs13447510	chr1:91978463-91978464	T	C	1.34368	0.119256	0.0132454	FALSE	FALSE
rs10170540	chr2:126167089-126167090	A	G	0.928298	0.0300362	0.0132456	FALSE	FALSE
rs454292	chr8:24720552-24720553	G	T	1.15789	0.0591832	0.0132458	FALSE	FALSE
rs17396793	chr2:48365017-48365018	A	G	1.1169	0.0446316	0.0132459	FALSE	FALSE
rs300562	chr4:124312529-124312530	T	C	0.889669	0.0471947	0.0132459	FALSE	FALSE
rs61189759	chr4:146360450-146360451	T	C	0.862051	0.0599254	0.013246	FALSE	FALSE
rs12929701	chr16:82491265-82491266	C	T	1.11226	0.0429512	0.0132461	FALSE	FALSE
rs1869544	chr2:165808107-165808108	C	G	1.07746	0.0301199	0.0132462	FALSE	FALSE
rs72844485	chr6:26583984-26583985	G	A	1.12063	0.0459766	0.0132462	FALSE	FALSE
rs6491900	chr13:105568442-105568443	A	T	1.077	0.0299458	0.0132468	FALSE	FALSE
rs11638215	chr15:49325288-49325289	A	C	0.926625	0.030765	0.013247	FALSE	FALSE
rs140019984	chr6:116300349-116300350	A	G	0.732985	0.125404	0.0132475	FALSE	FALSE
rs62447458	chr7:17761620-17761621	G	C	1.09493	0.0366119	0.0132476	FALSE	FALSE
rs967307	chr17:39177815-39177816	A	G	0.927354	0.0304474	0.0132477	FALSE	FALSE
rs141945482	chr1:211434414-211434415	C	G	0.73829	0.122493	0.0132479	FALSE	FALSE
rs76128446	chr3:192001378-192001379	G	A	1.12432	0.0473074	0.013248	FALSE	FALSE
rs2297215	chr9:33036549-33036550	G	A	1.09187	0.0354839	0.0132482	FALSE	FALSE
rs11929681	chr3:18568443-18568444	C	A	0.686358	0.151939	0.0132483	FALSE	FALSE
rs56816809	chr3:18569404-18569405	G	T	0.686358	0.151939	0.0132483	FALSE	FALSE
rs9407750	chr9:16310079-16310080	T	C	1.14164	0.0534784	0.0132484	FALSE	FALSE
rs1016994	chr19:36574474-36574475	A	G	0.814545	0.0828116	0.0132485	FALSE	FALSE
rs61015654	chr2:205940775-205940776	C	T	1.08773	0.0339505	0.0132485	FALSE	FALSE
rs56296549	chr11:19509949-19509950	G	A	0.929338	0.0295852	0.0132489	FALSE	FALSE
rs6982688	chr8:103100569-103100570	C	T	0.927501	0.0303841	0.0132491	FALSE	FALSE
rs6914318	chr6:149401330-149401331	C	T	0.926194	0.0309535	0.0132494	FALSE	FALSE
rs8088136	chr18:25865930-25865931	A	G	0.927259	0.0304895	0.0132494	FALSE	FALSE
rs77836036	chr8:134547513-134547514	G	A	0.740625	0.12122	0.0132499	FALSE	FALSE
rs8026171	chr15:79812986-79812987	G	C	1.1201	0.0457889	0.0132504	FALSE	FALSE
rs10497252	chr2:165807661-165807662	T	C	1.07747	0.0301221	0.0132505	FALSE	FALSE
rs72988243	chr2:143100987-143100988	C	T	1.15245	0.0572854	0.0132509	FALSE	FALSE
rs8050530	chr16:11554866-11554867	C	T	1.07612	0.0296192	0.0132509	FALSE	FALSE
rs113659047	chr4:93883078-93883079	T	C	0.698647	0.14478	0.0132516	FALSE	FALSE
rs12799445	chr11:72592505-72592506	G	T	1.08734	0.0338049	0.0132516	FALSE	FALSE
rs10827332	chr10:34433122-34433123	G	T	1.08471	0.0328266	0.0132519	FALSE	FALSE
rs75358765	chr1:42866330-42866331	T	G	1.10062	0.0387074	0.013252	FALSE	FALSE
rs919097	chr3:41209733-41209734	A	T	0.75801	0.111856	0.013252	FALSE	FALSE
rs72954700	chr6:114050693-114050694	A	G	1.19992	0.0735814	0.0132521	FALSE	FALSE
rs12883368	chr14:40939005-40939006	A	G	0.897865	0.0434958	0.0132522	FALSE	FALSE
rs12981557	chr19:45969489-45969490	C	G	0.927939	0.0301945	0.0132525	FALSE	FALSE
rs4985750	chr17:17107739-17107740	C	T	0.900653	0.0422441	0.0132525	FALSE	FALSE
rs79408664	chr17:51629448-51629449	G	C	1.16134	0.0603859	0.0132525	FALSE	FALSE
rs117302381	chr18:39950208-39950209	C	T	1.4162	0.14049	0.0132528	FALSE	FALSE
rs13421059	chr2:165807557-165807558	T	G	1.07746	0.0301222	0.0132532	FALSE	FALSE
rs1869545	chr2:165808239-165808240	A	G	1.07746	0.0301222	0.0132532	FALSE	FALSE
rs61957232	chr13:52700774-52700775	T	C	1.19117	0.0706282	0.0132535	FALSE	FALSE
rs9535875	chr13:52699404-52699405	C	T	1.19117	0.0706282	0.0132535	FALSE	FALSE
rs1116426	chr1:100266475-100266476	A	C	0.901355	0.0419305	0.0132541	FALSE	FALSE
rs2184613	chr1:80503522-80503523	T	C	1.08016	0.0311327	0.0132542	FALSE	FALSE
rs4758155	chr11:7086894-7086895	A	G	1.07882	0.0306326	0.0132548	FALSE	FALSE
rs180671367	chr18:9828337-9828338	A	G	1.43048	0.144543	0.013255	FALSE	FALSE
rs74597957	chr3:64152819-64152820	C	A	0.908859	0.0385838	0.0132553	FALSE	FALSE
rs2492600	chr1:24049923-24049924	T	C	0.927446	0.0304102	0.0132555	FALSE	FALSE
rs115825133	chr3:150096911-150096912	G	A	0.889996	0.0470513	0.0132556	FALSE	FALSE
rs11761322	chr7:1151656-1151657	G	A	1.08863	0.0342843	0.0132557	FALSE	FALSE
rs55890446	chr1:99272305-99272306	T	C	0.926668	0.030749	0.0132558	FALSE	FALSE
rs59014452	chr14:57153777-57153778	A	G	0.913296	0.0366178	0.0132559	FALSE	FALSE
rs9309805	chr3:78520145-78520146	C	T	1.07935	0.0308312	0.0132561	FALSE	FALSE
rs2505095	chr10:30432359-30432360	T	C	0.860072	0.0608601	0.0132562	FALSE	FALSE
rs6448673	chr4:11370294-11370295	C	G	1.20616	0.0756787	0.0132562	FALSE	FALSE
rs7845734	chr8:106344140-106344141	G	T	1.11607	0.0443381	0.0132563	FALSE	FALSE
rs357671	chr4:101448999-101449000	G	T	1.08496	0.0329216	0.0132564	FALSE	FALSE
rs3751991	chr17:16835285-16835286	A	C	0.885105	0.0492767	0.0132566	FALSE	FALSE
rs572428919	chr8:66216929-66216930	G	A	0.727966	0.12819	0.013257	FALSE	FALSE
rs142133086	chr3:128948840-128948841	T	C	1.28191	0.100273	0.0132575	FALSE	FALSE
rs1615739	chr2:17735860-17735861	T	A	1.08478	0.0328555	0.0132575	FALSE	FALSE
rs62085572	chr18:8703730-8703731	T	C	0.848048	0.0665455	0.0132575	FALSE	FALSE
rs258229	chr5:14803298-14803299	A	C	0.92077	0.0333276	0.0132578	FALSE	FALSE
rs7919848	chr10:63215768-63215769	G	A	0.812373	0.0838981	0.0132578	FALSE	FALSE
rs9857966	chr3:136279389-136279390	C	T	1.0898	0.0347209	0.0132579	FALSE	FALSE
rs9961307	chr18:74348411-74348412	C	T	0.725778	0.129407	0.0132581	FALSE	FALSE
rs1648350	chr15:50486399-50486400	G	A	0.91173	0.0373116	0.0132582	FALSE	FALSE
rs4247193	chr3:121975223-121975224	C	T	1.21316	0.0780174	0.0132582	FALSE	FALSE
rs116882970	chr18:13670629-13670630	T	C	1.20225	0.0743688	0.0132583	FALSE	FALSE
rs118166978	chr18:13666327-13666328	C	T	1.20225	0.0743688	0.0132583	FALSE	FALSE
rs55800471	chr18:13665765-13665766	G	A	1.20225	0.0743688	0.0132583	FALSE	FALSE
rs12890526	chr14:40933772-40933773	G	A	0.897872	0.0434957	0.0132585	FALSE	FALSE
rs12896690	chr14:40934345-40934346	A	T	0.897872	0.0434957	0.0132585	FALSE	FALSE
rs68108175	chr2:62013244-62013245	G	C	0.864507	0.0587853	0.0132589	FALSE	FALSE
rs10874107	chr1:80490463-80490464	T	C	1.07997	0.0310625	0.0132593	FALSE	FALSE
rs3789339	chr20:13748827-13748828	C	T	0.927731	0.0302872	0.0132593	FALSE	FALSE
rs73699254	chr7:54160493-54160494	G	A	0.785998	0.0972255	0.0132593	FALSE	FALSE
rs1557972	chr7:70087210-70087211	G	C	1.07975	0.0309814	0.0132596	FALSE	FALSE
rs74796067	chr6:100335607-100335608	G	A	1.23229	0.0843349	0.0132596	FALSE	FALSE
rs78291509	chr6:100338987-100338988	G	A	1.23229	0.0843349	0.0132596	FALSE	FALSE
rs2243458	chr12:121424489-121424490	T	C	1.08121	0.0315267	0.0132601	FALSE	FALSE
rs75334620	chr12:30536661-30536662	T	C	1.37567	0.128777	0.0132603	FALSE	FALSE
rs61927810	chr12:21538153-21538154	T	C	1.35655	0.123126	0.0132604	FALSE	FALSE
rs114588968	chr2:170382458-170382459	T	C	0.774407	0.103226	0.0132611	FALSE	FALSE
rs6831689	chr4:139601325-139601326	G	A	1.11557	0.0441584	0.0132612	FALSE	FALSE
rs72933163	chr6:108089247-108089248	T	C	1.14535	0.0547938	0.0132615	FALSE	FALSE
rs115622676	chr5:71001137-71001138	G	A	0.71203	0.137135	0.0132622	FALSE	FALSE
rs4877759	chr9:86027893-86027894	A	G	1.11046	0.0423049	0.0132622	FALSE	FALSE
rs139145612	chr20:11753523-11753524	T	C	0.674444	0.159033	0.0132624	FALSE	FALSE
rs78026675	chr14:31177548-31177549	T	C	0.772486	0.104231	0.0132627	FALSE	FALSE
rs6000486	chr22:37320333-37320334	T	C	1.32008	0.112126	0.0132635	FALSE	FALSE
rs11850464	chr14:81439461-81439462	T	G	1.08593	0.0332863	0.0132636	FALSE	FALSE
rs76898327	chr5:116051646-116051647	A	G	1.34522	0.119743	0.0132637	FALSE	FALSE
rs11929515	chr3:174791922-174791923	C	T	1.13784	0.0521424	0.013264	FALSE	FALSE
rs72977016	chr3:140370011-140370012	T	C	1.26436	0.0947123	0.0132643	FALSE	FALSE
rs11638404	chr15:25078513-25078514	A	T	1.07758	0.0301703	0.0132644	FALSE	FALSE
rs1504016	chr2:125368981-125368982	C	T	1.22599	0.0822683	0.0132645	FALSE	FALSE
rs61928381	chr12:116092723-116092724	T	C	1.08035	0.0312053	0.0132646	FALSE	FALSE
rs2419649	chr5:157732048-157732049	T	C	0.919351	0.0339532	0.0132648	FALSE	FALSE
rs12116465	chr1:89069460-89069461	A	G	1.37873	0.129681	0.013265	FALSE	FALSE
rs6896221	chr5:157753539-157753540	G	A	0.92488	0.0315318	0.0132651	FALSE	FALSE
rs74415118	chr4:30242205-30242206	A	G	0.827485	0.0764621	0.0132652	FALSE	FALSE
rs141560185	chr4:40663067-40663068	C	T	1.33439	0.116482	0.0132653	FALSE	FALSE
rs8087000	chr18:76450181-76450182	T	C	1.14237	0.0537474	0.0132653	FALSE	FALSE
rs112382220	chr4:47517930-47517931	G	A	1.10992	0.0421083	0.0132656	FALSE	FALSE
rs16935472	chr11:41265566-41265567	G	A	1.16612	0.0620555	0.0132656	FALSE	FALSE
rs77705149	chr11:41267047-41267048	T	C	1.16612	0.0620555	0.0132656	FALSE	FALSE
rs737089	chr22:33187897-33187898	T	C	0.926808	0.0306913	0.0132659	FALSE	FALSE
rs7912984	chr10:70343284-70343285	A	T	0.927325	0.0304663	0.0132659	FALSE	FALSE
rs10915270	chr1:29754384-29754385	A	C	1.10136	0.0389844	0.0132661	FALSE	FALSE
rs143467530	chr12:68939560-68939561	G	A	0.725577	0.129531	0.0132666	FALSE	FALSE
rs9993010	chr4:59149282-59149283	A	T	1.07601	0.0295801	0.0132666	FALSE	FALSE
rs13125997	chr4:94440690-94440691	T	C	0.916897	0.0350333	0.0132678	FALSE	FALSE
rs116499465	chr2:53491848-53491849	G	C	0.708941	0.138899	0.0132679	FALSE	FALSE
rs1914165	chr10:37316202-37316203	G	A	1.07624	0.0296685	0.0132679	FALSE	FALSE
rs78127009	chr14:25851904-25851905	T	C	1.35795	0.123552	0.0132679	FALSE	FALSE
rs9542599	chr13:71731965-71731966	G	A	0.845017	0.067999	0.0132681	FALSE	FALSE
rs77312841	chr3:26890251-26890252	T	C	0.707712	0.1396	0.0132682	FALSE	FALSE
rs11790075	chr9:130563318-130563319	T	C	1.07755	0.0301599	0.0132684	FALSE	FALSE
rs11993928	chr8:69721207-69721208	T	C	1.11881	0.0453325	0.0132684	FALSE	FALSE
rs1856352	chr6:132781042-132781043	A	G	0.844048	0.0684623	0.0132685	FALSE	FALSE
rs532693	chr1:71408368-71408369	G	A	0.889594	0.0472404	0.0132685	FALSE	FALSE
rs184577	chr2:38377404-38377405	A	G	1.09133	0.03529	0.0132686	FALSE	FALSE
rs7911755	chr10:93489816-93489817	A	G	0.928413	0.0299939	0.0132686	FALSE	FALSE
rs141140952	chr12:103933599-103933600	A	G	1.29499	0.104383	0.0132689	FALSE	FALSE
rs7234832	chr18:26765997-26765998	A	G	1.09779	0.0376744	0.0132692	FALSE	FALSE
rs9641161	chr7:94982414-94982415	A	T	0.912671	0.0368993	0.0132692	FALSE	FALSE
rs114983553	chr8:122465207-122465208	G	A	1.33451	0.116524	0.0132695	FALSE	FALSE
rs113521436	chr3:151791538-151791539	A	G	1.2998	0.105882	0.0132704	FALSE	FALSE
rs17743530	chr4:146557593-146557594	T	G	1.10119	0.0389229	0.0132705	FALSE	FALSE
rs74767363	chr7:32055362-32055363	C	T	0.725877	0.12937	0.0132705	FALSE	FALSE
rs6766834	chr3:54308785-54308786	T	C	0.925209	0.0313903	0.013271	FALSE	FALSE
rs78326893	chr2:118901825-118901826	T	C	0.757287	0.112265	0.0132711	FALSE	FALSE
rs12497601	chr3:196058794-196058795	A	C	1.07648	0.0297587	0.0132712	FALSE	FALSE
rs73212183	chr3:196058863-196058864	A	G	1.07648	0.0297587	0.0132712	FALSE	FALSE
rs73694756	chr8:82643162-82643163	A	G	0.788223	0.0960968	0.0132715	FALSE	FALSE
rs6473653	chr8:52670121-52670122	G	T	0.916145	0.0353663	0.0132717	FALSE	FALSE
rs2964875	chr5:85632147-85632148	G	T	1.23163	0.0841307	0.0132721	FALSE	FALSE
rs55825068	chr2:473616-473617	G	A	1.08956	0.0346354	0.0132727	FALSE	FALSE
rs6901995	chr6:54491620-54491621	A	C	1.11571	0.0442143	0.0132729	FALSE	FALSE
rs34263252	chr3:15809289-15809290	C	G	0.875494	0.0536945	0.0132731	FALSE	FALSE
rs61706056	chr12:5225294-5225295	G	A	1.12338	0.0469817	0.0132732	FALSE	FALSE
rs13171806	chr5:22893818-22893819	C	T	1.07603	0.0295926	0.0132738	FALSE	FALSE
rs9460541	chr6:20656579-20656580	T	G	1.09946	0.0382885	0.013274	FALSE	FALSE
rs1291056	chr1:44566445-44566446	A	G	0.929097	0.0296979	0.0132741	FALSE	FALSE
rs6697469	chr1:162658772-162658773	G	C	0.878661	0.0522371	0.0132745	FALSE	FALSE
rs147650307	chr17:47340465-47340466	A	C	1.30012	0.105988	0.0132747	FALSE	FALSE
rs10267371	chr7:9792328-9792329	G	T	1.14788	0.0556954	0.0132749	FALSE	FALSE
rs11631062	chr15:61982005-61982006	G	A	1.07718	0.0300247	0.0132749	FALSE	FALSE
rs7257002	chr19:5043526-5043527	T	G	1.07954	0.0309074	0.0132749	FALSE	FALSE
rs140790870	chr8:125385891-125385892	T	A	1.39946	0.13572	0.013275	FALSE	FALSE
rs75584374	chr18:9469098-9469099	C	T	1.12827	0.0487357	0.0132752	FALSE	FALSE
rs117890091	chr16:85239393-85239394	G	A	0.864457	0.0588193	0.0132753	FALSE	FALSE
rs61288118	chr4:167049044-167049045	T	G	1.08012	0.0311229	0.0132757	FALSE	FALSE
rs2589383	chr5:124683781-124683782	A	T	0.922384	0.0326268	0.0132759	FALSE	FALSE
rs11075712	chr16:69288721-69288722	T	A	0.917987	0.0345568	0.013276	FALSE	FALSE
rs1967181	chr9:8295683-8295684	A	C	1.09083	0.0351093	0.0132761	FALSE	FALSE
rs146418315	chr6:22433524-22433525	C	T	0.774828	0.103024	0.0132762	FALSE	FALSE
rs1905505	chr3:170695425-170695426	A	G	0.922263	0.0326803	0.0132764	FALSE	FALSE
rs141542663	chr9:121117349-121117350	G	A	1.44682	0.149163	0.0132766	FALSE	FALSE
rs7657155	chr4:118878619-118878620	C	A	1.08248	0.0320055	0.0132767	FALSE	FALSE
rs2292262	chr5:37966314-37966315	G	C	0.925661	0.0311952	0.0132769	FALSE	FALSE
rs61941806	chr12:100818490-100818491	A	G	1.13398	0.0507767	0.013277	FALSE	FALSE
rs7650143	chr3:186893146-186893147	G	A	0.909518	0.0382999	0.013277	FALSE	FALSE
rs117162031	chr8:129213205-129213206	T	G	0.769025	0.106061	0.0132773	FALSE	FALSE
rs115393457	chr2:99267110-99267111	C	T	0.711573	0.137417	0.0132775	FALSE	FALSE
rs2432646	chr5:167946934-167946935	T	C	1.0761	0.0296189	0.0132777	FALSE	FALSE
rs79148233	chr20:52582077-52582078	C	T	1.4043	0.137119	0.0132781	FALSE	FALSE
rs13278809	chr8:14141969-14141970	C	G	0.893279	0.045576	0.0132782	FALSE	FALSE
rs7586013	chr2:33882144-33882145	C	T	1.09187	0.0354936	0.0132784	FALSE	FALSE
8:1314577	chr8:1314576-1314577	A	C	1.31229	0.109755	0.0132787	FALSE	FALSE
rs75124752	chr1:119261828-119261829	G	A	1.24579	0.0887525	0.0132788	FALSE	FALSE
rs2868245	chr11:60675916-60675917	A	G	1.07727	0.030057	0.013279	FALSE	FALSE
rs76321555	chr4:151014642-151014643	T	C	1.35839	0.123699	0.013279	FALSE	FALSE
rs116741006	chr3:33618266-33618267	G	A	0.725208	0.129754	0.0132791	FALSE	FALSE
rs4685119	chr3:14347846-14347847	A	G	1.1927	0.0711652	0.0132791	FALSE	FALSE
rs2694571	chr7:128866949-128866950	G	C	1.08388	0.0325288	0.0132792	FALSE	FALSE
rs1032090	chr11:28177541-28177542	C	G	1.07629	0.0296925	0.0132796	FALSE	FALSE
rs12677495	chr8:36499816-36499817	T	G	0.924754	0.0315918	0.0132796	FALSE	FALSE
rs34563588	chr20:32856052-32856053	C	A	1.3344	0.116502	0.0132797	FALSE	FALSE
rs35594959	chr4:174000234-174000235	A	T	1.09138	0.0353133	0.0132797	FALSE	FALSE
rs2228671	chr19:11210911-11210912	T	C	0.89241	0.0459701	0.0132798	FALSE	FALSE
rs10906572	chr10:14063209-14063210	G	A	0.928874	0.0297971	0.0132803	FALSE	FALSE
rs146470762	chr5:119074474-119074475	C	T	0.75596	0.112984	0.0132803	FALSE	FALSE
rs2819817	chr14:85232742-85232743	C	T	1.09017	0.0348653	0.0132803	FALSE	FALSE
rs2066491	chr11:67160284-67160285	T	C	0.810409	0.0848961	0.0132804	FALSE	FALSE
rs9361811	chr6:82108206-82108207	T	C	1.09811	0.037796	0.0132804	FALSE	FALSE
rs138383787	chr4:125509716-125509717	T	C	0.741907	0.120562	0.0132806	FALSE	FALSE
rs718847	chr11:116734145-116734146	C	T	1.12481	0.0474996	0.0132812	FALSE	FALSE
rs73375929	chr7:79204716-79204717	T	C	0.696758	0.145919	0.0132812	FALSE	FALSE
rs62200006	chr2:186129654-186129655	T	C	1.07768	0.0302114	0.0132813	FALSE	FALSE
rs2530294	chr7:148153417-148153418	A	T	0.911733	0.0373196	0.0132814	FALSE	FALSE
rs71573102	chr7:122163083-122163084	A	T	1.15496	0.0581817	0.0132815	FALSE	FALSE
rs976638	chr4:56979900-56979901	A	G	1.07736	0.030092	0.0132815	FALSE	FALSE
rs1705517	chr18:47658326-47658327	A	C	0.891726	0.0462807	0.0132819	FALSE	FALSE
rs118129136	chr10:443720-443721	A	G	1.36422	0.125431	0.0132821	FALSE	FALSE
rs9435340	chr1:107593200-107593201	T	A	1.08039	0.0312273	0.0132821	FALSE	FALSE
rs17106969	chr11:107327921-107327922	T	A	1.17975	0.0667611	0.0132829	FALSE	FALSE
rs17019988	chr4:93800087-93800088	G	A	0.703285	0.142157	0.0132831	FALSE	FALSE
rs147440734	chr4:60572550-60572551	G	A	0.715422	0.135247	0.0132835	FALSE	FALSE
rs965242	chr8:133849233-133849234	A	G	0.929387	0.029575	0.0132837	FALSE	FALSE
rs11131351	chr4:62826443-62826444	C	T	0.912231	0.0370999	0.0132838	FALSE	FALSE
rs13280759	chr8:8562994-8562995	T	G	0.918084	0.034517	0.0132842	FALSE	FALSE
rs142222679	chr9:74806195-74806196	T	C	1.34513	0.119744	0.0132843	FALSE	FALSE
rs17736934	chr13:112841279-112841280	T	C	1.07906	0.0307307	0.0132844	FALSE	FALSE
rs62424917	chr6:132819967-132819968	T	C	0.832527	0.074025	0.0132845	FALSE	FALSE
rs10244676	chr7:51774798-51774799	C	T	0.926445	0.0308558	0.0132847	FALSE	FALSE
rs1879749	chr4:17111340-17111341	C	G	1.07707	0.0299864	0.013285	FALSE	FALSE
rs1579036	chr5:122921102-122921103	A	G	0.923633	0.0320837	0.0132852	FALSE	FALSE
rs28599778	chr15:78467604-78467605	G	A	1.33797	0.117591	0.0132858	FALSE	FALSE
rs7266026	chr20:37905177-37905178	T	G	1.14378	0.0542567	0.0132861	FALSE	FALSE
rs12537034	chr7:139612557-139612558	C	G	0.899137	0.0429403	0.0132866	FALSE	FALSE
rs4891303	chr18:73316290-73316291	C	T	0.849906	0.0656825	0.0132866	FALSE	FALSE
rs7692293	chr4:188953270-188953271	C	G	0.927121	0.030562	0.0132868	FALSE	FALSE
rs175259	chr20:15189597-15189598	G	A	1.07593	0.029557	0.0132871	FALSE	FALSE
rs56165353	chr2:186146451-186146452	T	C	1.07764	0.0301987	0.0132871	FALSE	FALSE
rs10996014	chr10:66502773-66502774	C	T	0.765854	0.107741	0.0132872	FALSE	FALSE
11:98657449	chr11:98657448-98657449	G	T	1.35386	0.122361	0.0132874	FALSE	FALSE
rs192392684	chr8:13707550-13707551	C	A	0.737551	0.12295	0.0132879	FALSE	FALSE
rs180863554	chr1:54217426-54217427	T	G	0.725465	0.129624	0.0132882	FALSE	FALSE
rs116102342	chr2:46111969-46111970	A	C	1.34282	0.119054	0.0132883	FALSE	FALSE
rs187046876	chr4:176125983-176125984	G	A	0.737601	0.122924	0.0132884	FALSE	FALSE
rs4841174	chr8:9436579-9436580	T	C	0.918278	0.0344335	0.0132884	FALSE	FALSE
rs7126832	chr11:60657517-60657518	T	C	1.07724	0.03005	0.0132894	FALSE	FALSE
rs79399746	chr7:44598911-44598912	A	G	1.26118	0.0937223	0.0132895	FALSE	FALSE
rs116995565	chr13:82266837-82266838	T	C	1.41974	0.141554	0.0132897	FALSE	FALSE
rs1024933	chr18:61939701-61939702	A	G	1.15647	0.0587157	0.0132899	FALSE	FALSE
rs35651669	chr13:107471521-107471522	T	G	1.18378	0.0681402	0.01329	FALSE	FALSE
rs11102121	chr1:111015038-111015039	C	T	0.928062	0.0301534	0.0132901	FALSE	FALSE
rs1626080	chr1:79344072-79344073	T	C	1.11259	0.0430924	0.0132902	FALSE	FALSE
rs149100158	chr6:161467703-161467704	G	A	0.806209	0.0870042	0.0132906	FALSE	FALSE
rs57682976	chr1:234612791-234612792	G	A	1.17761	0.0660316	0.0132907	FALSE	FALSE
rs7214850	chr17:7407706-7407707	C	G	1.08839	0.034209	0.0132908	FALSE	FALSE
rs112535347	chr12:116837054-116837055	C	T	0.825764	0.0773249	0.0132913	FALSE	FALSE
rs6819797	chr4:157720252-157720253	C	T	0.925242	0.0313829	0.0132913	FALSE	FALSE
rs12409084	chr1:202602565-202602566	C	A	0.844232	0.0683916	0.0132915	FALSE	FALSE
rs1570743	chr13:74532610-74532611	A	C	0.911975	0.0372166	0.0132915	FALSE	FALSE
rs1570744	chr13:74532810-74532811	T	C	0.911975	0.0372166	0.0132915	FALSE	FALSE
rs4883961	chr13:74532854-74532855	A	C	0.911975	0.0372166	0.0132915	FALSE	FALSE
rs10774211	chr12:4348524-4348525	C	G	0.927284	0.0304927	0.0132916	FALSE	FALSE
rs117335148	chr10:114970424-114970425	G	A	1.34361	0.119298	0.013292	FALSE	FALSE
13:23674968	chr13:23674967-23674968	A	C	1.31028	0.109151	0.0132923	FALSE	FALSE
rs117434758	chr13:38988630-38988631	G	A	0.786242	0.097135	0.0132924	FALSE	FALSE
rs16959476	chr16:57926846-57926847	A	G	0.800913	0.0896683	0.0132928	FALSE	FALSE
rs62320677	chr4:125332678-125332679	T	C	1.22919	0.0833472	0.0132928	FALSE	FALSE
rs10500308	chr19:52108929-52108930	C	T	0.928963	0.0297625	0.013293	FALSE	FALSE
rs12607207	chr18:51560822-51560823	T	C	0.91921	0.0340256	0.0132931	FALSE	FALSE
rs62263474	chr3:117870170-117870171	A	C	1.07811	0.0303784	0.0132935	FALSE	FALSE
rs7135913	chr12:92431084-92431085	T	C	1.44179	0.147785	0.0132935	FALSE	FALSE
rs117133507	chr19:53780932-53780933	C	T	1.15676	0.0588198	0.0132938	FALSE	FALSE
rs2358468	chr4:149590477-149590478	G	A	1.07683	0.0298984	0.0132938	FALSE	FALSE
rs56381280	chr10:114649127-114649128	G	C	1.08101	0.0314625	0.0132939	FALSE	FALSE
rs62087410	chr18:9538561-9538562	A	G	1.12866	0.0488849	0.0132939	FALSE	FALSE
rs13230133	chr7:42669836-42669837	C	T	0.923974	0.0319379	0.0132944	FALSE	FALSE
rs10964232	chr9:19594810-19594811	T	C	0.74999	0.116204	0.0132948	FALSE	FALSE
rs67073459	chr6:79717325-79717326	C	T	0.885246	0.0492333	0.0132949	FALSE	FALSE
rs58852959	chr2:170595155-170595156	G	A	0.901196	0.0420206	0.0132953	FALSE	FALSE
rs66565438	chr7:31531989-31531990	T	G	0.918989	0.0341236	0.0132955	FALSE	FALSE
rs112641171	chr7:19257351-19257352	A	G	0.806643	0.0867918	0.013296	FALSE	FALSE
rs141454845	chr20:53284462-53284463	A	C	1.3024	0.106719	0.0132961	FALSE	FALSE
rs77708708	chr17:5208520-5208521	G	A	1.24275	0.0877812	0.0132962	FALSE	FALSE
rs12371778	chr12:28156080-28156081	G	C	0.8895	0.0472972	0.0132963	FALSE	FALSE
rs9384340	chr6:155910525-155910526	G	C	0.915821	0.0355183	0.0132963	FALSE	FALSE
rs13283142	chr9:9794286-9794287	C	T	1.40986	0.138743	0.0132967	FALSE	FALSE
rs62041569	chr16:64426130-64426131	G	T	1.07706	0.029984	0.0132968	FALSE	FALSE
rs28660510	chr8:6198413-6198414	C	G	1.10736	0.0411933	0.0132969	FALSE	FALSE
rs9515537	chr13:89818263-89818264	C	G	1.08365	0.0324501	0.013297	FALSE	FALSE
rs78740126	chr5:111372374-111372375	C	A	0.859433	0.0611873	0.0132971	FALSE	FALSE
rs5762012	chr22:20766272-20766273	A	G	0.87358	0.0545928	0.0132972	FALSE	FALSE
rs1884240	chr14:25886628-25886629	G	T	1.0763	0.0296987	0.0132975	FALSE	FALSE
rs10512960	chr5:8439925-8439926	G	A	0.887343	0.0482789	0.0132976	FALSE	FALSE
rs10487572	chr7:48804838-48804839	G	A	0.929009	0.0297441	0.0132981	FALSE	FALSE
rs112505733	chr8:134827850-134827851	G	A	1.13718	0.0519259	0.0132982	FALSE	FALSE
rs28624578	chr15:31637665-31637666	C	T	1.1019	0.0391974	0.0132982	FALSE	FALSE
rs72923635	chr2:78336070-78336071	A	G	0.82742	0.0765214	0.0132982	FALSE	FALSE
rs79794356	chr21:46389211-46389212	G	A	0.901864	0.0417223	0.0132982	FALSE	FALSE
rs140387860	chr3:26892761-26892762	A	G	0.707798	0.139597	0.0132985	FALSE	FALSE
rs2370854	chr3:26894926-26894927	C	A	0.707798	0.139597	0.0132985	FALSE	FALSE
rs4508737	chr3:26895166-26895167	C	T	0.707798	0.139597	0.0132985	FALSE	FALSE
rs58635171	chr3:14382910-14382911	T	C	1.16709	0.0624119	0.0132985	FALSE	FALSE
rs74700014	chr3:26893533-26893534	C	T	0.707798	0.139597	0.0132985	FALSE	FALSE
rs75701693	chr3:26893635-26893636	G	A	0.707798	0.139597	0.0132985	FALSE	FALSE
rs76782120	chr3:26894241-26894242	C	T	0.707798	0.139597	0.0132985	FALSE	FALSE
rs11036310	chr11:41262613-41262614	C	T	1.17114	0.0638105	0.0132986	FALSE	FALSE
rs145698889	chr11:76393987-76393988	T	C	0.718556	0.133504	0.0132987	FALSE	FALSE
rs10156662	chr9:118447522-118447523	A	C	0.928337	0.0300368	0.013299	FALSE	FALSE
rs9342572	chr6:67386965-67386966	T	C	1.09204	0.0355671	0.0132998	FALSE	FALSE
rs13447471	chr1:91969880-91969881	G	C	1.34341	0.119248	0.0132999	FALSE	FALSE
rs13447472	chr1:91970014-91970015	G	A	1.34341	0.119248	0.0132999	FALSE	FALSE
rs78609178	chr7:156791767-156791768	C	A	0.788887	0.0957864	0.0133	FALSE	FALSE
rs150585565	chr11:132122368-132122369	T	G	1.40757	0.138094	0.0133012	FALSE	FALSE
rs4858717	chr3:19907553-19907554	G	A	0.918867	0.0341792	0.0133016	FALSE	FALSE
rs68099353	chr6:79730002-79730003	C	A	0.885209	0.0492534	0.0133018	FALSE	FALSE
rs74551187	chr8:4980083-4980084	C	G	1.3972	0.135109	0.013302	FALSE	FALSE
rs11205696	chr1:39621551-39621552	C	T	1.08257	0.0320492	0.0133023	FALSE	FALSE
rs72847705	chr6:3707560-3707561	A	G	0.800124	0.0900759	0.0133026	FALSE	FALSE
rs10192926	chr2:77947450-77947451	A	T	1.07798	0.0303324	0.0133028	FALSE	FALSE
rs151136199	chr18:60124969-60124970	A	G	1.27395	0.0978036	0.0133028	FALSE	FALSE
rs10874112	chr1:80521814-80521815	A	T	1.07879	0.0306348	0.0133029	FALSE	FALSE
rs77220371	chr4:93798403-93798404	G	A	0.70335	0.14215	0.0133029	FALSE	FALSE
rs78180972	chr4:93800054-93800055	G	A	0.70335	0.14215	0.0133029	FALSE	FALSE
rs117694645	chr13:38988362-38988363	A	G	0.786262	0.0971358	0.013303	FALSE	FALSE
rs17043279	chr3:17322692-17322693	A	G	0.73401	0.124915	0.0133033	FALSE	FALSE
rs190155159	chr10:101888401-101888402	A	G	0.81726	0.081517	0.0133035	FALSE	FALSE
rs181449759	chr10:129400561-129400562	C	T	1.3178	0.111477	0.0133036	FALSE	FALSE
rs62151635	chr2:81972112-81972113	T	C	0.869501	0.0564868	0.0133036	FALSE	FALSE
rs10757593	chr9:26076678-26076679	C	T	0.873472	0.0546464	0.0133038	FALSE	FALSE
rs300762	chr2:68493-68494	A	T	0.726949	0.12882	0.0133038	FALSE	FALSE
rs58149112	chr8:53893139-53893140	A	G	0.806803	0.0867194	0.0133041	FALSE	FALSE
rs9998963	chr4:155857431-155857432	T	A	1.12452	0.0474055	0.0133041	FALSE	FALSE
rs34434107	chr4:727152-727153	T	C	0.922965	0.0323829	0.0133043	FALSE	FALSE
rs10060888	chr5:157834880-157834881	T	A	0.92811	0.0301372	0.0133049	FALSE	FALSE
rs10214148	chr5:157835492-157835493	A	G	0.92811	0.0301372	0.0133049	FALSE	FALSE
rs61174820	chr5:93768361-93768362	T	C	1.12194	0.0464779	0.0133049	FALSE	FALSE
rs139865258	chr11:83158282-83158283	G	T	0.736467	0.123567	0.0133051	FALSE	FALSE
rs78086674	chr10:88248287-88248288	C	T	0.882534	0.0504785	0.0133057	FALSE	FALSE
rs10797416	chr1:2182341-2182342	C	T	0.926815	0.0307017	0.0133058	FALSE	FALSE
rs76593000	chr4:114001312-114001313	C	T	0.886958	0.0484585	0.0133058	FALSE	FALSE
rs45598333	chr17:1371375-1371376	T	C	0.776743	0.10206	0.0133064	FALSE	FALSE
rs10424752	chr19:28468578-28468579	C	A	0.912605	0.0369435	0.0133065	FALSE	FALSE
rs6913341	chr6:163222265-163222266	A	G	1.08421	0.032661	0.0133066	FALSE	FALSE
rs3134929	chr6:32192106-32192107	G	C	1.0929	0.0358877	0.0133068	FALSE	FALSE
rs62086112	chr18:9472795-9472796	A	G	1.12817	0.0487171	0.0133069	FALSE	FALSE
rs7661771	chr4:156663489-156663490	T	C	0.927005	0.0306193	0.0133069	FALSE	FALSE
rs407575	chr2:17737761-17737762	G	T	1.08474	0.0328602	0.0133074	FALSE	FALSE
rs117796276	chr7:123831070-123831071	T	A	1.44479	0.148647	0.0133077	FALSE	FALSE
rs4545483	chr10:115322152-115322153	C	A	0.928398	0.0300128	0.0133078	FALSE	FALSE
rs73525975	chr8:367040-367041	A	G	1.29605	0.10476	0.0133078	FALSE	FALSE
rs1899018	chr2:165926239-165926240	A	T	1.09003	0.0348244	0.0133081	FALSE	FALSE
rs2625996	chr3:129300706-129300707	A	C	0.916477	0.035234	0.0133085	FALSE	FALSE
rs73038253	chr3:15804557-15804558	G	T	0.873727	0.0545317	0.0133086	FALSE	FALSE
rs828828	chr9:9556991-9556992	C	T	1.11379	0.0435366	0.0133093	FALSE	FALSE
rs1561586	chr10:126721684-126721685	G	A	0.929201	0.0296642	0.0133099	FALSE	FALSE
rs300568	chr4:124318165-124318166	G	T	0.889281	0.0474037	0.01331	FALSE	FALSE
rs2016593	chr17:32014536-32014537	A	T	0.929691	0.0294516	0.0133101	FALSE	FALSE
rs2717823	chr7:148156502-148156503	G	A	0.92343	0.0321814	0.0133104	FALSE	FALSE
rs72638009	chr13:87978732-87978733	A	C	1.11028	0.0422609	0.0133106	FALSE	FALSE
rs116854729	chr10:68976344-68976345	A	G	1.17457	0.0650007	0.0133107	FALSE	FALSE
rs5174	chr1:53712726-53712727	T	C	1.07776	0.0302509	0.0133108	FALSE	FALSE
rs78681400	chr3:94843010-94843011	T	A	1.23513	0.0853134	0.0133117	FALSE	FALSE
rs9357815	chr6:54442959-54442960	T	C	1.12696	0.0482846	0.0133118	FALSE	FALSE
rs17219431	chr7:132012290-132012291	T	G	1.16847	0.0629005	0.0133121	FALSE	FALSE
rs28562716	chr9:97428631-97428632	A	G	0.881542	0.0509361	0.0133123	FALSE	FALSE
rs144439511	chr21:15718402-15718403	T	G	0.667393	0.163365	0.0133127	FALSE	FALSE
rs71418748	chr2:75000875-75000876	T	C	0.913997	0.0363305	0.0133127	FALSE	FALSE
rs2259433	chr10:94147299-94147300	T	C	0.928466	0.0299851	0.013313	FALSE	FALSE
rs10100010	chr8:140722610-140722611	C	T	0.767148	0.107089	0.0133131	FALSE	FALSE
rs35968577	chr7:87510014-87510015	G	A	1.10899	0.0417941	0.0133136	FALSE	FALSE
rs143111337	chr21:46825974-46825975	G	C	1.35075	0.121466	0.0133137	FALSE	FALSE
rs139484822	chr9:128267560-128267561	A	G	0.737632	0.122941	0.0133139	FALSE	FALSE
rs142319846	chr4:173767392-173767393	A	G	0.675127	0.158713	0.0133142	FALSE	FALSE
rs75069598	chr17:5231127-5231128	G	A	1.24264	0.087764	0.0133142	FALSE	FALSE
rs17559267	chr1:225652883-225652884	A	G	1.182	0.0675528	0.0133146	FALSE	FALSE
rs6773248	chr3:174790333-174790334	T	C	1.13813	0.0522739	0.0133147	FALSE	FALSE
rs705782	chr6:165817817-165817818	C	T	0.899154	0.0429459	0.0133148	FALSE	FALSE
rs2083818	chr3:157281404-157281405	A	G	0.916383	0.0352779	0.013315	FALSE	FALSE
rs6035723	chr20:20847893-20847894	C	G	0.901306	0.0419802	0.0133151	FALSE	FALSE
rs6035724	chr20:20847895-20847896	G	A	0.901306	0.0419802	0.0133151	FALSE	FALSE
rs6071887	chr20:38621455-38621456	A	G	0.916437	0.0352541	0.0133153	FALSE	FALSE
rs10958890	chr9:10124583-10124584	A	G	0.894553	0.0450186	0.0133154	FALSE	FALSE
rs10958892	chr9:10125117-10125118	C	T	0.894553	0.0450186	0.0133154	FALSE	FALSE
rs61763032	chr5:11566918-11566919	A	G	1.2992	0.105749	0.0133155	FALSE	FALSE
rs1393686	chr6:66064093-66064094	A	G	0.929643	0.0294739	0.0133156	FALSE	FALSE
rs6861925	chr5:176324728-176324729	C	G	0.929588	0.0294981	0.013316	FALSE	FALSE
rs6790058	chr3:124297864-124297865	G	A	1.08054	0.0312936	0.0133162	FALSE	FALSE
rs9639487	chr7:24277114-24277115	C	A	0.894793	0.0449104	0.0133162	FALSE	FALSE
rs4780152	chr15:33970840-33970841	A	G	0.904303	0.0406398	0.0133169	FALSE	FALSE
rs17105916	chr10:87629500-87629501	G	A	1.08949	0.0346287	0.0133171	FALSE	FALSE
rs57277472	chr2:29542497-29542498	C	T	1.13136	0.0498642	0.0133171	FALSE	FALSE
rs7918883	chr10:53983947-53983948	T	C	1.17907	0.0665509	0.0133173	FALSE	FALSE
rs75979600	chr10:126819763-126819764	T	G	1.13915	0.052636	0.0133174	FALSE	FALSE
rs458446	chr6:95061470-95061471	C	T	0.926277	0.0309404	0.0133175	FALSE	FALSE
rs1942769	chr18:71211038-71211039	T	G	0.897193	0.0438293	0.0133176	FALSE	FALSE
rs56239414	chr7:140282112-140282113	T	C	1.3512	0.121605	0.0133176	FALSE	FALSE
rs62086109	chr18:9468208-9468209	T	C	1.12815	0.0487168	0.0133177	FALSE	FALSE
rs78438826	chr18:9467779-9467780	A	G	1.12815	0.0487168	0.0133177	FALSE	FALSE
rs6121163	chr20:34737036-34737037	G	T	1.20182	0.0742739	0.0133178	FALSE	FALSE
rs10990276	chr9:105504004-105504005	C	T	0.926555	0.0308189	0.0133179	FALSE	FALSE
rs2238201	chr14:72759411-72759412	A	G	1.07845	0.0305121	0.013318	FALSE	FALSE
rs6825710	chr4:138993699-138993700	A	C	1.14114	0.0533414	0.0133188	FALSE	FALSE
rs76691104	chr3:101867783-101867784	C	T	1.25112	0.0905178	0.0133188	FALSE	FALSE
rs13067030	chr3:111946606-111946607	A	T	0.929845	0.0293875	0.0133191	FALSE	FALSE
rs149638571	chr15:33087311-33087312	A	G	1.20242	0.0744752	0.0133191	FALSE	FALSE
rs78005321	chr7:146435237-146435238	A	G	1.26021	0.0934404	0.0133194	FALSE	FALSE
rs12447036	chr16:51819816-51819817	G	A	0.927106	0.0305795	0.0133201	FALSE	FALSE
rs6443279	chr3:10053598-10053599	A	C	0.907942	0.0390188	0.0133202	FALSE	FALSE
rs9871631	chr3:76696143-76696144	T	G	1.07977	0.0310069	0.0133205	FALSE	FALSE
rs1239706	chr13:51151860-51151861	G	A	0.928613	0.0299236	0.0133206	FALSE	FALSE
rs12915472	chr15:74159817-74159818	T	C	0.92894	0.0297812	0.0133206	FALSE	FALSE
rs139925860	chr13:90412417-90412418	A	G	1.33114	0.115567	0.0133208	FALSE	FALSE
rs12642968	chr4:17738291-17738292	A	G	0.896674	0.0440643	0.0133209	FALSE	FALSE
rs28558725	chr10:121438873-121438874	G	A	1.08808	0.0341072	0.0133212	FALSE	FALSE
rs780035	chr2:125030963-125030964	G	A	1.07944	0.0308846	0.0133213	FALSE	FALSE
rs2613026	chr4:181560220-181560221	G	A	1.08395	0.0325686	0.0133214	FALSE	FALSE
rs35620695	chr5:38742409-38742410	G	A	0.92605	0.0310406	0.0133215	FALSE	FALSE
5:149893740	chr5:149893739-149893740	C	G	0.893696	0.0454089	0.0133217	FALSE	FALSE
rs77008689	chr13:88001071-88001072	C	T	1.1059	0.0406685	0.0133218	FALSE	FALSE
rs2060699	chr1:106623845-106623846	T	C	0.805109	0.0875855	0.0133219	FALSE	FALSE
rs11126537	chr2:76744939-76744940	G	T	0.929521	0.0295292	0.0133221	FALSE	FALSE
rs145546795	chr2:174572031-174572032	G	A	1.43449	0.14578	0.0133225	FALSE	FALSE
rs6575088	chr14:90310125-90310126	C	T	0.914733	0.0360091	0.0133226	FALSE	FALSE
rs1417572	chr6:126958726-126958727	T	C	0.929556	0.029514	0.0133228	FALSE	FALSE
rs7159931	chr14:28770153-28770154	T	C	1.09287	0.0358821	0.0133228	FALSE	FALSE
rs9993232	chr4:12252368-12252369	C	T	1.10571	0.0406014	0.0133231	FALSE	FALSE
rs767364	chr9:79030276-79030277	T	C	1.17671	0.0657476	0.0133237	FALSE	FALSE
rs41552420	chr4:57891378-57891379	T	C	1.2142	0.0784199	0.0133241	FALSE	FALSE
rs482736	chr6:72750019-72750020	C	G	1.08669	0.0335906	0.0133243	FALSE	FALSE
rs62083519	chr18:7121497-7121498	C	A	1.077	0.029971	0.0133245	FALSE	FALSE
rs10963919	chr9:19031230-19031231	C	A	1.11753	0.0448987	0.0133246	FALSE	FALSE
rs2715983	chr4:121155604-121155605	G	A	1.08011	0.0311378	0.0133246	FALSE	FALSE
rs4698461	chr4:16282214-16282215	T	G	1.08031	0.0312122	0.0133249	FALSE	FALSE
rs4933482	chr10:90217912-90217913	G	C	1.10739	0.0412148	0.0133251	FALSE	FALSE
rs874405	chr5:1659837-1659838	G	A	1.1411	0.0533302	0.0133252	FALSE	FALSE
rs2033507	chr12:82426855-82426856	A	C	0.923927	0.0319691	0.0133255	FALSE	FALSE
rs78471630	chr11:126221297-126221298	T	G	0.858121	0.0618235	0.0133255	FALSE	FALSE
rs79629990	chr18:61830467-61830468	T	C	0.889022	0.0475293	0.0133255	FALSE	FALSE
rs78275706	chr7:134551481-134551482	T	C	0.91173	0.0373389	0.0133257	FALSE	FALSE
rs4675429	chr2:199606418-199606419	C	T	1.09254	0.0357618	0.0133258	FALSE	FALSE
rs6740941	chr2:20074954-20074955	A	T	0.926483	0.0308531	0.0133258	FALSE	FALSE
rs2246525	chr12:82447434-82447435	A	C	1.07656	0.0298087	0.0133259	FALSE	FALSE
rs184082694	chr11:107799548-107799549	A	G	0.742996	0.12003	0.0133262	FALSE	FALSE
rs2251821	chr10:37297851-37297852	A	G	1.07654	0.0297989	0.0133264	FALSE	FALSE
rs79743905	chr2:53225506-53225507	C	G	1.32907	0.114945	0.0133264	FALSE	FALSE
rs6710246	chr2:56740779-56740780	A	C	1.07692	0.0299409	0.0133266	FALSE	FALSE
rs75921867	chr17:7241276-7241277	T	C	0.907077	0.0394064	0.0133268	FALSE	FALSE
rs2392816	chr2:221880980-221880981	C	A	1.09593	0.0370144	0.013327	FALSE	FALSE
rs6832152	chr4:37098374-37098375	C	A	0.928831	0.029831	0.0133272	FALSE	FALSE
rs139859086	chr3:178668462-178668463	A	G	1.28955	0.10275	0.0133273	FALSE	FALSE
rs443678	chr22:20093125-20093126	T	C	1.08316	0.0322785	0.0133275	FALSE	FALSE
rs11977885	chr7:4686518-4686519	G	A	1.09322	0.0360114	0.0133277	FALSE	FALSE
rs112187644	chr4:93865000-93865001	A	G	0.698909	0.144748	0.013328	FALSE	FALSE
rs114218953	chr4:93881023-93881024	G	T	0.698909	0.144748	0.013328	FALSE	FALSE
rs114662533	chr4:93882718-93882719	T	C	0.698909	0.144748	0.013328	FALSE	FALSE
rs17020035	chr4:93873810-93873811	G	A	0.698909	0.144748	0.013328	FALSE	FALSE
rs79735187	chr4:93855142-93855143	T	A	0.698909	0.144748	0.013328	FALSE	FALSE
rs113509035	chr4:93893582-93893583	A	G	0.698909	0.144748	0.0133281	FALSE	FALSE
rs1148266	chr10:37533980-37533981	A	G	1.07797	0.0303372	0.0133282	FALSE	FALSE
rs72771258	chr5:82887874-82887875	A	G	0.912556	0.0369739	0.0133284	FALSE	FALSE
rs10173636	chr2:43529918-43529919	G	C	0.892851	0.0457947	0.0133286	FALSE	FALSE
rs11165875	chr1:97915212-97915213	C	T	1.07836	0.0304836	0.0133286	FALSE	FALSE
rs6479934	chr10:65617398-65617399	T	C	0.902765	0.0413329	0.0133289	FALSE	FALSE
rs72982424	chr2:231076832-231076833	C	G	1.13496	0.0511528	0.013329	FALSE	FALSE
rs1482056	chr15:61094802-61094803	C	T	1.20625	0.075769	0.0133294	FALSE	FALSE
rs73165896	chr7:157705492-157705493	T	C	1.33464	0.11664	0.0133295	FALSE	FALSE
rs1553364	chr16:77088522-77088523	T	A	0.91244	0.037026	0.0133298	FALSE	FALSE
rs76620241	chr6:66867824-66867825	C	A	0.889741	0.0472054	0.0133301	FALSE	FALSE
rs78534006	chr1:22497944-22497945	T	C	1.14267	0.05389	0.0133302	FALSE	FALSE
rs114189649	chr13:90403927-90403928	A	T	1.3311	0.115565	0.0133303	FALSE	FALSE
rs142682442	chr13:90408659-90408660	T	G	1.3311	0.115565	0.0133303	FALSE	FALSE
rs149919479	chr13:90406738-90406739	G	A	1.3311	0.115565	0.0133303	FALSE	FALSE
rs57161733	chr3:17518535-17518536	C	T	0.739777	0.12179	0.0133305	FALSE	FALSE
rs58617436	chr3:17518905-17518906	C	T	0.739777	0.12179	0.0133305	FALSE	FALSE
rs74999637	chr3:17531328-17531329	C	T	0.739777	0.12179	0.0133305	FALSE	FALSE
rs7810989	chr7:48799593-48799594	C	T	0.92901	0.0297542	0.013331	FALSE	FALSE
rs10918136	chr1:165160299-165160300	C	G	0.760031	0.110876	0.0133311	FALSE	FALSE
rs10241772	chr7:34743696-34743697	T	C	1.0806	0.0313211	0.0133313	FALSE	FALSE
rs77724871	chr3:119376461-119376462	T	C	1.20938	0.0768171	0.0133313	FALSE	FALSE
rs73040105	chr2:180928070-180928071	T	C	1.1038	0.0399072	0.0133317	FALSE	FALSE
rs4696822	chr4:8356237-8356238	G	C	0.916504	0.0352308	0.0133319	FALSE	FALSE
rs8075660	chr17:36140070-36140071	G	A	0.863915	0.0591089	0.0133319	FALSE	FALSE
rs55839765	chr10:131342961-131342962	T	C	1.17158	0.0639888	0.0133324	FALSE	FALSE
rs34404920	chr5:35232614-35232615	C	T	0.844384	0.0683492	0.0133326	FALSE	FALSE
rs3822482	chr5:35232226-35232227	G	A	0.844384	0.0683492	0.0133326	FALSE	FALSE
rs62336870	chr5:1659449-1659450	A	G	1.1409	0.0532631	0.0133326	FALSE	FALSE
rs12531062	chr7:10864559-10864560	C	T	1.10227	0.0393458	0.0133332	FALSE	FALSE
rs62420076	chr6:106316829-106316830	T	C	0.822854	0.0787867	0.0133332	FALSE	FALSE
rs1686726	chr12:124551228-124551229	A	C	0.928563	0.0299495	0.0133333	FALSE	FALSE
rs62317265	chr4:130261655-130261656	G	A	1.08222	0.0319287	0.0133335	FALSE	FALSE
rs11831527	chr12:80562278-80562279	T	G	1.14083	0.0532407	0.0133337	FALSE	FALSE
rs1401420	chr11:45982631-45982632	G	C	0.879371	0.0519444	0.0133337	FALSE	FALSE
rs2959088	chr11:45984697-45984698	C	T	0.879371	0.0519444	0.0133337	FALSE	FALSE
rs2959089	chr11:45984943-45984944	T	C	0.879371	0.0519444	0.0133337	FALSE	FALSE
rs13255380	chr8:37448238-37448239	C	G	1.19288	0.0712693	0.013334	FALSE	FALSE
rs139764830	chr7:24559553-24559554	G	A	1.24639	0.0889994	0.013334	FALSE	FALSE
rs8090156	chr18:25866293-25866294	G	A	0.927387	0.030462	0.013334	FALSE	FALSE
rs114274651	chr3:35072119-35072120	T	C	0.823276	0.0785805	0.0133342	FALSE	FALSE
rs7429765	chr3:13772343-13772344	A	G	1.11093	0.0425084	0.0133343	FALSE	FALSE
rs117359327	chr8:1911164-1911165	T	C	1.34872	0.120885	0.0133346	FALSE	FALSE
rs58201207	chr13:61678238-61678239	C	T	1.1706	0.0636523	0.0133347	FALSE	FALSE
rs28566828	chr8:144935125-144935126	G	C	1.44143	0.14775	0.013335	FALSE	FALSE
rs56293832	chr9:130736914-130736915	A	G	0.729208	0.12761	0.013335	FALSE	FALSE
rs12060898	chr1:230887538-230887539	G	A	0.851989	0.0647279	0.0133351	FALSE	FALSE
rs8069032	chr17:39135778-39135779	T	C	0.920425	0.0335072	0.0133351	FALSE	FALSE
rs77367947	chr14:82017653-82017654	C	A	0.778253	0.101307	0.0133352	FALSE	FALSE
rs1318332	chr11:114005413-114005414	A	T	1.07946	0.0308981	0.0133353	FALSE	FALSE
rs11660163	chr18:76486759-76486760	A	G	1.08994	0.0348021	0.0133354	FALSE	FALSE
rs62041406	chr16:52281832-52281833	T	G	1.22844	0.0831415	0.0133355	FALSE	FALSE
rs78863805	chr2:174293194-174293195	T	C	1.17533	0.0652808	0.0133355	FALSE	FALSE
rs17779136	chr10:110727709-110727710	C	T	0.905606	0.0400663	0.0133356	FALSE	FALSE
rs13199062	chr6:138799203-138799204	T	C	1.09604	0.0370587	0.0133359	FALSE	FALSE
rs12527384	chr6:66856593-66856594	T	A	0.889829	0.0471684	0.0133361	FALSE	FALSE
rs12655738	chr5:78207541-78207542	A	G	0.92404	0.0319237	0.0133362	FALSE	FALSE
rs1485568	chr4:20093282-20093283	G	A	0.890064	0.0470618	0.0133362	FALSE	FALSE
rs78053742	chr10:113992090-113992091	G	A	1.22483	0.0819504	0.0133362	FALSE	FALSE
rs4298563	chr9:86539602-86539603	C	T	0.927653	0.0303465	0.0133366	FALSE	FALSE
rs61915449	chr12:27957673-27957674	T	C	0.896299	0.0442412	0.0133367	FALSE	FALSE
rs1572433	chr13:92214791-92214792	T	C	1.07681	0.0299059	0.0133368	FALSE	FALSE
rs113239498	chr4:68149983-68149984	C	T	0.866846	0.0577431	0.0133369	FALSE	FALSE
rs603904	chr6:138209784-138209785	G	A	0.926183	0.0309876	0.013337	FALSE	FALSE
rs73686525	chr8:73717069-73717070	A	G	0.805335	0.0874862	0.013337	FALSE	FALSE
rs10115695	chr9:114278447-114278448	T	C	1.08014	0.0311531	0.0133372	FALSE	FALSE
rs2483917	chr6:118665654-118665655	T	C	1.10558	0.0405582	0.0133373	FALSE	FALSE
rs113052914	chr2:71737172-71737173	A	G	1.17716	0.0659095	0.0133374	FALSE	FALSE
rs12725164	chr1:178984085-178984086	T	C	0.927405	0.0304552	0.0133375	FALSE	FALSE
rs114477928	chr2:74528026-74528027	C	T	1.20699	0.076024	0.0133376	FALSE	FALSE
rs73769963	chr5:67971849-67971850	T	C	0.785924	0.0973462	0.0133376	FALSE	FALSE
1:56741822	chr1:56741821-56741822	T	C	1.10864	0.0416767	0.0133377	FALSE	FALSE
rs115807716	chr4:153654370-153654371	A	G	1.42993	0.144517	0.0133378	FALSE	FALSE
rs7693235	chr4:12709185-12709186	C	G	1.1565	0.0587561	0.0133379	FALSE	FALSE
rs114681144	chr6:28868156-28868157	A	C	1.37282	0.128048	0.013338	FALSE	FALSE
rs78073318	chr6:66872325-66872326	C	G	0.889749	0.0472057	0.0133382	FALSE	FALSE
rs1492065	chr1:69194539-69194540	G	C	1.13009	0.0494211	0.0133383	FALSE	FALSE
rs7223002	chr17:56531312-56531313	C	G	1.09573	0.0369436	0.0133383	FALSE	FALSE
11:41405615	chr11:41405614-41405615	C	G	1.13078	0.049668	0.0133388	FALSE	FALSE
rs12617750	chr2:127855374-127855375	T	C	0.927502	0.0304133	0.0133389	FALSE	FALSE
rs11688636	chr2:227540813-227540814	A	G	0.893015	0.0457257	0.013339	FALSE	FALSE
rs56040643	chr3:136257462-136257463	G	A	1.08058	0.0313161	0.013339	FALSE	FALSE
rs12270761	chr11:86147449-86147450	A	G	0.862366	0.0598387	0.0133391	FALSE	FALSE
rs11663278	chr18:69521440-69521441	A	T	0.916455	0.0352556	0.0133394	FALSE	FALSE
rs11745328	chr5:173943547-173943548	C	T	0.900336	0.0424263	0.0133395	FALSE	FALSE
rs7947053	chr11:80729908-80729909	C	T	0.898157	0.0434059	0.0133402	FALSE	FALSE
rs76643709	chr17:33236988-33236989	A	C	1.26608	0.0953417	0.0133405	FALSE	FALSE
rs77513093	chr11:80739925-80739926	T	A	1.1857	0.068835	0.0133408	FALSE	FALSE
rs11175481	chr12:65028526-65028527	T	C	1.12665	0.0481907	0.0133409	FALSE	FALSE
rs67207633	chr8:39914450-39914451	T	C	1.07822	0.0304363	0.0133409	FALSE	FALSE
rs4760341	chr12:58281494-58281495	A	T	1.08592	0.0333114	0.0133412	FALSE	FALSE
rs34357955	chr2:165731663-165731664	A	G	1.07871	0.0306172	0.0133413	FALSE	FALSE
rs6924006	chr6:122702705-122702706	A	G	0.910635	0.0378306	0.0133414	FALSE	FALSE
rs35123015	chr3:107482984-107482985	A	G	0.736151	0.12379	0.0133415	FALSE	FALSE
rs1487031	chr2:77938852-77938853	T	C	0.928127	0.0301422	0.013342	FALSE	FALSE
rs3093553	chr6:31549555-31549556	G	T	1.15481	0.0581668	0.013342	FALSE	FALSE
rs10766556	chr11:19445474-19445475	G	A	0.925095	0.0314644	0.0133421	FALSE	FALSE
rs2873416	chr8:136408337-136408338	T	C	0.916725	0.0351375	0.0133425	FALSE	FALSE
rs13011620	chr2:62016583-62016584	A	T	0.864901	0.0586549	0.013343	FALSE	FALSE
rs74110707	chr1:106358027-106358028	G	T	1.277	0.0988145	0.013343	FALSE	FALSE
rs67494152	chr3:15777738-15777739	C	T	0.875502	0.0537317	0.0133431	FALSE	FALSE
rs9895951	chr17:47199181-47199182	G	A	0.929005	0.0297603	0.0133433	FALSE	FALSE
rs7412693	chr1:160828966-160828967	A	G	0.911581	0.0374118	0.0133434	FALSE	FALSE
rs12520594	chr5:115621596-115621597	T	C	1.16991	0.0634185	0.0133436	FALSE	FALSE
rs11619654	chr13:64954060-64954061	C	A	1.1113	0.0426475	0.0133437	FALSE	FALSE
rs147134761	chr7:28403897-28403898	A	C	1.38293	0.13102	0.0133437	FALSE	FALSE
rs1737362	chr1:24054799-24054800	T	C	0.92751	0.0304113	0.0133437	FALSE	FALSE
rs73051469	chr7:2877810-2877811	G	A	0.896279	0.0442536	0.0133437	FALSE	FALSE
rs7323335	chr13:107733657-107733658	C	T	1.16015	0.0600335	0.0133437	FALSE	FALSE
rs9870517	chr3:64708599-64708600	C	A	0.927591	0.0303761	0.0133438	FALSE	FALSE
rs12247460	chr10:59538195-59538196	G	A	1.11351	0.0434505	0.013344	FALSE	FALSE
rs11149551	chr16:83308200-83308201	C	T	0.928622	0.0299273	0.0133441	FALSE	FALSE
rs134786	chr22:27652289-27652290	G	T	1.08612	0.0333845	0.0133444	FALSE	FALSE
rs7941825	chr11:134295942-134295943	T	C	0.783343	0.0986828	0.0133447	FALSE	FALSE
rs78115522	chr2:128661756-128661757	C	A	0.808073	0.086122	0.0133448	FALSE	FALSE
rs79084610	chr2:71739132-71739133	T	C	1.17714	0.0659092	0.013345	FALSE	FALSE
rs7658323	chr4:140449648-140449649	C	T	0.892695	0.0458735	0.0133452	FALSE	FALSE
rs116076486	chr5:153114074-153114075	C	A	0.702363	0.142783	0.0133453	FALSE	FALSE
rs13313224	chr12:107142634-107142635	A	G	1.11604	0.0443671	0.0133453	FALSE	FALSE
rs7300105	chr12:107141966-107141967	G	A	1.11604	0.0443671	0.0133453	FALSE	FALSE
rs1828081	chr3:21440489-21440490	G	A	1.30101	0.106347	0.0133459	FALSE	FALSE
rs73812528	chr4:31096434-31096435	G	T	1.10069	0.0387702	0.013346	FALSE	FALSE
rs61928697	chr12:69501086-69501087	A	G	0.8758	0.053596	0.0133461	FALSE	FALSE
rs7528543	chr1:62593008-62593009	C	T	0.876706	0.0531779	0.0133461	FALSE	FALSE
rs72854364	chr2:126833674-126833675	T	C	0.907185	0.0393668	0.0133464	FALSE	FALSE
rs2786262	chr13:68317590-68317591	C	T	0.86725	0.0575609	0.0133467	FALSE	FALSE
rs150550313	chr3:22311358-22311359	T	C	1.28966	0.102804	0.0133468	FALSE	FALSE
rs4457234	chr7:43580203-43580204	G	A	1.08897	0.0344473	0.0133472	FALSE	FALSE
rs10513121	chr3:140262973-140262974	T	C	0.904371	0.040623	0.0133475	FALSE	FALSE
rs340331	chr2:179916171-179916172	G	C	1.0781	0.0303919	0.013348	FALSE	FALSE
rs551495	chr10:100425253-100425254	T	C	0.90856	0.0387557	0.0133482	FALSE	FALSE
rs11065283	chr12:121266452-121266453	C	T	1.0759	0.0295653	0.0133483	FALSE	FALSE
rs3741204	chr11:2169907-2169908	C	T	1.0784	0.0305043	0.0133484	FALSE	FALSE
rs1270222	chr18:51561966-51561967	C	A	0.925873	0.0311268	0.0133487	FALSE	FALSE
rs7329225	chr13:71729007-71729008	C	T	0.845093	0.0680218	0.0133488	FALSE	FALSE
rs9818469	chr3:150182019-150182020	T	C	1.07617	0.0296667	0.013349	FALSE	FALSE
rs9840771	chr3:79953420-79953421	C	T	0.900768	0.042237	0.0133492	FALSE	FALSE
rs151125664	chr8:108613303-108613304	T	A	0.778454	0.101218	0.0133494	FALSE	FALSE
rs10987280	chr9:129205326-129205327	G	A	1.10682	0.0410167	0.0133496	FALSE	FALSE
rs74664702	chr8:88861185-88861186	T	A	0.808629	0.0858485	0.0133498	FALSE	FALSE
rs7899994	chr10:59570335-59570336	C	G	1.11874	0.0453475	0.0133498	FALSE	FALSE
rs17772544	chr8:73719539-73719540	A	G	0.805358	0.0874868	0.0133499	FALSE	FALSE
rs10818153	chr9:121191139-121191140	A	G	0.927168	0.0305626	0.01335	FALSE	FALSE
rs2219105	chr17:53979529-53979530	T	C	1.23752	0.0861313	0.0133505	FALSE	FALSE
rs3733398	chr4:176555584-176555585	A	C	0.887798	0.0480994	0.0133509	FALSE	FALSE
rs380090	chr8:71577816-71577817	G	T	0.923654	0.0320974	0.0133509	FALSE	FALSE
rs62007073	chr15:74135792-74135793	G	A	0.928953	0.0297855	0.013351	FALSE	FALSE
rs11900101	chr2:57396481-57396482	C	T	0.927457	0.030437	0.0133513	FALSE	FALSE
rs9540754	chr13:67000254-67000255	G	A	1.13047	0.0495645	0.0133515	FALSE	FALSE
rs117291648	chr8:8558316-8558317	C	T	1.40688	0.137971	0.0133516	FALSE	FALSE
rs1537688	chr10:131332268-131332269	T	C	1.17106	0.063821	0.0133516	FALSE	FALSE
rs74160216	chr10:131336088-131336089	A	G	1.17106	0.063821	0.0133516	FALSE	FALSE
rs34946873	chr16:56991142-56991143	A	G	0.872829	0.0549724	0.0133517	FALSE	FALSE
rs192303264	chr2:239281163-239281164	T	G	1.38916	0.132848	0.0133518	FALSE	FALSE
rs61743979	chr3:56649255-56649256	T	C	1.36262	0.125052	0.0133518	FALSE	FALSE
rs946793	chr10:7017270-7017271	C	A	0.90434	0.0406389	0.0133521	FALSE	FALSE
rs9657469	chr8:136398115-136398116	G	T	0.917686	0.0347177	0.0133522	FALSE	FALSE
rs28361376	chr18:28857636-28857637	T	A	1.43554	0.146124	0.0133523	FALSE	FALSE
rs62550691	chr9:11937246-11937247	G	T	0.920396	0.0335263	0.0133523	FALSE	FALSE
rs10139442	chr14:51767467-51767468	C	G	1.19647	0.0724973	0.0133527	FALSE	FALSE
rs10151462	chr14:51767549-51767550	A	T	1.19647	0.0724973	0.0133527	FALSE	FALSE
rs72758166	chr15:95468007-95468008	T	C	0.87915	0.0520567	0.0133528	FALSE	FALSE
rs540412	chr9:97896614-97896615	A	G	0.91304	0.0367694	0.013353	FALSE	FALSE
rs1884614	chr20:42980518-42980519	T	C	1.10325	0.0397124	0.0133531	FALSE	FALSE
rs73213927	chr2:16365451-16365452	A	G	0.899202	0.042942	0.0133533	FALSE	FALSE
rs1148760	chr1:187311720-187311721	T	A	1.07771	0.0302482	0.0133534	FALSE	FALSE
rs7514218	chr1:29780756-29780757	T	C	1.09532	0.0367993	0.0133534	FALSE	FALSE
rs6472158	chr8:65784321-65784322	A	G	1.10816	0.0415102	0.0133536	FALSE	FALSE
rs9817482	chr3:84964547-84964548	C	T	1.19022	0.0703816	0.0133537	FALSE	FALSE
rs12823320	chr12:19345408-19345409	T	A	1.14048	0.0531274	0.0133539	FALSE	FALSE
rs4692694	chr4:169991157-169991158	G	A	1.07826	0.0304544	0.0133543	FALSE	FALSE
4:93870024	chr4:93870023-93870024	G	A	0.698974	0.144752	0.0133545	FALSE	FALSE
rs111471064	chr4:93873640-93873641	T	C	0.698974	0.144752	0.0133545	FALSE	FALSE
rs112850044	chr4:93885042-93885043	A	G	0.698974	0.144752	0.0133545	FALSE	FALSE
rs113090645	chr4:93850512-93850513	C	T	0.698974	0.144752	0.0133545	FALSE	FALSE
rs113384661	chr4:93852100-93852101	A	C	0.698974	0.144752	0.0133545	FALSE	FALSE
rs113687793	chr4:93853105-93853106	T	C	0.698974	0.144752	0.0133545	FALSE	FALSE
rs117578938	chr4:93879867-93879868	T	C	0.698974	0.144752	0.0133545	FALSE	FALSE
rs145023870	chr4:93880285-93880286	C	T	0.698974	0.144752	0.0133545	FALSE	FALSE
rs75981225	chr4:93884840-93884841	T	G	0.698974	0.144752	0.0133545	FALSE	FALSE
rs78959502	chr4:93883873-93883874	A	C	0.698974	0.144752	0.0133545	FALSE	FALSE
rs79155803	chr4:93854040-93854041	C	G	0.698974	0.144752	0.0133545	FALSE	FALSE
rs12989536	chr2:112663918-112663919	A	G	1.1347	0.0510754	0.0133546	FALSE	FALSE
rs11760782	chr7:15064787-15064788	A	T	0.926245	0.0309667	0.013355	FALSE	FALSE
rs148770115	chr4:137268610-137268611	T	G	0.818128	0.0811335	0.0133551	FALSE	FALSE
rs16911047	chr9:27133015-27133016	C	A	1.13125	0.0498435	0.0133551	FALSE	FALSE
rs7217648	chr17:70296245-70296246	A	G	0.91614	0.0354004	0.0133552	FALSE	FALSE
rs57171673	chr2:170595036-170595037	T	C	0.90126	0.0420192	0.0133556	FALSE	FALSE
rs8059633	chr16:11562061-11562062	G	A	1.07626	0.0297025	0.0133556	FALSE	FALSE
rs143283970	chr2:100429471-100429472	C	T	0.781579	0.0996058	0.0133559	FALSE	FALSE
rs678839	chr8:103912513-103912514	T	C	0.920475	0.0334926	0.0133559	FALSE	FALSE
rs16902819	chr5:87089785-87089786	A	G	1.08532	0.0330908	0.0133563	FALSE	FALSE
rs13101940	chr4:22237601-22237602	T	C	0.894225	0.045187	0.0133565	FALSE	FALSE
rs78867508	chr14:78262791-78262792	A	G	0.810087	0.0851265	0.0133565	FALSE	FALSE
rs140823737	chr2:10069566-10069567	A	G	0.885746	0.049038	0.013357	FALSE	FALSE
rs149027118	chr6:5969902-5969903	A	G	1.21804	0.0797243	0.0133572	FALSE	FALSE
rs676381	chr10:107858891-107858892	C	T	1.07651	0.0297983	0.0133573	FALSE	FALSE
rs318772	chr3:64778019-64778020	G	A	1.07721	0.0300617	0.0133577	FALSE	FALSE
rs337451	chr11:22749622-22749623	T	A	0.903052	0.0412172	0.0133577	FALSE	FALSE
rs76070604	chr4:189101027-189101028	G	T	0.897758	0.0435938	0.0133579	FALSE	FALSE
rs80140863	chr2:48160281-48160282	T	C	1.12622	0.0480439	0.013359	FALSE	FALSE
rs4306980	chr4:79536002-79536003	C	A	1.08868	0.0343443	0.0133592	FALSE	FALSE
rs4794245	chr17:49461289-49461290	T	C	1.08539	0.0331193	0.0133595	FALSE	FALSE
rs2432642	chr5:167921046-167921047	C	G	1.07598	0.0296006	0.01336	FALSE	FALSE
rs76059108	chr19:54554774-54554775	T	C	1.15139	0.0569806	0.01336	FALSE	FALSE
rs1038888	chr16:62660688-62660689	T	G	1.07646	0.0297822	0.0133602	FALSE	FALSE
rs2850495	chr18:71675097-71675098	C	G	0.909019	0.0385565	0.0133603	FALSE	FALSE
rs76626346	chr14:84812262-84812263	C	T	1.40712	0.138052	0.0133604	FALSE	FALSE
rs72682569	chr14:54626818-54626819	A	G	0.855316	0.0631703	0.0133605	FALSE	FALSE
rs16924489	chr8:59946720-59946721	C	T	1.19386	0.0716226	0.013361	FALSE	FALSE
rs62385528	chr5:157499303-157499304	G	A	0.759132	0.11139	0.013361	FALSE	FALSE
rs11652771	chr17:69891168-69891169	T	C	1.076	0.0296085	0.0133614	FALSE	FALSE
rs6821251	chr4:131472502-131472503	T	C	0.920134	0.0336446	0.0133615	FALSE	FALSE
rs75811352	chr8:60482039-60482040	A	G	0.860923	0.0605303	0.0133617	FALSE	FALSE
rs80062377	chr8:60482413-60482414	T	C	0.860923	0.0605303	0.0133617	FALSE	FALSE
rs141817145	chr6:91823903-91823904	C	A	1.30496	0.10759	0.0133621	FALSE	FALSE
rs10139228	chr14:23212507-23212508	A	G	1.11289	0.0432339	0.0133624	FALSE	FALSE
rs11681271	chr2:82240269-82240270	T	G	1.10877	0.0417343	0.0133624	FALSE	FALSE
rs12240003	chr1:103756872-103756873	C	T	1.09302	0.035951	0.0133624	FALSE	FALSE
rs4766367	chr12:5527470-5527471	T	G	1.08881	0.0343922	0.0133626	FALSE	FALSE
5:82771156	chr5:82771155-82771156	T	G	1.07933	0.0308559	0.0133629	FALSE	FALSE
rs117358232	chr9:103892585-103892586	A	G	1.32507	0.113771	0.0133629	FALSE	FALSE
rs117393352	chr9:103894151-103894152	T	C	1.32507	0.113771	0.0133629	FALSE	FALSE
rs2847181	chr11:105883613-105883614	T	C	1.09083	0.0351434	0.0133629	FALSE	FALSE
rs4986168	chr17:43336573-43336574	C	T	0.928979	0.029778	0.0133631	FALSE	FALSE
rs7137486	chr12:103736720-103736721	T	C	0.909187	0.0384829	0.0133632	FALSE	FALSE
rs4148195	chr2:44039632-44039633	A	G	0.904714	0.0404765	0.0133633	FALSE	FALSE
rs5997790	chr22:31255455-31255456	T	C	1.08897	0.0344517	0.0133634	FALSE	FALSE
rs442811	chr21:31168224-31168225	G	A	0.892259	0.0460803	0.0133637	FALSE	FALSE
rs9465925	chr6:20882543-20882544	T	C	0.916217	0.0353697	0.0133642	FALSE	FALSE
rs150810429	chr5:112569840-112569841	C	T	1.32689	0.114328	0.0133647	FALSE	FALSE
rs73376010	chr15:34635862-34635863	C	G	0.897681	0.0436318	0.0133648	FALSE	FALSE
rs10834364	chr11:24551981-24551982	T	C	0.869253	0.0566398	0.013365	FALSE	FALSE
rs34352823	chr3:169710613-169710614	C	G	0.696521	0.14619	0.0133653	FALSE	FALSE
rs141326275	chr16:84349815-84349816	A	T	0.723183	0.131006	0.0133656	FALSE	FALSE
rs1611283	chr6:29730127-29730128	A	G	0.916334	0.0353189	0.0133656	FALSE	FALSE
rs1904382	chr10:65550685-65550686	G	A	0.881577	0.0509497	0.0133656	FALSE	FALSE
rs113219863	chr4:99696286-99696287	C	T	0.658871	0.168654	0.0133657	FALSE	FALSE
rs1394020	chr4:22950274-22950275	G	T	0.875836	0.0535907	0.0133661	FALSE	FALSE
rs1778812	chr13:68828072-68828073	G	A	1.08003	0.0311209	0.0133661	FALSE	FALSE
rs72727074	chr15:40034181-40034182	T	C	1.19846	0.0731796	0.0133662	FALSE	FALSE
rs10911998	chr1:187057846-187057847	T	C	1.07617	0.0296739	0.0133663	FALSE	FALSE
rs111971213	chr5:140568411-140568412	T	C	0.719272	0.133199	0.0133663	FALSE	FALSE
rs12147211	chr14:44082479-44082480	T	C	0.894842	0.044913	0.0133666	FALSE	FALSE
rs12586486	chr14:96011534-96011535	G	A	1.08898	0.0344561	0.0133666	FALSE	FALSE
rs58251013	chr4:12961376-12961377	G	A	0.914868	0.0359665	0.0133666	FALSE	FALSE
rs142839706	chr7:44655262-44655263	A	G	1.36754	0.126528	0.0133667	FALSE	FALSE
rs75031371	chr10:126820144-126820145	C	G	1.13911	0.0526496	0.013367	FALSE	FALSE
rs10273121	chr7:104075879-104075880	A	G	1.10358	0.0398424	0.0133671	FALSE	FALSE
rs3859014	chr15:73626438-73626439	T	C	0.925878	0.0311309	0.0133673	FALSE	FALSE
rs80138677	chr4:168601281-168601282	C	T	1.16905	0.063139	0.0133673	FALSE	FALSE
rs6479464	chr9:95952200-95952201	A	G	0.880787	0.0513128	0.0133674	FALSE	FALSE
rs138139393	chr15:94272361-94272362	T	A	1.33262	0.116074	0.0133677	FALSE	FALSE
rs10255602	chr7:146037045-146037046	G	A	0.845583	0.0678018	0.013368	FALSE	FALSE
rs117203785	chr9:37120881-37120882	C	T	0.886914	0.0485112	0.0133683	FALSE	FALSE
rs11740817	chr5:53288767-53288768	A	C	1.09506	0.0367076	0.0133683	FALSE	FALSE
rs11747281	chr5:53289046-53289047	A	G	1.09506	0.0367076	0.0133683	FALSE	FALSE
rs67656636	chr5:53288454-53288455	A	C	1.09506	0.0367076	0.0133683	FALSE	FALSE
rs1687817	chr1:80742246-80742247	A	G	1.11328	0.0433775	0.0133688	FALSE	FALSE
rs112494200	chr10:112144925-112144926	T	C	1.40237	0.1367	0.0133689	FALSE	FALSE
rs12034377	chr1:240119024-240119025	G	A	1.07615	0.0296655	0.0133689	FALSE	FALSE
rs78675513	chr3:173039687-173039688	T	A	1.09862	0.0380213	0.0133698	FALSE	FALSE
rs7327630	chr13:75937948-75937949	A	G	0.915595	0.0356468	0.0133704	FALSE	FALSE
rs1274352	chr10:92246549-92246550	C	A	1.07577	0.0295242	0.0133705	FALSE	FALSE
rs783176	chr6:161170834-161170835	G	A	1.10076	0.0388072	0.0133708	FALSE	FALSE
rs117251718	chr12:81168633-81168634	A	C	1.20582	0.0756572	0.0133709	FALSE	FALSE
rs12692732	chr2:165482234-165482235	G	A	0.883904	0.0498869	0.0133711	FALSE	FALSE
rs188783396	chr9:80094227-80094228	C	T	1.36531	0.125877	0.0133712	FALSE	FALSE
rs6066089	chr20:45487370-45487371	C	G	0.922334	0.0326829	0.0133715	FALSE	FALSE
rs12487584	chr3:132300292-132300293	T	C	0.915801	0.0355562	0.0133716	FALSE	FALSE
rs650275	chr2:17722653-17722654	A	G	1.08459	0.0328272	0.0133717	FALSE	FALSE
rs11130527	chr3:56610116-56610117	A	G	0.883803	0.0499336	0.0133718	FALSE	FALSE
rs141246198	chr1:218070256-218070257	G	A	0.707614	0.139813	0.0133718	FALSE	FALSE
rs6785774	chr3:59401217-59401218	G	A	0.91971	0.0338345	0.0133721	FALSE	FALSE
rs17035763	chr4:158066583-158066584	A	G	0.902026	0.0416833	0.0133722	FALSE	FALSE
rs704343	chr3:61985727-61985728	A	G	0.929664	0.0294831	0.0133722	FALSE	FALSE
rs6134722	chr20:12908450-12908451	T	C	1.09736	0.0375581	0.0133724	FALSE	FALSE
rs466055	chr21:31168248-31168249	G	T	0.892323	0.0460554	0.0133726	FALSE	FALSE
rs77085494	chr3:79912229-79912230	G	A	0.899703	0.0427258	0.0133727	FALSE	FALSE
rs10982769	chr9:118254987-118254988	C	T	1.0837	0.0324929	0.013373	FALSE	FALSE
rs17627842	chr22:23948560-23948561	A	G	1.11928	0.0455524	0.013373	FALSE	FALSE
rs308732	chr3:4379219-4379220	T	C	1.08421	0.0326855	0.0133731	FALSE	FALSE
rs13289865	chr9:31910909-31910910	T	C	1.10328	0.0397341	0.0133732	FALSE	FALSE
rs13301193	chr9:31909372-31909373	T	C	1.10328	0.0397341	0.0133732	FALSE	FALSE
rs66553309	chr2:133283852-133283853	A	T	1.11889	0.0454114	0.0133734	FALSE	FALSE
rs6497490	chr16:20477473-20477474	G	T	0.896963	0.0439595	0.0133735	FALSE	FALSE
rs35004968	chr12:12287202-12287203	G	A	1.12964	0.0492799	0.0133737	FALSE	FALSE
rs111840944	chr19:41866562-41866563	A	G	0.869383	0.0565851	0.013374	FALSE	FALSE
rs7641163	chr3:78526201-78526202	T	C	1.07926	0.0308362	0.013374	FALSE	FALSE
rs79995866	chr9:15826624-15826625	T	C	1.23594	0.0856351	0.0133743	FALSE	FALSE
rs72690789	chr1:112246540-112246541	T	C	0.90432	0.0406578	0.0133748	FALSE	FALSE
rs72690790	chr1:112247888-112247889	A	G	0.90432	0.0406578	0.0133748	FALSE	FALSE
rs9401897	chr6:126940640-126940641	A	G	0.9296	0.0295114	0.0133749	FALSE	FALSE
rs55671477	chr8:116318566-116318567	A	G	0.81832	0.0810562	0.0133751	FALSE	FALSE
rs13274055	chr8:74396703-74396704	A	G	0.867554	0.0574371	0.0133755	FALSE	FALSE
rs6838122	chr4:118878041-118878042	T	C	1.08151	0.0316787	0.0133759	FALSE	FALSE
rs6838310	chr4:118878132-118878133	T	C	1.08151	0.0316787	0.0133759	FALSE	FALSE
rs62366413	chr5:74067726-74067727	A	G	1.14212	0.0537214	0.013376	FALSE	FALSE
rs3814156	chr10:97073669-97073670	A	G	0.841507	0.0697611	0.0133762	FALSE	FALSE
rs72704063	chr4:180384913-180384914	A	G	1.15214	0.0572532	0.0133763	FALSE	FALSE
rs9293758	chr5:78210724-78210725	C	T	0.924927	0.0315494	0.0133765	FALSE	FALSE
rs6871284	chr5:163616700-163616701	C	T	0.929245	0.0296668	0.0133767	FALSE	FALSE
rs73076485	chr3:57449692-57449693	G	C	1.10721	0.0411712	0.0133767	FALSE	FALSE
rs28671599	chr17:64463966-64463967	T	C	0.847684	0.0668053	0.0133771	FALSE	FALSE
rs10269314	chr7:146037211-146037212	A	G	0.845597	0.0678021	0.0133772	FALSE	FALSE
rs116117580	chr2:47739532-47739533	A	G	0.744505	0.119275	0.0133773	FALSE	FALSE
rs62296874	chr4:19644079-19644080	G	C	1.10493	0.0403403	0.0133775	FALSE	FALSE
rs7627756	chr3:160217482-160217483	G	A	1.07605	0.0296334	0.0133775	FALSE	FALSE
rs10155939	chr7:13491803-13491804	C	G	1.08721	0.0338048	0.0133778	FALSE	FALSE
rs35006789	chr4:156543121-156543122	A	C	0.911249	0.037573	0.0133778	FALSE	FALSE
rs16867434	chr2:182359591-182359592	C	T	1.13609	0.0515842	0.0133781	FALSE	FALSE
rs12238548	chr9:19032415-19032416	C	G	1.11753	0.0449231	0.0133784	FALSE	FALSE
rs2855449	chr6:33135391-33135392	A	G	0.919602	0.0338844	0.0133788	FALSE	FALSE
rs182695911	chr7:70113661-70113662	G	C	1.42261	0.142507	0.0133791	FALSE	FALSE
rs766550	chr10:100442879-100442880	A	G	0.926761	0.0307495	0.0133791	FALSE	FALSE
rs10483499	chr14:40951649-40951650	C	A	0.898017	0.0434875	0.0133794	FALSE	FALSE
rs17781024	chr14:40951117-40951118	T	A	0.898017	0.0434875	0.0133794	FALSE	FALSE
rs6833973	chr4:78341343-78341344	T	C	1.0897	0.0347295	0.0133795	FALSE	FALSE
rs139156478	chr1:91907703-91907704	A	C	1.3473	0.120518	0.0133796	FALSE	FALSE
rs419081	chr8:81455430-81455431	G	A	0.90071	0.0422771	0.0133796	FALSE	FALSE
rs60881227	chr5:75874885-75874886	C	T	1.21766	0.0796181	0.0133804	FALSE	FALSE
7:135261427	chr7:135261426-135261427	C	T	1.20531	0.0754971	0.0133806	FALSE	FALSE
rs12531882	chr7:135261228-135261229	G	T	1.20531	0.0754971	0.0133806	FALSE	FALSE
rs12539427	chr7:135261008-135261009	G	C	1.20531	0.0754971	0.0133806	FALSE	FALSE
rs140374359	chr7:135264172-135264173	T	C	1.20531	0.0754971	0.0133806	FALSE	FALSE
rs188959496	chr7:135264006-135264007	A	G	1.20531	0.0754971	0.0133806	FALSE	FALSE
rs55694442	chr7:135264466-135264467	T	C	1.20531	0.0754971	0.0133806	FALSE	FALSE
rs55909552	chr7:135264289-135264290	C	T	1.20531	0.0754971	0.0133806	FALSE	FALSE
rs56244910	chr7:135264783-135264784	C	G	1.20531	0.0754971	0.0133806	FALSE	FALSE
rs56290319	chr7:135265340-135265341	G	C	1.20531	0.0754971	0.0133806	FALSE	FALSE
rs57139274	chr7:135262129-135262130	A	G	1.20531	0.0754971	0.0133806	FALSE	FALSE
rs59058263	chr7:135255080-135255081	C	G	1.20531	0.0754971	0.0133806	FALSE	FALSE
rs59242940	chr7:135261947-135261948	A	G	1.20531	0.0754971	0.0133806	FALSE	FALSE
rs59657837	chr7:135264415-135264416	A	G	1.20531	0.0754971	0.0133806	FALSE	FALSE
rs60835195	chr7:135259574-135259575	A	T	1.20531	0.0754971	0.0133806	FALSE	FALSE
rs73725138	chr7:135262438-135262439	A	T	1.20531	0.0754971	0.0133806	FALSE	FALSE
rs73725139	chr7:135262891-135262892	A	G	1.20531	0.0754971	0.0133806	FALSE	FALSE
rs73725140	chr7:135263127-135263128	T	A	1.20531	0.0754971	0.0133806	FALSE	FALSE
rs73725141	chr7:135263363-135263364	C	T	1.20531	0.0754971	0.0133806	FALSE	FALSE
rs73725143	chr7:135263391-135263392	A	C	1.20531	0.0754971	0.0133806	FALSE	FALSE
rs73725144	chr7:135263708-135263709	G	C	1.20531	0.0754971	0.0133806	FALSE	FALSE
rs75134842	chr7:135261483-135261484	G	A	1.20531	0.0754971	0.0133806	FALSE	FALSE
rs76272222	chr7:135261404-135261405	C	T	1.20531	0.0754971	0.0133806	FALSE	FALSE
rs76848023	chr7:135260373-135260374	T	C	1.20531	0.0754971	0.0133806	FALSE	FALSE
rs77566367	chr7:135254899-135254900	A	G	1.20531	0.0754971	0.0133806	FALSE	FALSE
rs11653918	chr17:2275239-2275240	C	T	0.831794	0.0744582	0.013381	FALSE	FALSE
rs13167047	chr5:7994289-7994290	T	G	0.924963	0.0315354	0.0133812	FALSE	FALSE
rs192846251	chr12:70380980-70380981	C	T	1.44846	0.149792	0.0133813	FALSE	FALSE
rs12031986	chr1:240119034-240119035	T	A	1.07613	0.0296637	0.013382	FALSE	FALSE
rs2822632	chr21:15736686-15736687	A	T	1.08703	0.0337387	0.0133823	FALSE	FALSE
rs34315999	chr3:8969652-8969653	C	T	0.797282	0.0915921	0.0133825	FALSE	FALSE
rs4906761	chr15:25982046-25982047	G	A	1.11103	0.042567	0.0133825	FALSE	FALSE
rs12423794	chr12:69713017-69713018	A	G	1.07601	0.029617	0.0133826	FALSE	FALSE
rs78588993	chr14:66568320-66568321	G	C	0.779643	0.100637	0.0133826	FALSE	FALSE
rs1610059	chr7:31629883-31629884	G	A	0.928513	0.0299873	0.0133828	FALSE	FALSE
rs9817479	chr3:57480888-57480889	G	T	1.10683	0.0410367	0.013383	FALSE	FALSE
rs116071544	chr1:117711351-117711352	A	G	1.20801	0.0764033	0.0133831	FALSE	FALSE
rs72638821	chr4:60857339-60857340	G	A	1.22626	0.0824648	0.0133832	FALSE	FALSE
rs7262330	chr20:37903681-37903682	T	G	1.14543	0.0548956	0.0133837	FALSE	FALSE
rs9607584	chr22:22466598-22466599	A	C	1.09897	0.0381562	0.0133837	FALSE	FALSE
rs1890295	chr1:219933997-219933998	T	C	0.89746	0.0437401	0.0133838	FALSE	FALSE
rs3763840	chr11:60666340-60666341	A	G	1.07713	0.0300411	0.0133842	FALSE	FALSE
rs721023	chr3:160223171-160223172	G	A	1.07607	0.0296431	0.0133842	FALSE	FALSE
rs2812507	chr10:71421871-71421872	G	A	1.07871	0.0306344	0.0133843	FALSE	FALSE
rs4808408	chr19:16020375-16020376	C	T	1.07691	0.029959	0.0133848	FALSE	FALSE
rs140504586	chr6:116425193-116425194	G	T	1.23993	0.0869496	0.013385	FALSE	FALSE
rs75616918	chr18:21663661-21663662	T	G	1.33099	0.115601	0.0133853	FALSE	FALSE
rs77380481	chr18:21663638-21663639	G	A	1.33099	0.115601	0.0133853	FALSE	FALSE
rs77737549	chr18:21663683-21663684	G	A	1.33099	0.115601	0.0133853	FALSE	FALSE
rs9923780	chr16:81905035-81905036	C	T	1.07819	0.0304383	0.0133855	FALSE	FALSE
rs74321837	chr16:55457412-55457413	T	C	0.862487	0.0598118	0.0133856	FALSE	FALSE
rs62426349	chr6:108116657-108116658	C	A	0.897034	0.0439331	0.0133859	FALSE	FALSE
rs1530571	chr2:134680434-134680435	A	C	1.07764	0.0302331	0.0133861	FALSE	FALSE
rs9431641	chr1:231264857-231264858	A	G	1.23192	0.0843293	0.0133862	FALSE	FALSE
rs111552164	chr5:111364639-111364640	T	C	0.859573	0.0611805	0.0133863	FALSE	FALSE
rs77003880	chr5:111363998-111363999	G	A	0.859573	0.0611805	0.0133863	FALSE	FALSE
rs77188617	chr5:111364541-111364542	C	T	0.859573	0.0611805	0.0133863	FALSE	FALSE
rs151239312	chr3:115448898-115448899	A	G	1.39789	0.135431	0.0133865	FALSE	FALSE
rs2822631	chr21:15735904-15735905	G	A	1.08703	0.0337386	0.0133866	FALSE	FALSE
rs11861195	chr16:51795919-51795920	A	C	0.926302	0.0309522	0.0133867	FALSE	FALSE
rs732732	chr2:2712009-2712010	T	A	1.08157	0.0317056	0.0133868	FALSE	FALSE
rs12150773	chr18:59801291-59801292	T	C	1.08386	0.0325606	0.0133869	FALSE	FALSE
rs56284644	chr18:59799587-59799588	C	T	1.08386	0.0325606	0.0133869	FALSE	FALSE
rs62095338	chr18:59799079-59799080	C	T	1.08386	0.0325606	0.0133869	FALSE	FALSE
rs3922594	chr12:69602467-69602468	C	T	0.927537	0.0304141	0.0133873	FALSE	FALSE
rs13238360	chr7:122121193-122121194	C	T	1.18504	0.068645	0.0133875	FALSE	FALSE
rs4687089	chr3:189427012-189427013	T	C	1.12861	0.0489176	0.0133876	FALSE	FALSE
rs7228959	chr18:7076463-7076464	A	G	1.07812	0.030412	0.0133876	FALSE	FALSE
rs115981031	chr3:139151367-139151368	G	A	1.3556	0.123012	0.0133878	FALSE	FALSE
rs7627911	chr3:186893024-186893025	T	C	0.909582	0.0383174	0.0133878	FALSE	FALSE
rs6728440	chr2:19999345-19999346	G	A	1.10591	0.0407009	0.013388	FALSE	FALSE
rs10764757	chr10:129926900-129926901	A	G	0.923819	0.0320381	0.0133881	FALSE	FALSE
rs114787437	chr1:219223218-219223219	G	T	1.2929	0.103867	0.0133889	FALSE	FALSE
rs9641707	chr7:122951040-122951041	G	A	1.08013	0.0311679	0.0133897	FALSE	FALSE
rs1418324	chr10:30424690-30424691	G	C	0.861444	0.0603042	0.0133901	FALSE	FALSE
rs2332372	chr14:70866319-70866320	A	G	1.08464	0.0328498	0.0133909	FALSE	FALSE
rs78018101	chr3:22314957-22314958	A	G	1.19998	0.0737124	0.0133912	FALSE	FALSE
rs1719033	chr15:30204589-30204590	G	A	1.10025	0.0386291	0.0133913	FALSE	FALSE
rs144871671	chr3:138022061-138022062	G	A	1.37195	0.127864	0.0133917	FALSE	FALSE
rs3739563	chr9:129273389-129273390	T	C	1.16485	0.0616977	0.0133919	FALSE	FALSE
rs72918699	chr3:94939351-94939352	A	G	1.23854	0.0865004	0.0133919	FALSE	FALSE
rs7682515	chr4:164214509-164214510	T	C	1.18312	0.0679928	0.0133922	FALSE	FALSE
15:73051093	chr15:73051092-73051093	G	A	0.925662	0.0312339	0.0133924	FALSE	FALSE
rs10487131	chr7:95020060-95020061	T	A	0.913187	0.0367203	0.0133927	FALSE	FALSE
rs9374588	chr6:116311700-116311701	A	G	1.08152	0.0316874	0.0133927	FALSE	FALSE
rs76662544	chr8:20394005-20394006	G	T	1.16008	0.0600395	0.0133929	FALSE	FALSE
rs112711903	chr7:128237039-128237040	C	T	1.10953	0.0420271	0.013393	FALSE	FALSE
rs12054090	chr3:119668284-119668285	C	T	1.10004	0.0385542	0.0133936	FALSE	FALSE
rs1895879	chr8:21237096-21237097	C	G	0.918454	0.0343949	0.0133936	FALSE	FALSE
rs2297214	chr9:130551152-130551153	A	G	1.07749	0.0301768	0.0133936	FALSE	FALSE
rs7795296	chr7:7428750-7428751	G	T	1.13398	0.0508405	0.0133937	FALSE	FALSE
rs67659612	chr16:85682470-85682471	T	C	1.07741	0.0301498	0.0133938	FALSE	FALSE
rs536999	chr4:176119793-176119794	C	T	0.748098	0.11735	0.0133939	FALSE	FALSE
rs11751591	chr6:33794214-33794215	A	G	0.900679	0.0422976	0.0133941	FALSE	FALSE
rs1487434	chr18:21657373-21657374	G	A	1.33088	0.11558	0.0133943	FALSE	FALSE
rs55752075	chr4:61503336-61503337	T	A	1.1198	0.0457517	0.0133943	FALSE	FALSE
rs59066991	chr4:61502825-61502826	G	T	1.1198	0.0457517	0.0133943	FALSE	FALSE
rs7673176	chr4:61502434-61502435	A	G	1.1198	0.0457517	0.0133943	FALSE	FALSE
rs16980233	chr20:19217619-19217620	C	G	1.10804	0.0414818	0.0133944	FALSE	FALSE
rs276999	chr8:132568984-132568985	A	G	1.07571	0.0295103	0.0133944	FALSE	FALSE
rs77815868	chr4:114802895-114802896	A	C	1.23851	0.0864951	0.0133944	FALSE	FALSE
rs12675148	chr8:84510398-84510399	A	G	1.11778	0.0450223	0.0133947	FALSE	FALSE
rs72802335	chr10:54851641-54851642	A	G	1.24095	0.0872905	0.0133947	FALSE	FALSE
rs78358255	chr16:23988832-23988833	G	A	0.885079	0.0493626	0.0133949	FALSE	FALSE
rs3134608	chr6:32117970-32117971	G	T	1.09259	0.0358042	0.013395	FALSE	FALSE
rs34954552	chr9:30729327-30729328	G	C	0.924628	0.0316867	0.0133951	FALSE	FALSE
rs35249453	chr9:30729353-30729354	T	G	0.924628	0.0316867	0.0133951	FALSE	FALSE
rs35892121	chr9:30729218-30729219	A	G	0.924628	0.0316867	0.0133951	FALSE	FALSE
rs77447985	chr7:55706725-55706726	T	C	0.831682	0.0745243	0.0133951	FALSE	FALSE
rs62233909	chr3:7787043-7787044	G	A	0.923376	0.0322345	0.0133952	FALSE	FALSE
rs10883230	chr10:100713509-100713510	A	G	1.07766	0.030242	0.0133955	FALSE	FALSE
rs4275549	chr10:100712579-100712580	A	C	1.07766	0.030242	0.0133955	FALSE	FALSE
rs10183799	chr2:113800894-113800895	A	G	1.33324	0.116297	0.0133956	FALSE	FALSE
rs117065143	chr8:4476994-4476995	G	A	1.35262	0.122134	0.0133958	FALSE	FALSE
rs58215878	chr19:5301579-5301580	A	G	0.84038	0.0703179	0.0133958	FALSE	FALSE
rs58988084	chr19:5301707-5301708	G	A	0.84038	0.0703179	0.0133958	FALSE	FALSE
rs484061	chr3:127435560-127435561	G	A	1.07566	0.0294911	0.013396	FALSE	FALSE
rs34841210	chr8:31545670-31545671	C	A	0.929578	0.0295279	0.0133961	FALSE	FALSE
rs41291273	chr10:11916911-11916912	T	C	0.710873	0.137992	0.0133963	FALSE	FALSE
rs6850531	chr4:164386955-164386956	G	A	1.08749	0.0339157	0.013397	FALSE	FALSE
rs6679458	chr1:96946252-96946253	G	T	0.92786	0.0302764	0.0133973	FALSE	FALSE
rs2582900	chr11:28491488-28491489	G	A	1.07624	0.0297085	0.0133976	FALSE	FALSE
rs10275558	chr7:146041018-146041019	C	T	0.8462	0.0675287	0.0133978	FALSE	FALSE
rs10738153	chr9:1022009-1022010	C	T	0.893167	0.0456859	0.0133982	FALSE	FALSE
rs9345592	chr6:65748081-65748082	A	T	1.14147	0.0535037	0.0133982	FALSE	FALSE
rs111718994	chr18:27633957-27633958	A	G	0.716604	0.134748	0.0133983	FALSE	FALSE
rs60040560	chr4:15697465-15697466	T	C	1.0862	0.0334352	0.0133988	FALSE	FALSE
rs9512964	chr13:28569009-28569010	C	T	1.07635	0.0297537	0.0133992	FALSE	FALSE
rs5768239	chr22:48385223-48385224	G	A	0.880049	0.0516695	0.0133993	FALSE	FALSE
rs10992476	chr9:95571271-95571272	A	G	1.10477	0.0402909	0.0133995	FALSE	FALSE
rs71314384	chr3:10040859-10040860	T	G	0.737709	0.123013	0.0133998	FALSE	FALSE
rs56353981	chr5:82888470-82888471	T	G	0.912647	0.036962	0.0134	FALSE	FALSE
rs148629190	chr10:113993683-113993684	C	T	1.22466	0.0819532	0.0134001	FALSE	FALSE
rs145677436	chr12:83897704-83897705	C	A	1.41173	0.139436	0.0134002	FALSE	FALSE
rs12495342	chr3:94920095-94920096	A	G	1.23345	0.0848434	0.0134003	FALSE	FALSE
rs2224648	chr1:197973572-197973573	A	G	1.11232	0.0430436	0.0134003	FALSE	FALSE
rs72918677	chr3:94926362-94926363	A	G	1.23345	0.0848434	0.0134003	FALSE	FALSE
rs3217830	chr12:4392529-4392530	T	C	0.925992	0.0310923	0.0134004	FALSE	FALSE
rs4743577	chr9:105507919-105507920	G	A	0.926432	0.0309004	0.0134008	FALSE	FALSE
rs76803347	chr14:31231795-31231796	G	C	1.21465	0.0786333	0.0134009	FALSE	FALSE
rs7440508	chr4:71128882-71128883	G	A	0.891712	0.0463466	0.013401	FALSE	FALSE
rs117998108	chr9:26524845-26524846	C	T	0.75517	0.113555	0.0134011	FALSE	FALSE
rs77741094	chr21:42362417-42362418	G	C	1.25707	0.0925145	0.0134012	FALSE	FALSE
rs2070704	chr1:160112137-160112138	G	A	0.915245	0.0358135	0.0134014	FALSE	FALSE
rs963911	chr1:92014050-92014051	G	T	1.1449	0.0547203	0.0134014	FALSE	FALSE
rs11770723	chr7:17752571-17752572	C	T	1.09446	0.0365004	0.0134019	FALSE	FALSE
rs567806	chr19:3177278-3177279	T	C	0.899959	0.0426243	0.0134019	FALSE	FALSE
rs115755457	chr13:19992743-19992744	T	A	1.29453	0.104389	0.013402	FALSE	FALSE
rs1540822	chr2:168175410-168175411	C	A	1.13195	0.0501208	0.013402	FALSE	FALSE
rs143832796	chr20:4252005-4252006	T	C	0.809243	0.0855905	0.0134025	FALSE	FALSE
rs145811285	chr9:103900212-103900213	A	G	1.3249	0.11377	0.0134027	FALSE	FALSE
rs2324532	chr13:40830878-40830879	T	G	0.911177	0.0376153	0.0134028	FALSE	FALSE
rs114377873	chr1:61307340-61307341	A	G	0.834222	0.0732972	0.0134029	FALSE	FALSE
rs12920269	chr16:58201758-58201759	G	A	0.901582	0.0418963	0.0134033	FALSE	FALSE
rs295269	chr9:86430386-86430387	C	T	0.927807	0.0303017	0.0134034	FALSE	FALSE
rs10176316	chr2:43199310-43199311	T	C	1.0856	0.033212	0.0134036	FALSE	FALSE
rs13227872	chr7:55802444-55802445	G	A	1.34879	0.120996	0.0134039	FALSE	FALSE
rs2096197	chr1:203870185-203870186	C	T	0.895329	0.0447109	0.0134039	FALSE	FALSE
rs9354358	chr6:66713114-66713115	T	G	0.927284	0.0305295	0.0134039	FALSE	FALSE
rs6967329	chr7:134086422-134086423	T	C	0.917937	0.0346267	0.0134041	FALSE	FALSE
rs151203625	chr2:129505655-129505656	G	C	1.38615	0.132046	0.013405	FALSE	FALSE
rs75495710	chr7:69864493-69864494	G	C	0.695175	0.147035	0.013405	FALSE	FALSE
rs56008260	chr7:96163176-96163177	T	G	1.12805	0.0487243	0.0134051	FALSE	FALSE
rs146572847	chr7:63721022-63721023	A	G	1.24772	0.0895018	0.0134052	FALSE	FALSE
rs58736086	chr18:77645574-77645575	T	C	1.17997	0.0669224	0.0134053	FALSE	FALSE
rs511263	chr11:59504550-59504551	T	G	1.38195	0.13082	0.0134054	FALSE	FALSE
rs565026	chr11:59512610-59512611	C	A	1.38195	0.13082	0.0134054	FALSE	FALSE
rs16934917	chr10:79258849-79258850	T	C	1.09106	0.0352427	0.0134057	FALSE	FALSE
rs6798687	chr3:94848849-94848850	A	G	1.23485	0.0853084	0.0134061	FALSE	FALSE
rs62325140	chr4:154714160-154714161	A	C	1.08832	0.034225	0.0134063	FALSE	FALSE
rs4691087	chr4:156699044-156699045	G	A	0.929063	0.0297555	0.0134065	FALSE	FALSE
rs2959096	chr11:45972867-45972868	C	G	0.879459	0.0519451	0.0134069	FALSE	FALSE
rs59284964	chr3:187400916-187400917	T	C	1.11591	0.0443501	0.0134069	FALSE	FALSE
rs11083268	chr18:25866834-25866835	C	T	0.927483	0.030444	0.0134072	FALSE	FALSE
rs1111756	chr14:90321175-90321176	A	G	0.914984	0.0359307	0.0134072	FALSE	FALSE
rs35472810	chr6:93079837-93079838	G	C	1.11827	0.0452056	0.0134072	FALSE	FALSE
rs75980899	chr5:4234138-4234139	G	A	0.850181	0.0656377	0.0134076	FALSE	FALSE
rs16881958	chr5:53288200-53288201	G	C	1.09502	0.0367076	0.0134078	FALSE	FALSE
rs79123846	chr1:62330641-62330642	G	A	1.15509	0.058307	0.0134079	FALSE	FALSE
rs510228	chr4:20199583-20199584	T	C	0.927383	0.0304879	0.013408	FALSE	FALSE
rs616849	chr4:20199469-20199470	G	A	0.927383	0.0304879	0.013408	FALSE	FALSE
rs3117941	chr13:22522117-22522118	T	G	0.861323	0.0603727	0.0134081	FALSE	FALSE
rs183366672	chr4:89131140-89131141	C	A	0.714311	0.136059	0.0134085	FALSE	FALSE
rs61814214	chr1:106623039-106623040	G	C	0.805255	0.0875938	0.0134085	FALSE	FALSE
rs13129566	chr4:38989746-38989747	A	G	1.19934	0.0735105	0.0134088	FALSE	FALSE
rs2223915	chr20:40695976-40695977	G	C	1.09146	0.0353933	0.0134088	FALSE	FALSE
rs34920106	chr16:58189976-58189977	A	C	0.899802	0.0426982	0.0134088	FALSE	FALSE
rs145850343	chr7:14132990-14132991	G	C	0.765943	0.107836	0.0134092	FALSE	FALSE
rs80031054	chr8:23959919-23959920	A	T	0.893977	0.0453247	0.0134092	FALSE	FALSE
rs423816	chr6:100886113-100886114	T	C	0.897616	0.043682	0.0134093	FALSE	FALSE
rs423823	chr6:100886115-100886116	T	A	0.897616	0.043682	0.0134093	FALSE	FALSE
rs1809262	chr4:120051381-120051382	A	G	0.928241	0.0301143	0.0134094	FALSE	FALSE
rs7355938	chr3:133779862-133779863	T	C	0.919393	0.0339877	0.0134094	FALSE	FALSE
rs1455470	chr8:136377514-136377515	T	G	0.917665	0.0347487	0.0134096	FALSE	FALSE
rs7325705	chr13:32671383-32671384	A	G	0.878943	0.0521839	0.0134098	FALSE	FALSE
rs117896704	chr13:103395768-103395769	C	G	0.807064	0.0866882	0.0134103	FALSE	FALSE
rs3813051	chr17:39156223-39156224	G	C	0.928824	0.0298607	0.0134106	FALSE	FALSE
rs11631579	chr15:74235703-74235704	G	A	0.9283	0.030089	0.0134107	FALSE	FALSE
rs149995806	chr4:112894450-112894451	A	G	1.18783	0.0696118	0.0134108	FALSE	FALSE
rs59543270	chr20:16679511-16679512	G	A	1.07751	0.0301927	0.0134108	FALSE	FALSE
rs67405873	chr3:102528078-102528079	A	G	0.925576	0.0312776	0.0134109	FALSE	FALSE
rs73787380	chr6:148033807-148033808	T	C	0.782113	0.0993892	0.0134109	FALSE	FALSE
rs74003606	chr17:78077891-78077892	A	G	1.33856	0.117928	0.0134113	FALSE	FALSE
rs573688	chr1:71426568-71426569	T	C	0.903032	0.04125	0.0134115	FALSE	FALSE
rs76393220	chr5:159243477-159243478	T	C	1.17606	0.0655861	0.0134115	FALSE	FALSE
rs2797208	chr1:116384579-116384580	T	C	1.0792	0.0308257	0.0134117	FALSE	FALSE
rs10869091	chr9:74678038-74678039	G	A	0.905986	0.0399295	0.0134119	FALSE	FALSE
rs7317915	chr13:89343765-89343766	T	G	1.1295	0.0492482	0.0134119	FALSE	FALSE
rs59990179	chr2:53494430-53494431	T	G	0.841488	0.0697974	0.0134124	FALSE	FALSE
rs7669297	chr4:167709613-167709614	C	T	0.919892	0.0337695	0.0134124	FALSE	FALSE
rs76251597	chr10:19649405-19649406	C	T	0.84153	0.0697775	0.0134127	FALSE	FALSE
rs155159	chr6:120501384-120501385	C	A	1.07651	0.0298171	0.0134138	FALSE	FALSE
rs155160	chr6:120502041-120502042	C	T	1.07651	0.0298171	0.0134138	FALSE	FALSE
rs62278667	chr3:157269777-157269778	A	G	0.916419	0.0352995	0.0134138	FALSE	FALSE
rs1615915	chr10:92266943-92266944	G	C	1.07578	0.029543	0.013414	FALSE	FALSE
rs116028936	chr1:160606518-160606519	A	G	0.686447	0.15216	0.0134145	FALSE	FALSE
rs1408672	chr13:74535248-74535249	C	T	0.912148	0.0371894	0.0134145	FALSE	FALSE
rs2750435	chr6:91370207-91370208	C	G	0.928139	0.0301606	0.0134145	FALSE	FALSE
rs143198747	chr1:211446786-211446787	G	A	0.739329	0.122146	0.0134149	FALSE	FALSE
rs13160720	chr5:30086876-30086877	A	C	1.07693	0.0299757	0.0134151	FALSE	FALSE
rs16938429	chr11:46021655-46021656	T	G	0.879554	0.0519063	0.0134154	FALSE	FALSE
rs61882509	chr11:46022069-46022070	T	C	0.879554	0.0519063	0.0134154	FALSE	FALSE
rs12455733	chr18:21651784-21651785	A	G	1.33197	0.115938	0.0134155	FALSE	FALSE
rs140374126	chr2:117128821-117128822	G	C	1.42289	0.142643	0.0134158	FALSE	FALSE
rs6482499	chr10:25866742-25866743	C	T	0.84658	0.0673603	0.0134159	FALSE	FALSE
rs1214458	chr10:90441862-90441863	A	G	0.928485	0.0300104	0.0134163	FALSE	FALSE
rs16860482	chr2:173334933-173334934	G	A	0.743217	0.120026	0.0134164	FALSE	FALSE
rs73993348	chr17:53980233-53980234	T	C	1.23733	0.0861277	0.0134164	FALSE	FALSE
rs73993349	chr17:53980353-53980354	A	G	1.23733	0.0861277	0.0134164	FALSE	FALSE
rs1379900	chr5:11930425-11930426	G	A	1.17646	0.065728	0.0134166	FALSE	FALSE
rs78334972	chr4:174825092-174825093	A	C	1.11493	0.0439995	0.0134168	FALSE	FALSE
rs1444966	chr4:85407042-85407043	T	G	1.373	0.128208	0.013417	FALSE	FALSE
rs2832278	chr21:30611489-30611490	A	G	0.892022	0.0462143	0.0134174	FALSE	FALSE
rs12036655	chr1:189780141-189780142	T	C	0.902485	0.0414979	0.0134176	FALSE	FALSE
rs57755376	chr18:68475320-68475321	T	G	0.80421	0.0881275	0.0134176	FALSE	FALSE
rs59390517	chr6:148033801-148033802	G	C	0.782125	0.0993898	0.0134176	FALSE	FALSE
rs9883983	chr3:345352-345353	T	A	1.1436	0.0542685	0.0134176	FALSE	FALSE
rs13405304	chr2:233882492-233882493	G	A	0.839584	0.0707179	0.0134177	FALSE	FALSE
rs1536333	chr10:22870677-22870678	C	A	1.21584	0.0790426	0.013418	FALSE	FALSE
rs75761525	chr2:174271408-174271409	T	C	0.854868	0.0634213	0.013418	FALSE	FALSE
rs6747879	chr2:20074903-20074904	A	G	0.926555	0.0308526	0.0134182	FALSE	FALSE
rs73418613	chr11:14790515-14790516	A	G	1.18876	0.0699351	0.0134182	FALSE	FALSE
rs9598716	chr13:64664306-64664307	G	A	1.0778	0.0303006	0.0134182	FALSE	FALSE
rs7912524	chr10:71098294-71098295	T	A	1.07682	0.0299354	0.0134188	FALSE	FALSE
rs10474569	chr5:78208796-78208797	C	A	0.924105	0.0319236	0.0134189	FALSE	FALSE
rs144226550	chr7:4549366-4549367	C	G	1.26416	0.0948094	0.0134192	FALSE	FALSE
rs76539150	chr7:4552808-4552809	A	G	1.26416	0.0948094	0.0134192	FALSE	FALSE
rs11686704	chr2:231259253-231259254	T	C	0.923121	0.0323548	0.0134198	FALSE	FALSE
rs10793795	chr5:114823239-114823240	G	T	1.0826	0.0320995	0.0134204	FALSE	FALSE
rs9468674	chr6:9349877-9349878	A	C	0.829249	0.0757298	0.0134206	FALSE	FALSE
rs76066584	chr4:36322302-36322303	G	A	1.21868	0.0799899	0.0134208	FALSE	FALSE
rs7621017	chr3:136272228-136272229	C	T	1.08048	0.0313091	0.0134211	FALSE	FALSE
rs73456209	chr18:56882963-56882964	C	T	0.799228	0.0906449	0.0134213	FALSE	FALSE
rs13028885	chr2:231262576-231262577	C	A	0.923122	0.0323548	0.0134217	FALSE	FALSE
rs1943246	chr18:58124756-58124757	A	C	0.901764	0.0418231	0.0134217	FALSE	FALSE
rs7585740	chr2:231262028-231262029	T	G	0.923122	0.0323548	0.0134217	FALSE	FALSE
rs72659029	chr4:79415089-79415090	A	G	1.1726	0.0643996	0.0134221	FALSE	FALSE
rs2119392	chr3:102586213-102586214	T	A	0.925667	0.0312418	0.0134224	FALSE	FALSE
rs10090764	chr8:103079504-103079505	A	G	0.898605	0.0432431	0.0134227	FALSE	FALSE
rs141532336	chr1:197894251-197894252	T	C	0.72	0.132871	0.013423	FALSE	FALSE
rs73928465	chr2:35276696-35276697	G	A	1.27129	0.0970883	0.0134231	FALSE	FALSE
rs6939175	chr6:116305182-116305183	A	G	0.92574	0.03121	0.0134232	FALSE	FALSE
rs4948494	chr10:63725423-63725424	G	C	1.07732	0.0301228	0.0134235	FALSE	FALSE
rs7131958	chr12:97540679-97540680	A	G	1.13656	0.0517741	0.0134238	FALSE	FALSE
rs116518648	chr3:56696902-56696903	G	A	1.35822	0.123842	0.013424	FALSE	FALSE
rs148990879	chr3:56699750-56699751	A	G	1.35822	0.123842	0.013424	FALSE	FALSE
rs74631912	chr3:56696906-56696907	C	T	1.35822	0.123842	0.013424	FALSE	FALSE
rs79557821	chr3:56697782-56697783	T	C	1.35822	0.123842	0.013424	FALSE	FALSE
rs4811858	chr20:56043371-56043372	A	G	1.08054	0.0313324	0.0134244	FALSE	FALSE
rs72867082	chr1:22563233-22563234	G	T	1.11721	0.0448317	0.0134244	FALSE	FALSE
rs1274337	chr10:92263502-92263503	C	T	1.07576	0.0295366	0.0134245	FALSE	FALSE
rs11191492	chr10:104747533-104747534	G	A	1.10551	0.0405715	0.0134248	FALSE	FALSE
rs144635113	chr3:8963978-8963979	A	G	0.798937	0.0907958	0.0134251	FALSE	FALSE
rs72843767	chr17:60032074-60032075	T	C	0.855737	0.0630158	0.0134258	FALSE	FALSE
rs75638798	chr16:6504023-6504024	T	C	1.35956	0.124243	0.0134258	FALSE	FALSE
rs11067870	chr12:116402986-116402987	C	A	0.800738	0.089886	0.013426	FALSE	FALSE
rs4698462	chr4:16282290-16282291	G	A	1.08022	0.0312127	0.0134261	FALSE	FALSE
rs7229443	chr18:48315390-48315391	C	A	0.682823	0.15432	0.0134262	FALSE	FALSE
rs1905840	chr4:20094842-20094843	T	A	0.89016	0.0470639	0.0134263	FALSE	FALSE
rs9991833	chr4:13529401-13529402	C	G	1.15217	0.0572948	0.0134266	FALSE	FALSE
rs1902986	chr5:2230858-2230859	T	C	1.08452	0.0328185	0.0134268	FALSE	FALSE
rs11632365	chr15:77139079-77139080	A	G	0.91872	0.0342903	0.013427	FALSE	FALSE
rs13039817	chr20:62751453-62751454	G	A	1.07603	0.0296409	0.0134274	FALSE	FALSE
rs12381471	chr8:6661586-6661587	A	G	0.840157	0.0704491	0.0134275	FALSE	FALSE
rs79169094	chr14:69159239-69159240	T	C	1.11893	0.0454553	0.0134275	FALSE	FALSE
rs252661	chr5:128604916-128604917	G	T	1.0762	0.0297059	0.0134276	FALSE	FALSE
rs62131638	chr2:14534791-14534792	A	C	1.11128	0.0426799	0.0134277	FALSE	FALSE
rs1360955	chr10:97715482-97715483	A	T	0.929347	0.0296386	0.0134279	FALSE	FALSE
rs17077038	chr18:64956990-64956991	A	G	1.07921	0.030834	0.0134279	FALSE	FALSE
rs7121976	chr11:80130909-80130910	G	A	1.0929	0.0359345	0.013428	FALSE	FALSE
rs72716552	chr5:7932236-7932237	C	T	1.09454	0.0365406	0.0134282	FALSE	FALSE
rs72716553	chr5:7932237-7932238	T	C	1.09454	0.0365406	0.0134282	FALSE	FALSE
rs73257105	chr12:6615151-6615152	T	G	0.695889	0.146657	0.0134282	FALSE	FALSE
rs12653358	chr5:103655781-103655782	T	A	1.10109	0.0389526	0.0134284	FALSE	FALSE
rs9363326	chr6:65749887-65749888	T	C	1.14149	0.0535287	0.0134286	FALSE	FALSE
rs339649	chr1:194899192-194899193	T	C	1.20436	0.0752159	0.0134288	FALSE	FALSE
rs73043023	chr12:1618389-1618390	T	C	1.16202	0.0607384	0.0134293	FALSE	FALSE
rs7656979	chr4:184517242-184517243	A	G	1.08131	0.0316202	0.0134293	FALSE	FALSE
rs73030363	chr11:133747092-133747093	C	G	0.772028	0.104659	0.0134295	FALSE	FALSE
rs1444843	chr9:75268734-75268735	G	C	0.876732	0.0532142	0.0134296	FALSE	FALSE
rs17058074	chr9:75281518-75281519	T	C	0.876732	0.0532142	0.0134296	FALSE	FALSE
rs6472784	chr8:74479690-74479691	A	G	0.879353	0.0520067	0.0134297	FALSE	FALSE
rs79898031	chr18:48316878-48316879	G	A	0.682852	0.154309	0.0134297	FALSE	FALSE
rs129129	chr6:25961028-25961029	A	G	1.0819	0.0318421	0.0134299	FALSE	FALSE
rs9682052	chr3:169791060-169791061	A	G	1.08474	0.032904	0.0134299	FALSE	FALSE
rs114884732	chr6:45649071-45649072	C	G	1.42438	0.143088	0.0134304	FALSE	FALSE
rs4470674	chr4:179489580-179489581	T	A	0.923313	0.0322745	0.0134308	FALSE	FALSE
rs1562719	chr8:84009605-84009606	G	A	1.07777	0.0302968	0.0134309	FALSE	FALSE
rs4599010	chr18:57310308-57310309	A	G	0.928711	0.0299165	0.013431	FALSE	FALSE
rs7048817	chr9:111491297-111491298	G	C	0.927788	0.0303187	0.0134312	FALSE	FALSE
rs72842468	chr11:1114302-1114303	A	C	0.687626	0.151493	0.0134314	FALSE	FALSE
rs72842469	chr11:1114618-1114619	A	G	0.687626	0.151493	0.0134314	FALSE	FALSE
rs72842474	chr11:1116191-1116192	A	C	0.687626	0.151493	0.0134314	FALSE	FALSE
rs114371606	chr4:5644266-5644267	C	T	0.67746	0.157519	0.0134315	FALSE	FALSE
rs16848130	chr3:174098324-174098325	G	A	1.28452	0.101283	0.0134318	FALSE	FALSE
rs8064701	chr17:47789864-47789865	G	C	1.11742	0.0449091	0.0134319	FALSE	FALSE
rs2424377	chr20:21555083-21555084	T	C	0.91886	0.0342306	0.013432	FALSE	FALSE
rs12355897	chr10:104686656-104686657	T	G	1.09287	0.0359245	0.0134322	FALSE	FALSE
rs78751063	chr1:107714450-107714451	T	C	0.80753	0.0864753	0.0134322	FALSE	FALSE
rs9264863	chr6:31271529-31271530	G	A	0.896392	0.0442449	0.0134322	FALSE	FALSE
rs61841475	chr10:17012887-17012888	A	G	0.913213	0.0367243	0.0134323	FALSE	FALSE
rs117385809	chr7:11006225-11006226	A	G	0.788917	0.0959085	0.0134326	FALSE	FALSE
rs62007851	chr15:78086423-78086424	G	A	0.928205	0.0301377	0.0134328	FALSE	FALSE
rs11906860	chr20:18838367-18838368	A	G	0.827705	0.0764942	0.0134334	FALSE	FALSE
rs62218315	chr20:18839461-18839462	G	A	0.827705	0.0764942	0.0134334	FALSE	FALSE
rs76365825	chr10:80683207-80683208	T	C	1.27679	0.0988436	0.0134335	FALSE	FALSE
rs34760410	chr16:56989634-56989635	T	C	0.880011	0.0517061	0.0134337	FALSE	FALSE
rs117177345	chr8:3665475-3665476	G	C	0.70396	0.142001	0.0134339	FALSE	FALSE
rs76538813	chr13:61678748-61678749	G	A	1.17041	0.0636527	0.0134339	FALSE	FALSE
rs9296646	chr6:50844616-50844617	G	C	1.07761	0.0302356	0.013434	FALSE	FALSE
rs9530428	chr13:75944531-75944532	G	C	0.915661	0.0356423	0.013434	FALSE	FALSE
rs9264932	chr6:31274205-31274206	A	T	0.892405	0.0460487	0.0134341	FALSE	FALSE
rs732733	chr2:2712105-2712106	C	T	1.08153	0.0317052	0.0134342	FALSE	FALSE
rs16999333	chr22:48926068-48926069	G	A	1.14162	0.0535774	0.0134344	FALSE	FALSE
rs10872291	chr6:125256388-125256389	C	T	0.929447	0.0295971	0.0134345	FALSE	FALSE
rs28712803	chr7:47746298-47746299	T	C	0.914721	0.0360576	0.0134346	FALSE	FALSE
rs4554281	chr5:108871663-108871664	C	T	0.890772	0.0467903	0.0134346	FALSE	FALSE
rs4786256	chr16:8566351-8566352	T	A	0.928201	0.03014	0.0134346	FALSE	FALSE
rs6956821	chr7:47746058-47746059	C	T	0.914721	0.0360576	0.0134346	FALSE	FALSE
rs79847089	chr13:84578884-84578885	T	G	0.711354	0.137775	0.0134346	FALSE	FALSE
rs74026231	chr15:73936510-73936511	A	G	1.15739	0.0591292	0.013435	FALSE	FALSE
rs1449045	chr11:105098106-105098107	T	C	0.928964	0.0298078	0.0134355	FALSE	FALSE
rs10987279	chr9:129205090-129205091	C	T	1.10674	0.0410272	0.0134356	FALSE	FALSE
rs73046265	chr1:175880484-175880485	A	G	0.897946	0.0435458	0.0134357	FALSE	FALSE
rs2276469	chr19:45974592-45974593	C	T	0.92823	0.0301277	0.0134358	FALSE	FALSE
rs4953990	chr2:133549398-133549399	C	T	0.929624	0.0295205	0.0134358	FALSE	FALSE
rs4957823	chr5:108871322-108871323	G	A	0.890773	0.0467904	0.0134358	FALSE	FALSE
rs73270336	chr14:38590576-38590577	T	A	0.905808	0.0400194	0.0134358	FALSE	FALSE
rs1390573	chr11:10692259-10692260	A	T	0.928152	0.0301618	0.0134359	FALSE	FALSE
rs78053571	chr11:130258664-130258665	C	G	1.19044	0.0705184	0.0134361	FALSE	FALSE
rs113616019	chr10:110711927-110711928	G	A	0.90617	0.0398577	0.0134362	FALSE	FALSE
rs2019649	chr11:133862975-133862976	G	A	1.08868	0.0343718	0.0134363	FALSE	FALSE
rs116980543	chr6:170144291-170144292	C	T	0.732023	0.126192	0.0134364	FALSE	FALSE
rs4076848	chr4:124477605-124477606	A	G	1.08145	0.0316752	0.0134364	FALSE	FALSE
rs10991785	chr9:93917110-93917111	T	C	0.913114	0.0367699	0.0134365	FALSE	FALSE
rs10991786	chr9:93917157-93917158	C	T	0.913114	0.0367699	0.0134365	FALSE	FALSE
rs10991787	chr9:93917217-93917218	G	A	0.913114	0.0367699	0.0134365	FALSE	FALSE
rs1623927	chr1:107596119-107596120	T	C	1.08047	0.0313099	0.0134365	FALSE	FALSE
rs2718312	chr7:88396842-88396843	T	C	1.08394	0.0326066	0.0134365	FALSE	FALSE
rs2718313	chr7:88396972-88396973	G	C	1.08394	0.0326066	0.0134365	FALSE	FALSE
rs78471273	chr3:180765375-180765376	A	G	0.671517	0.161092	0.0134368	FALSE	FALSE
rs73142321	chr3:115617057-115617058	A	T	1.41127	0.139358	0.013437	FALSE	FALSE
rs144859553	chr9:103901242-103901243	C	T	1.32478	0.113774	0.0134374	FALSE	FALSE
rs74674656	chr9:103903616-103903617	C	A	1.32478	0.113774	0.0134374	FALSE	FALSE
rs62086101	chr18:9457528-9457529	A	G	1.12773	0.0486279	0.013438	FALSE	FALSE
rs12123110	chr1:210777665-210777666	G	A	1.129	0.0490853	0.0134383	FALSE	FALSE
rs4076851	chr4:124477699-124477700	G	A	1.0814	0.0316594	0.0134383	FALSE	FALSE
rs7985412	chr13:80280240-80280241	G	A	0.916898	0.0350977	0.0134389	FALSE	FALSE
rs140668636	chr2:19763587-19763588	A	G	1.39099	0.133505	0.0134391	FALSE	FALSE
rs1039756	chr2:41707212-41707213	A	G	1.08688	0.0337036	0.0134393	FALSE	FALSE
rs4292374	chr4:157654716-157654717	G	A	0.924941	0.0315647	0.0134393	FALSE	FALSE
rs111850370	chr5:171198198-171198199	A	G	0.821013	0.0797832	0.0134397	FALSE	FALSE
rs56716593	chr2:143810458-143810459	G	A	1.10164	0.0391596	0.0134398	FALSE	FALSE
rs12509034	chr4:19751187-19751188	C	A	1.07644	0.0297997	0.0134399	FALSE	FALSE
rs12257763	chr10:70939541-70939542	C	T	1.08991	0.034831	0.01344	FALSE	FALSE
rs10831630	chr11:11548027-11548028	T	C	1.07993	0.0311095	0.0134401	FALSE	FALSE
rs112976541	chr3:79911635-79911636	C	T	0.899772	0.0427261	0.0134403	FALSE	FALSE
rs7863924	chr9:137379549-137379550	C	T	1.0906	0.0350843	0.0134403	FALSE	FALSE
rs379241	chr3:11291564-11291565	G	A	0.926067	0.0310729	0.0134405	FALSE	FALSE
rs34541936	chr4:167857621-167857622	T	C	1.20119	0.0741582	0.0134407	FALSE	FALSE
rs34976848	chr4:167858028-167858029	G	A	1.20119	0.0741582	0.0134407	FALSE	FALSE
rs77016867	chr4:27741365-27741366	A	G	0.764595	0.108586	0.0134411	FALSE	FALSE
rs76650272	chr17:76084741-76084742	A	G	1.34228	0.119087	0.0134414	FALSE	FALSE
rs73098852	chr2:238391323-238391324	T	G	1.32661	0.114337	0.0134416	FALSE	FALSE
rs12732433	chr1:195893654-195893655	C	G	0.887894	0.0481029	0.0134418	FALSE	FALSE
rs12285999	chr11:19469778-19469779	A	G	0.926569	0.0308542	0.0134419	FALSE	FALSE
rs1415859	chr6:79794857-79794858	G	A	1.07852	0.0305791	0.013442	FALSE	FALSE
rs72949206	chr18:59914684-59914685	T	A	1.08841	0.0342727	0.0134422	FALSE	FALSE
rs213194	chr6:33195603-33195604	A	G	0.920081	0.0336975	0.0134428	FALSE	FALSE
rs7073179	chr10:104723090-104723091	C	T	1.0929	0.0359409	0.0134429	FALSE	FALSE
rs7373248	chr3:59711016-59711017	T	C	1.10733	0.0412452	0.0134431	FALSE	FALSE
rs61911972	chr12:1339348-1339349	T	C	0.925584	0.0312852	0.0134433	FALSE	FALSE
rs74975377	chr6:11093624-11093625	T	C	0.902151	0.0416594	0.0134435	FALSE	FALSE
rs8031375	chr15:96992823-96992824	T	C	0.915426	0.0357496	0.0134437	FALSE	FALSE
rs10769962	chr11:8836800-8836801	C	T	1.17235	0.0643312	0.0134438	FALSE	FALSE
rs978637	chr11:8836574-8836575	C	G	1.17235	0.0643312	0.0134438	FALSE	FALSE
rs4849946	chr2:4124873-4124874	C	G	1.0832	0.0323313	0.013444	FALSE	FALSE
rs111301683	chr5:17621467-17621468	T	C	0.729173	0.12778	0.0134441	FALSE	FALSE
rs113270664	chr5:17620986-17620987	T	C	0.729173	0.12778	0.0134441	FALSE	FALSE
rs12191595	chr6:31094128-31094129	C	T	1.28693	0.102056	0.0134442	FALSE	FALSE
rs33941312	chr6:31084190-31084191	C	T	1.28693	0.102056	0.0134442	FALSE	FALSE
rs4678509	chr3:35854117-35854118	C	T	0.921608	0.0330267	0.0134442	FALSE	FALSE
rs7647243	chr3:35857132-35857133	G	T	0.921608	0.0330267	0.0134442	FALSE	FALSE
rs11724122	chr4:12281578-12281579	A	G	1.10586	0.0407107	0.0134447	FALSE	FALSE
rs55715230	chr6:163177569-163177570	A	C	1.10667	0.0410036	0.0134448	FALSE	FALSE
rs9510066	chr13:22834865-22834866	G	A	1.12245	0.0467316	0.0134448	FALSE	FALSE
rs17069578	chr5:167435993-167435994	G	A	1.10093	0.0389006	0.0134451	FALSE	FALSE
rs77300115	chr6:155286662-155286663	T	A	0.738332	0.122732	0.0134457	FALSE	FALSE
rs327864	chr5:125226569-125226570	C	T	1.15068	0.0567826	0.0134458	FALSE	FALSE
rs117508136	chr11:109658462-109658463	C	T	0.720855	0.132424	0.013446	FALSE	FALSE
rs12207389	chr6:3040079-3040080	G	T	1.0771	0.0300494	0.0134463	FALSE	FALSE
rs55861322	chr2:138845497-138845498	C	A	0.921969	0.0328694	0.0134464	FALSE	FALSE
rs2072277	chr10:117823203-117823204	C	T	0.863217	0.0595091	0.0134471	FALSE	FALSE
rs3005953	chr1:244695955-244695956	C	G	1.16024	0.0601309	0.0134471	FALSE	FALSE
rs3005954	chr1:244695960-244695961	C	A	1.16024	0.0601309	0.0134471	FALSE	FALSE
rs3005955	chr1:244696024-244696025	A	G	1.16024	0.0601309	0.0134471	FALSE	FALSE
rs9520835	chr13:108956316-108956317	A	G	1.08398	0.0326235	0.0134474	FALSE	FALSE
rs72617082	chr2:141728148-141728149	C	G	0.797864	0.0913615	0.0134475	FALSE	FALSE
rs17014789	chr2:34384960-34384961	C	T	0.897239	0.04387	0.0134476	FALSE	FALSE
rs4766979	chr12:121281747-121281748	A	G	1.07582	0.0295682	0.0134478	FALSE	FALSE
rs11623369	chr14:70821163-70821164	A	G	0.906336	0.039789	0.0134479	FALSE	FALSE
rs849113	chr2:206031465-206031466	A	G	1.08779	0.034044	0.0134479	FALSE	FALSE
rs55992914	chr8:13216776-13216777	C	T	1.1407	0.0532587	0.0134483	FALSE	FALSE
rs73548910	chr8:13215807-13215808	G	A	1.1407	0.0532587	0.0134483	FALSE	FALSE
rs7918639	chr10:124419210-124419211	G	T	1.07854	0.0305915	0.0134483	FALSE	FALSE
rs7918648	chr10:124419228-124419229	G	T	1.07854	0.0305915	0.0134483	FALSE	FALSE
rs2189101	chr7:82917080-82917081	G	A	1.08432	0.0327519	0.0134484	FALSE	FALSE
rs78667110	chr11:80743319-80743320	T	C	1.1852	0.0687442	0.0134484	FALSE	FALSE
rs17384753	chr9:113836213-113836214	G	A	0.911128	0.0376556	0.013449	FALSE	FALSE
rs7557503	chr2:133563439-133563440	G	C	0.929556	0.0295543	0.013449	FALSE	FALSE
rs10256812	chr7:150824343-150824344	A	G	0.926196	0.0310196	0.0134491	FALSE	FALSE
rs113536929	chr1:115998011-115998012	A	G	0.800856	0.0898488	0.0134492	FALSE	FALSE
rs78043676	chr17:38462751-38462752	C	A	1.27585	0.0985631	0.0134492	FALSE	FALSE
rs7071083	chr10:52008139-52008140	T	C	1.07709	0.030045	0.0134496	FALSE	FALSE
rs79787678	chr7:14176455-14176456	T	C	0.815671	0.0824328	0.0134497	FALSE	FALSE
rs114366989	chr6:20274814-20274815	C	T	1.19482	0.0720147	0.0134498	FALSE	FALSE
rs10769848	chr11:7926431-7926432	T	C	0.911987	0.0372747	0.0134499	FALSE	FALSE
rs35231848	chr1:101243899-101243900	A	C	1.07713	0.0300599	0.0134499	FALSE	FALSE
rs4141953	chr6:145422461-145422462	A	G	1.16676	0.0624005	0.0134502	FALSE	FALSE
rs78778976	chr1:162855682-162855683	A	G	1.2341	0.0851037	0.0134504	FALSE	FALSE
rs10897742	chr11:80729198-80729199	C	A	0.898271	0.0434062	0.0134506	FALSE	FALSE
rs17709318	chr15:94148644-94148645	G	A	0.88666	0.0486701	0.0134506	FALSE	FALSE
rs1676984	chr18:23949417-23949418	C	T	1.25986	0.0934607	0.013451	FALSE	FALSE
rs11536289	chr18:58110670-58110671	T	C	1.32116	0.112684	0.0134511	FALSE	FALSE
rs11612686	chr12:20738810-20738811	G	A	0.842591	0.0692968	0.0134511	FALSE	FALSE
rs4265637	chr12:20741738-20741739	A	G	0.842591	0.0692968	0.0134511	FALSE	FALSE
rs4536714	chr20:16479785-16479786	A	G	1.12141	0.0463628	0.0134511	FALSE	FALSE
rs6956809	chr7:47746035-47746036	C	T	0.914735	0.0360579	0.0134511	FALSE	FALSE
rs6974724	chr7:47746130-47746131	T	C	0.914735	0.0360579	0.0134511	FALSE	FALSE
rs78405169	chr12:20739487-20739488	T	C	0.842591	0.0692968	0.0134511	FALSE	FALSE
rs3778377	chr6:167017866-167017867	T	C	0.927711	0.0303591	0.0134514	FALSE	FALSE
10:110666071	chr10:110666070-110666071	A	T	0.905762	0.0400467	0.0134517	FALSE	FALSE
rs2056216	chr5:124813011-124813012	T	C	0.922478	0.0326477	0.0134518	FALSE	FALSE
rs72742471	chr5:35918206-35918207	A	G	1.07651	0.0298301	0.013452	FALSE	FALSE
rs72730672	chr15:79256313-79256314	T	C	1.13982	0.0529499	0.0134521	FALSE	FALSE
rs12701859	chr7:41072833-41072834	G	A	1.075	0.0292613	0.0134522	FALSE	FALSE
rs1958604	chr5:157817607-157817608	G	A	0.928242	0.0301276	0.0134522	FALSE	FALSE
rs632022	chr11:97511615-97511616	A	C	0.890753	0.0468076	0.0134523	FALSE	FALSE
rs10952759	chr7:148155763-148155764	C	G	0.923543	0.0321813	0.0134524	FALSE	FALSE
rs2748209	chr14:25887183-25887184	A	T	1.07613	0.0296861	0.0134527	FALSE	FALSE
rs4370029	chr3:133780988-133780989	C	T	0.919362	0.0340175	0.013453	FALSE	FALSE
rs75423393	chr18:44164128-44164129	A	G	1.1894	0.0701777	0.013453	FALSE	FALSE
rs7447074	chr5:117254700-117254701	T	C	1.08158	0.0317301	0.0134531	FALSE	FALSE
rs6895827	chr5:132512048-132512049	G	C	0.914687	0.03608	0.0134535	FALSE	FALSE
rs6009568	chr22:49651707-49651708	A	G	1.07691	0.0299806	0.0134538	FALSE	FALSE
rs75828462	chr4:15181774-15181775	G	A	0.871648	0.055581	0.0134538	FALSE	FALSE
rs895877	chr3:159080906-159080907	A	G	0.912321	0.0371281	0.0134539	FALSE	FALSE
rs6664397	chr1:205051870-205051871	T	C	0.929563	0.0295531	0.013454	FALSE	FALSE
rs7918753	chr10:124419238-124419239	G	T	1.07854	0.0305915	0.0134541	FALSE	FALSE
rs75370175	chr2:1027895-1027896	T	C	0.854752	0.0635014	0.0134546	FALSE	FALSE
rs11128754	chr3:15802398-15802399	T	C	0.875636	0.0537344	0.0134547	FALSE	FALSE
rs79338538	chr3:166449368-166449369	A	G	1.19133	0.0708374	0.013455	FALSE	FALSE
rs889512	chr16:75242011-75242012	G	C	0.887751	0.0481749	0.0134551	FALSE	FALSE
rs77072498	chr16:23972629-23972630	A	C	0.885943	0.0489998	0.0134554	FALSE	FALSE
rs17106623	chr11:107100230-107100231	G	C	0.928542	0.0299983	0.0134556	FALSE	FALSE
rs111491643	chr7:39392156-39392157	A	G	1.21048	0.0772881	0.0134557	FALSE	FALSE
rs10410840	chr19:8466258-8466259	C	T	0.922607	0.0325929	0.0134559	FALSE	FALSE
rs150810483	chr17:5236132-5236133	A	G	1.24222	0.0877606	0.013456	FALSE	FALSE
rs2553636	chr2:125026573-125026574	A	G	1.07998	0.0311312	0.013456	FALSE	FALSE
rs1801726	chr3:122003831-122003832	G	C	1.21076	0.0773826	0.0134562	FALSE	FALSE
rs7071110	chr10:132046492-132046493	G	A	1.13257	0.0503719	0.0134563	FALSE	FALSE
rs79957616	chr13:94966737-94966738	T	C	1.31864	0.111919	0.0134565	FALSE	FALSE
rs62333586	chr4:149261959-149261960	T	C	1.12378	0.0472188	0.0134567	FALSE	FALSE
rs11217586	chr11:119805108-119805109	A	G	0.901884	0.0417853	0.0134571	FALSE	FALSE
rs72755156	chr15:97305875-97305876	A	C	0.89888	0.043135	0.0134571	FALSE	FALSE
rs79594287	chr3:132800463-132800464	G	A	0.744834	0.1192	0.0134571	FALSE	FALSE
rs2699363	chr2:125026574-125026575	A	C	1.07998	0.0311312	0.0134577	FALSE	FALSE
rs1629023	chr3:59746072-59746073	C	A	0.909757	0.0382686	0.0134578	FALSE	FALSE
rs56211430	chr2:177833618-177833619	T	A	1.16038	0.0601884	0.0134578	FALSE	FALSE
rs72754770	chr5:23395800-23395801	T	C	1.35816	0.123868	0.0134578	FALSE	FALSE
rs77209701	chr2:177833414-177833415	C	T	1.16038	0.0601884	0.0134578	FALSE	FALSE
rs142151557	chr3:36455953-36455954	T	C	1.25472	0.0918144	0.013458	FALSE	FALSE
rs1805316	chr9:116153249-116153250	G	A	0.873299	0.0548179	0.0134585	FALSE	FALSE
rs12622187	chr2:188758919-188758920	T	C	0.921283	0.0331746	0.0134586	FALSE	FALSE
rs1342458	chr10:90233589-90233590	T	A	1.10754	0.041329	0.013459	FALSE	FALSE
rs10478788	chr5:127308921-127308922	C	A	0.929333	0.0296545	0.0134591	FALSE	FALSE
rs2496551	chr6:72851031-72851032	T	C	0.870208	0.0562529	0.0134592	FALSE	FALSE
rs118154260	chr20:41158955-41158956	T	C	1.29164	0.103551	0.0134597	FALSE	FALSE
rs41526049	chr10:17012230-17012231	T	C	0.913162	0.0367578	0.0134601	FALSE	FALSE
2:173975158	chr2:173975157-173975158	T	A	0.775278	0.102994	0.0134602	FALSE	FALSE
rs10219048	chr10:77228787-77228788	A	G	1.08064	0.0313821	0.0134603	FALSE	FALSE
rs2450972	chr6:160722096-160722097	G	T	0.918988	0.0341848	0.0134603	FALSE	FALSE
rs572698561	chr6:31049221-31049222	A	T	1.12904	0.0491086	0.0134604	FALSE	FALSE
rs62471374	chr7:96172029-96172030	T	C	1.12791	0.0487049	0.0134604	FALSE	FALSE
rs2832148	chr21:30354024-30354025	G	A	0.889035	0.0475928	0.0134605	FALSE	FALSE
rs113626548	chr14:53028099-53028100	G	A	1.13562	0.0514612	0.0134608	FALSE	FALSE
rs59179576	chr19:5301167-5301168	A	G	0.840484	0.0703172	0.0134608	FALSE	FALSE
rs28551152	chr5:176074839-176074840	A	G	1.43548	0.146277	0.0134609	FALSE	FALSE
rs7623549	chr3:59403646-59403647	C	T	0.919468	0.0339736	0.013461	FALSE	FALSE
rs7623557	chr3:59403664-59403665	C	T	0.919468	0.0339736	0.013461	FALSE	FALSE
rs117086971	chr17:71868249-71868250	T	C	1.24126	0.0874522	0.0134611	FALSE	FALSE
rs75204926	chr11:114726542-114726543	C	T	1.17155	0.0640653	0.0134611	FALSE	FALSE
rs1250590	chr10:80983785-80983786	A	C	1.07669	0.0298978	0.0134614	FALSE	FALSE
rs12255439	chr10:114683976-114683977	C	A	0.929013	0.0297949	0.0134616	FALSE	FALSE
rs76855205	chr8:12736985-12736986	C	A	0.747889	0.117549	0.0134616	FALSE	FALSE
rs6461988	chr7:27170705-27170706	G	A	1.24712	0.0893595	0.0134617	FALSE	FALSE
rs4666352	chr2:20268797-20268798	T	G	0.896388	0.0442608	0.0134619	FALSE	FALSE
2:183917894	chr2:183917893-183917894	C	G	1.25924	0.0932732	0.0134621	FALSE	FALSE
rs12088882	chr1:101224619-101224620	T	C	1.07752	0.0302132	0.0134621	FALSE	FALSE
rs4667847	chr2:166715205-166715206	A	G	1.08916	0.0345584	0.0134621	FALSE	FALSE
rs7026552	chr9:21581711-21581712	T	G	0.870857	0.0559535	0.0134622	FALSE	FALSE
rs148300034	chr5:7768000-7768001	A	G	1.30758	0.108518	0.0134624	FALSE	FALSE
rs7340053	chr1:210589221-210589222	T	C	1.11656	0.0446119	0.013463	FALSE	FALSE
rs67605502	chr14:62622385-62622386	A	G	0.927381	0.0305067	0.0134631	FALSE	FALSE
rs10771569	chr12:29830171-29830172	G	A	0.924205	0.0318952	0.0134633	FALSE	FALSE
rs12465845	chr2:14561005-14561006	C	T	1.08885	0.0344431	0.0134634	FALSE	FALSE
rs117789152	chr13:97684580-97684581	A	G	1.33965	0.118324	0.0134637	FALSE	FALSE
rs6481370	chr10:59608760-59608761	G	A	0.928469	0.0300327	0.0134639	FALSE	FALSE
rs4735521	chr8:99008014-99008015	C	T	0.921171	0.0332259	0.0134642	FALSE	FALSE
rs4528759	chr2:18719404-18719405	A	G	1.07887	0.0307197	0.0134644	FALSE	FALSE
rs72764989	chr10:1629398-1629399	T	C	1.26351	0.0946452	0.013465	FALSE	FALSE
rs73280907	chr12:30052826-30052827	G	A	0.91521	0.0358533	0.0134652	FALSE	FALSE
rs4495933	chr12:97498333-97498334	A	G	1.08078	0.0314333	0.0134653	FALSE	FALSE
rs7406059	chr17:36141981-36141982	C	T	0.862367	0.0599195	0.0134653	FALSE	FALSE
rs10754921	chr2:147463692-147463693	G	T	0.927615	0.0304054	0.0134657	FALSE	FALSE
rs57598838	chr4:130437227-130437228	A	G	0.904169	0.0407651	0.0134657	FALSE	FALSE
rs7615744	chr3:41205613-41205614	T	C	0.772787	0.104302	0.0134658	FALSE	FALSE
rs17248769	chr19:11209575-11209576	A	G	0.892569	0.0459902	0.0134659	FALSE	FALSE
rs75667917	chr7:69171539-69171540	A	G	0.759846	0.111136	0.0134662	FALSE	FALSE
rs72773425	chr1:244706720-244706721	G	A	1.16133	0.0605229	0.0134667	FALSE	FALSE
5:31029728	chr5:31029727-31029728	T	A	1.07866	0.0306418	0.0134668	FALSE	FALSE
rs11948611	chr5:31029880-31029881	G	A	1.07866	0.0306418	0.0134668	FALSE	FALSE
rs4611967	chr4:180890329-180890330	C	T	0.926341	0.0309624	0.0134674	FALSE	FALSE
rs72507658	chr8:1823433-1823434	A	G	0.789245	0.0957762	0.0134676	FALSE	FALSE
rs10106201	chr8:135809633-135809634	A	C	0.922077	0.0328295	0.0134678	FALSE	FALSE
rs628282	chr3:74202712-74202713	G	A	0.869779	0.0564579	0.013468	FALSE	FALSE
rs115060125	chr3:56570348-56570349	T	C	1.37653	0.129318	0.0134683	FALSE	FALSE
rs1504644	chr8:122235173-122235174	C	T	1.14128	0.0534773	0.0134683	FALSE	FALSE
rs78881338	chr16:26289003-26289004	C	T	1.10237	0.0394417	0.0134686	FALSE	FALSE
rs115743327	chr3:56573729-56573730	A	T	1.37652	0.129318	0.0134687	FALSE	FALSE
rs6138072	chr20:23756138-23756139	A	G	0.919192	0.0340979	0.0134687	FALSE	FALSE
rs17009863	chr12:83102305-83102306	C	T	0.721519	0.132084	0.0134688	FALSE	FALSE
rs60401382	chr10:124227623-124227624	T	C	0.916146	0.0354411	0.0134691	FALSE	FALSE
rs62024415	chr16:11557127-11557128	T	C	1.09219	0.0356865	0.0134691	FALSE	FALSE
rs1335196	chr10:25870657-25870658	C	A	0.817511	0.0815386	0.0134693	FALSE	FALSE
rs150953478	chr11:86364243-86364244	A	C	0.917364	0.0349039	0.0134695	FALSE	FALSE
rs13338863	chr16:64428541-64428542	T	C	1.07597	0.0296313	0.0134697	FALSE	FALSE
rs75785430	chr1:211114744-211114745	A	G	1.21092	0.0774468	0.0134698	FALSE	FALSE
rs16860474	chr2:173334475-173334476	A	T	0.743362	0.120017	0.01347	FALSE	FALSE
rs79934550	chr8:1024753-1024754	G	A	0.704945	0.14149	0.01347	FALSE	FALSE
rs9897808	chr17:80802352-80802353	C	A	1.07712	0.0300657	0.01347	FALSE	FALSE
rs17712737	chr2:186140392-186140393	C	T	1.07751	0.030212	0.0134704	FALSE	FALSE
rs76926554	chr9:79033197-79033198	T	A	1.17641	0.0657488	0.0134704	FALSE	FALSE
rs41293899	chr6:31481752-31481753	T	G	1.1955	0.0722627	0.0134707	FALSE	FALSE
rs4959078	chr6:31482625-31482626	A	G	1.1955	0.072263	0.0134712	FALSE	FALSE
17:17577948	chr17:17577947-17577948	T	A	1.25105	0.0906429	0.0134715	FALSE	FALSE
rs1029198	chr1:80463025-80463026	G	A	1.079	0.0307707	0.0134716	FALSE	FALSE
rs112501384	chr8:81220332-81220333	G	C	0.768115	0.106763	0.0134717	FALSE	FALSE
rs113823684	chr8:81223486-81223487	A	G	0.768115	0.106763	0.0134717	FALSE	FALSE
rs112373712	chr16:79754266-79754267	C	A	1.22269	0.0813642	0.0134718	FALSE	FALSE
rs9416636	chr10:59585090-59585091	G	A	0.92848	0.0300302	0.0134718	FALSE	FALSE
rs56072037	chr8:423398-423399	A	G	0.888334	0.0479178	0.013472	FALSE	FALSE
rs2389467	chr4:118906452-118906453	G	T	1.08166	0.0317668	0.0134725	FALSE	FALSE
rs17439299	chr11:15620585-15620586	G	A	0.886796	0.0486196	0.0134726	FALSE	FALSE
rs6998504	chr8:67201112-67201113	C	T	0.919016	0.0341771	0.0134728	FALSE	FALSE
rs542874	chr10:100427631-100427632	G	A	0.908692	0.0387488	0.0134731	FALSE	FALSE
rs8063201	chr16:8557406-8557407	A	C	0.927497	0.0304596	0.0134732	FALSE	FALSE
rs145601163	chr6:27425812-27425813	T	C	1.21511	0.078847	0.0134733	FALSE	FALSE
rs74444172	chr12:22668776-22668777	A	G	0.82799	0.0763882	0.0134739	FALSE	FALSE
rs72722121	chr4:146313970-146313971	G	A	0.881583	0.0510065	0.013474	FALSE	FALSE
rs1433334	chr12:82447161-82447162	G	A	1.07644	0.0298083	0.0134741	FALSE	FALSE
rs1433335	chr12:82447277-82447278	T	C	1.07644	0.0298083	0.0134741	FALSE	FALSE
rs75337060	chr7:24397490-24397491	G	A	0.808314	0.0861219	0.0134746	FALSE	FALSE
rs9937844	chr16:80059170-80059171	T	C	1.0876	0.0339836	0.0134753	FALSE	FALSE
rs72749895	chr1:234030808-234030809	A	G	1.25345	0.0914222	0.0134754	FALSE	FALSE
rs72749898	chr1:234032297-234032298	G	T	1.25345	0.0914222	0.0134754	FALSE	FALSE
rs1029201	chr1:80529524-80529525	T	C	1.1002	0.0386446	0.0134755	FALSE	FALSE
rs6107361	chr20:3862012-3862013	C	G	1.26005	0.0935473	0.0134756	FALSE	FALSE
rs114819557	chr2:116570853-116570854	T	C	1.41264	0.139809	0.0134758	FALSE	FALSE
rs12496363	chr3:122473353-122473354	C	T	1.09059	0.0350969	0.0134759	FALSE	FALSE
rs4691380	chr4:157720123-157720124	T	C	0.925411	0.0313718	0.013476	FALSE	FALSE
rs345910	chr5:92347132-92347133	A	G	1.07648	0.0298271	0.0134762	FALSE	FALSE
rs117838121	chr11:86673430-86673431	T	A	1.28515	0.101532	0.0134764	FALSE	FALSE
rs181373495	chr11:86677455-86677456	T	C	1.28515	0.101532	0.0134764	FALSE	FALSE
rs183201261	chr11:86679312-86679313	C	T	1.28515	0.101532	0.0134764	FALSE	FALSE
rs186437653	chr11:86678809-86678810	T	C	1.28515	0.101532	0.0134764	FALSE	FALSE
rs4943965	chr11:86669277-86669278	T	C	1.28515	0.101532	0.0134764	FALSE	FALSE
rs4944644	chr11:86669562-86669563	A	C	1.28515	0.101532	0.0134764	FALSE	FALSE
rs74682724	chr11:86672804-86672805	C	G	1.28515	0.101532	0.0134764	FALSE	FALSE
rs75895431	chr11:86669773-86669774	C	A	1.28515	0.101532	0.0134764	FALSE	FALSE
rs76656805	chr11:86673446-86673447	A	G	1.28515	0.101532	0.0134764	FALSE	FALSE
rs79135599	chr11:86668087-86668088	C	T	1.28515	0.101532	0.0134764	FALSE	FALSE
rs12637445	chr3:13261745-13261746	T	C	0.883477	0.0501394	0.0134766	FALSE	FALSE
rs112151350	chr5:40538073-40538074	A	C	1.2204	0.0806088	0.0134773	FALSE	FALSE
rs148279334	chr1:211447161-211447162	A	G	0.739492	0.122138	0.0134773	FALSE	FALSE
rs6930910	chr6:30801140-30801141	G	C	1.27345	0.097831	0.0134773	FALSE	FALSE
rs76386111	chr11:86672397-86672398	G	T	1.28515	0.101532	0.0134774	FALSE	FALSE
rs79884973	chr11:86671466-86671467	G	C	1.28515	0.101532	0.0134774	FALSE	FALSE
rs8110853	chr19:23610893-23610894	A	T	1.0857	0.0332775	0.0134779	FALSE	FALSE
rs77465744	chr2:177837548-177837549	G	A	1.16199	0.0607607	0.0134781	FALSE	FALSE
rs74933367	chr19:30282527-30282528	A	G	0.884874	0.0495008	0.0134782	FALSE	FALSE
rs115524765	chr5:113462697-113462698	A	G	1.19232	0.0711911	0.0134787	FALSE	FALSE
rs139634411	chr1:211430437-211430438	A	G	0.740225	0.121739	0.0134789	FALSE	FALSE
rs1318674	chr16:9341001-9341002	A	G	1.07683	0.0299583	0.0134794	FALSE	FALSE
rs532341148	chr15:80352528-80352529	A	G	1.37315	0.128338	0.0134796	FALSE	FALSE
rs10254056	chr7:54188602-54188603	T	G	1.08858	0.0343514	0.0134807	FALSE	FALSE
rs12751730	chr1:235077567-235077568	A	G	1.07631	0.0297625	0.0134807	FALSE	FALSE
rs6463094	chr7:42281480-42281481	T	C	1.07613	0.0296969	0.0134807	FALSE	FALSE
rs10064080	chr5:112280586-112280587	T	C	1.11978	0.0457891	0.0134808	FALSE	FALSE
rs141566866	chr4:145649620-145649621	T	G	0.708232	0.139624	0.0134808	FALSE	FALSE
rs1807897	chr5:17629908-17629909	T	C	0.729248	0.127788	0.0134808	FALSE	FALSE
rs7708682	chr5:117427403-117427404	G	C	1.17782	0.0662409	0.0134808	FALSE	FALSE
3:176661417	chr3:176661416-176661417	T	C	1.14812	0.055902	0.0134811	FALSE	FALSE
rs17175095	chr14:70464765-70464766	T	G	1.1155	0.0442376	0.0134815	FALSE	FALSE
rs7349123	chr1:6178617-6178618	A	G	1.10972	0.0421366	0.0134816	FALSE	FALSE
rs10083023	chr12:119415450-119415451	C	T	0.929049	0.0297854	0.0134818	FALSE	FALSE
rs2148087	chr6:6960140-6960141	C	A	0.92934	0.029659	0.013482	FALSE	FALSE
rs118050077	chr13:66997542-66997543	T	A	1.13027	0.049562	0.0134822	FALSE	FALSE
rs4779109	chr15:79816741-79816742	A	C	1.11872	0.0454061	0.0134822	FALSE	FALSE
rs9540752	chr13:66997036-66997037	G	C	1.13027	0.049562	0.0134822	FALSE	FALSE
rs9880297	chr3:159083005-159083006	A	T	0.912339	0.0371318	0.0134822	FALSE	FALSE
rs35070144	chr10:14103391-14103392	A	G	0.928874	0.0298619	0.0134825	FALSE	FALSE
rs73174591	chr3:173335188-173335189	G	A	0.875471	0.0538266	0.0134825	FALSE	FALSE
rs11113828	chr12:108738805-108738806	A	C	1.07881	0.0307037	0.0134826	FALSE	FALSE
rs7192535	chr16:81904710-81904711	T	A	1.07809	0.030434	0.0134826	FALSE	FALSE
rs113006890	chr12:66317486-66317487	A	C	1.19265	0.0713053	0.013483	FALSE	FALSE
rs9384419	chr6:156375849-156375850	A	G	1.10216	0.039368	0.0134832	FALSE	FALSE
rs11652203	chr17:80803647-80803648	A	G	1.07719	0.0300951	0.0134833	FALSE	FALSE
rs117980351	chr15:58641840-58641841	T	A	1.30333	0.107225	0.0134834	FALSE	FALSE
rs149751586	chr15:58641759-58641760	G	A	1.30333	0.107225	0.0134834	FALSE	FALSE
rs116901985	chr19:36565686-36565687	G	A	0.814872	0.0828598	0.0134835	FALSE	FALSE
rs10265775	chr7:34745849-34745850	G	T	1.08045	0.0313188	0.0134842	FALSE	FALSE
rs55873405	chr16:81905831-81905832	G	C	1.07809	0.030434	0.0134845	FALSE	FALSE
rs56215311	chr16:81905891-81905892	T	C	1.07809	0.030434	0.0134845	FALSE	FALSE
rs10196646	chr2:204201567-204201568	G	A	1.10571	0.0406729	0.0134847	FALSE	FALSE
rs11727683	chr4:57886548-57886549	G	C	1.21343	0.0782992	0.0134847	FALSE	FALSE
rs2145319	chr6:26496761-26496762	G	C	1.1299	0.049431	0.0134847	FALSE	FALSE
rs6435184	chr2:204202837-204202838	G	C	1.10571	0.0406729	0.0134847	FALSE	FALSE
rs9916253	chr17:64558524-64558525	G	A	0.887496	0.0483065	0.0134848	FALSE	FALSE
rs11616386	chr13:111637226-111637227	C	G	0.846205	0.0675896	0.013485	FALSE	FALSE
rs78387065	chr2:170618467-170618468	G	T	0.884929	0.0494791	0.0134851	FALSE	FALSE
rs34155111	chr4:98198827-98198828	G	A	1.12619	0.0480995	0.0134853	FALSE	FALSE
rs4488603	chr2:147438288-147438289	G	A	0.928754	0.0299152	0.0134854	FALSE	FALSE
rs1638195	chr7:139252779-139252780	T	C	0.925825	0.031194	0.0134861	FALSE	FALSE
rs4513118	chr16:11556909-11556910	A	G	1.09224	0.03571	0.0134861	FALSE	FALSE
rs534520	chr18:58139211-58139212	G	C	0.903695	0.040986	0.0134861	FALSE	FALSE
rs16879000	chr8:89158625-89158626	T	C	0.862069	0.0600733	0.0134868	FALSE	FALSE
rs3861882	chr9:132465303-132465304	C	T	0.921646	0.0330254	0.0134869	FALSE	FALSE
rs76507564	chr11:34941596-34941597	A	C	1.23896	0.0867279	0.0134872	FALSE	FALSE
rs4591490	chr3:3640678-3640679	T	C	1.0935	0.0361798	0.0134873	FALSE	FALSE
rs13301781	chr9:9272480-9272481	A	G	0.880052	0.0517171	0.0134874	FALSE	FALSE
rs73889262	chr3:187670776-187670777	A	C	1.09898	0.0382034	0.0134875	FALSE	FALSE
rs76471959	chr18:48316731-48316732	T	C	0.682998	0.154318	0.0134875	FALSE	FALSE
rs9982491	chr21:43131860-43131861	G	A	0.883904	0.0499493	0.0134875	FALSE	FALSE
rs66797828	chr9:10121371-10121372	C	G	0.895602	0.0446283	0.0134881	FALSE	FALSE
rs72813418	chr2:63385241-63385242	G	C	0.911547	0.0374857	0.0134883	FALSE	FALSE
rs2292028	chr16:58200972-58200973	T	C	0.901723	0.0418715	0.0134884	FALSE	FALSE
rs3793917	chr10:124219274-124219275	G	C	0.914044	0.0363785	0.0134884	FALSE	FALSE
rs111257240	chr8:81236390-81236391	C	T	0.768157	0.10676	0.0134886	FALSE	FALSE
rs7228015	chr18:770395-770396	A	G	1.0847	0.0329078	0.0134887	FALSE	FALSE
rs79888688	chr13:89872361-89872362	C	T	0.754863	0.113826	0.0134888	FALSE	FALSE
rs66636112	chr5:51192953-51192954	T	C	0.924837	0.0316272	0.0134893	FALSE	FALSE
rs113660498	chr2:167993622-167993623	A	G	1.14932	0.0563312	0.0134894	FALSE	FALSE
rs12066871	chr1:101253308-101253309	T	C	1.07697	0.030014	0.0134894	FALSE	FALSE
rs8008191	chr14:81107381-81107382	A	G	1.10314	0.0397329	0.0134895	FALSE	FALSE
rs917924	chr4:18388563-18388564	A	C	1.0819	0.0318638	0.0134896	FALSE	FALSE
rs79816258	chr2:114631551-114631552	C	T	1.14846	0.0560286	0.0134898	FALSE	FALSE
rs9399532	chr6:145421370-145421371	C	G	1.17919	0.0667176	0.0134898	FALSE	FALSE
rs11740765	chr5:95924741-95924742	T	C	0.783228	0.0988972	0.0134899	FALSE	FALSE
rs113149520	chr22:32699967-32699968	C	T	1.23815	0.0864662	0.01349	FALSE	FALSE
rs41258084	chr6:32780956-32780957	T	C	0.848878	0.066317	0.0134902	FALSE	FALSE
rs112169371	chr12:79198114-79198115	T	C	1.31331	0.110319	0.0134904	FALSE	FALSE
rs10055076	chr5:60484086-60484087	A	G	1.11715	0.044839	0.0134905	FALSE	FALSE
rs1122519	chr7:13900211-13900212	A	G	0.925466	0.0313523	0.0134905	FALSE	FALSE
rs1859425	chr7:88627969-88627970	C	T	1.08991	0.0348479	0.0134908	FALSE	FALSE
rs56162982	chr10:133144809-133144810	A	C	1.09919	0.0382809	0.013491	FALSE	FALSE
rs61282697	chr3:163114300-163114301	C	T	1.22276	0.0814047	0.0134912	FALSE	FALSE
rs78896155	chr5:32933512-32933513	A	G	0.87461	0.0542301	0.0134914	FALSE	FALSE
rs6903346	chr6:164289039-164289040	A	C	1.1782	0.0663767	0.0134915	FALSE	FALSE
rs11973844	chr7:146036260-146036261	T	C	0.845427	0.0679667	0.0134916	FALSE	FALSE
rs7129953	chr11:28243447-28243448	C	T	1.07614	0.0297039	0.0134918	FALSE	FALSE
rs1944757	chr9:18201082-18201083	G	A	0.928433	0.0300575	0.013492	FALSE	FALSE
rs34201821	chr17:70176726-70176727	A	C	1.08052	0.0313463	0.013492	FALSE	FALSE
rs11166513	chr1:101253278-101253279	C	A	1.07697	0.030014	0.0134923	FALSE	FALSE
rs35334529	chr1:222104305-222104306	T	C	1.13096	0.0498135	0.0134923	FALSE	FALSE
rs6577208	chr1:101251338-101251339	C	T	1.07697	0.030014	0.0134923	FALSE	FALSE
rs6665179	chr1:101250835-101250836	G	A	1.07697	0.030014	0.0134923	FALSE	FALSE
rs6667938	chr1:101250949-101250950	C	T	1.07697	0.030014	0.0134923	FALSE	FALSE
rs6676418	chr1:101251088-101251089	A	G	1.07697	0.030014	0.0134923	FALSE	FALSE
rs6676530	chr1:101251196-101251197	A	G	1.07697	0.030014	0.0134923	FALSE	FALSE
rs7526248	chr1:101252579-101252580	T	A	1.07697	0.030014	0.0134923	FALSE	FALSE
rs7526614	chr1:101252965-101252966	G	A	1.07697	0.030014	0.0134923	FALSE	FALSE
rs7526735	chr1:101253118-101253119	G	A	1.07697	0.030014	0.0134923	FALSE	FALSE
rs7526814	chr1:101253138-101253139	G	A	1.07697	0.030014	0.0134923	FALSE	FALSE
rs7533559	chr1:101251733-101251734	A	G	1.07697	0.030014	0.0134923	FALSE	FALSE
rs7536595	chr1:101252618-101252619	A	G	1.07697	0.030014	0.0134923	FALSE	FALSE
rs11985362	chr8:51852689-51852690	C	T	1.10024	0.0386686	0.0134927	FALSE	FALSE
rs6999096	chr8:51853184-51853185	G	A	1.10024	0.0386686	0.0134927	FALSE	FALSE
rs75147408	chr13:61679436-61679437	T	G	1.17029	0.0636508	0.013493	FALSE	FALSE
rs79169446	chr18:48315928-48315929	G	A	0.683012	0.15432	0.0134934	FALSE	FALSE
rs79801372	chr18:48316607-48316608	A	G	0.683012	0.15432	0.0134934	FALSE	FALSE
rs334615	chr2:179165751-179165752	A	T	0.711575	0.137736	0.0134935	FALSE	FALSE
rs7801445	chr7:28245081-28245082	G	A	1.12671	0.0482928	0.0134937	FALSE	FALSE
rs10777917	chr12:98661057-98661058	G	A	1.07597	0.0296407	0.0134943	FALSE	FALSE
rs1594528	chr13:75944615-75944616	C	T	0.916928	0.035106	0.0134952	FALSE	FALSE
6:165675374	chr6:165675373-165675374	T	G	1.18714	0.0694408	0.0134957	FALSE	FALSE
rs2262263	chr6:29625537-29625538	G	A	0.916988	0.0350793	0.0134958	FALSE	FALSE
rs7014918	chr8:26526102-26526103	T	C	0.881866	0.0508885	0.0134961	FALSE	FALSE
rs1218278	chr13:79454445-79454446	T	C	1.1828	0.0679574	0.0134966	FALSE	FALSE
rs16928725	chr10:54031956-54031957	T	C	1.17714	0.0660171	0.0134966	FALSE	FALSE
rs4931370	chr12:27897108-27897109	T	C	1.14079	0.0533196	0.0134969	FALSE	FALSE
rs12718533	chr7:51774341-51774342	C	T	0.92672	0.0308065	0.0134973	FALSE	FALSE
rs141737954	chr5:17622581-17622582	G	C	0.729311	0.127776	0.0134973	FALSE	FALSE
rs1472943	chr2:22598140-22598141	T	C	0.928953	0.0298324	0.0134974	FALSE	FALSE
rs558401	chr6:54503434-54503435	T	C	1.11541	0.0442131	0.0134974	FALSE	FALSE
rs7185754	chr16:77700652-77700653	G	A	0.898782	0.043198	0.0134974	FALSE	FALSE
rs10789656	chr11:108024335-108024336	T	C	0.928293	0.0301202	0.0134975	FALSE	FALSE
rs6545428	chr2:54771810-54771811	C	T	1.08022	0.0312366	0.0134976	FALSE	FALSE
rs145742134	chr5:17624646-17624647	A	T	0.729312	0.127777	0.0134978	FALSE	FALSE
rs9643768	chr8:83772143-83772144	C	T	0.920909	0.0333531	0.0134982	FALSE	FALSE
rs117320976	chr22:43907319-43907320	T	C	0.739327	0.122256	0.0134983	FALSE	FALSE
rs73921518	chr2:27597337-27597338	A	C	1.17191	0.064217	0.0134983	FALSE	FALSE
rs4614825	chr18:3387719-3387720	A	G	0.894305	0.0452201	0.0134992	FALSE	FALSE
rs151158449	chr2:207696917-207696918	C	A	0.739173	0.122342	0.0134993	FALSE	FALSE
rs155466	chr6:122833430-122833431	G	C	1.09911	0.0382561	0.0134994	FALSE	FALSE
rs9979353	chr21:40798554-40798555	C	G	1.08678	0.0336893	0.0134994	FALSE	FALSE
rs61570835	chr10:16358317-16358318	A	G	1.2791	0.0996458	0.0134995	FALSE	FALSE
rs62537312	chr9:10180265-10180266	A	G	0.908064	0.03904	0.0135	FALSE	FALSE
rs77038635	chr16:84463965-84463966	A	G	0.827389	0.0767035	0.0135	FALSE	FALSE
rs146209420	chr2:220520816-220520817	T	C	1.33001	0.115445	0.0135001	FALSE	FALSE
rs7294651	chr12:131991966-131991967	C	G	1.12064	0.0461093	0.0135002	FALSE	FALSE
rs35027270	chr5:53289067-53289068	C	T	1.09479	0.0366613	0.0135003	FALSE	FALSE
rs3776725	chr5:53290137-53290138	A	C	1.09479	0.0366613	0.0135003	FALSE	FALSE
rs3776726	chr5:53290051-53290052	A	T	1.09479	0.0366613	0.0135003	FALSE	FALSE
rs3822499	chr5:53289458-53289459	G	C	1.09479	0.0366613	0.0135003	FALSE	FALSE
rs4555484	chr3:78518864-78518865	T	C	1.07914	0.0308331	0.0135005	FALSE	FALSE
rs2089760	chr18:7118954-7118955	C	T	1.07645	0.0298208	0.0135007	FALSE	FALSE
rs7985286	chr13:66995390-66995391	A	G	1.13031	0.0495848	0.0135007	FALSE	FALSE
rs113102570	chr19:1015913-1015914	A	G	1.26944	0.0965783	0.0135008	FALSE	FALSE
rs458470	chr21:31163399-31163400	C	G	0.892478	0.046049	0.0135009	FALSE	FALSE
rs10471711	chr5:66885508-66885509	G	C	0.927008	0.030682	0.0135011	FALSE	FALSE
rs1124365	chr10:52017818-52017819	G	A	1.07656	0.0298631	0.0135011	FALSE	FALSE
rs10231966	chr7:88365412-88365413	T	C	1.29781	0.105526	0.0135013	FALSE	FALSE
rs17087301	chr4:67429117-67429118	C	T	1.43403	0.145931	0.0135018	FALSE	FALSE
rs2391900	chr7:30621854-30621855	C	G	0.848808	0.0663584	0.0135018	FALSE	FALSE
rs28486676	chr4:67427466-67427467	C	G	1.43403	0.145931	0.0135018	FALSE	FALSE
rs721630	chr16:82971032-82971033	G	C	1.0913	0.0353687	0.0135019	FALSE	FALSE
rs12462599	chr19:48964335-48964336	T	G	0.738248	0.122853	0.0135022	FALSE	FALSE
rs76939748	chr2:104680323-104680324	G	C	0.869177	0.0567589	0.0135023	FALSE	FALSE
rs12464889	chr2:115579703-115579704	T	C	1.11817	0.0452158	0.0135024	FALSE	FALSE
rs1958674	chr14:90304082-90304083	G	A	0.91687	0.035134	0.0135024	FALSE	FALSE
rs2471950	chr21:30540258-30540259	G	A	0.893635	0.045525	0.0135024	FALSE	FALSE
rs6456447	chr6:21767703-21767704	G	A	1.07878	0.0306992	0.0135024	FALSE	FALSE
rs217117	chr11:88035028-88035029	T	C	1.10213	0.0393678	0.0135032	FALSE	FALSE
rs4945326	chr11:78795261-78795262	C	T	1.08603	0.0334095	0.0135036	FALSE	FALSE
rs117055260	chr7:73772716-73772717	A	G	0.720866	0.1325	0.0135038	FALSE	FALSE
rs193599	chr2:202699200-202699201	T	C	1.12995	0.0494598	0.0135038	FALSE	FALSE
rs62508784	chr8:52106336-52106337	C	A	1.11205	0.0429932	0.0135038	FALSE	FALSE
rs7611130	chr3:160106780-160106781	C	T	1.07589	0.0296118	0.0135038	FALSE	FALSE
rs79407101	chr5:111140736-111140737	G	A	0.864436	0.0589741	0.0135038	FALSE	FALSE
rs8137069	chr22:48225999-48226000	A	G	0.919225	0.0340962	0.0135038	FALSE	FALSE
rs146404558	chr12:33954331-33954332	A	G	0.723044	0.131279	0.0135039	FALSE	FALSE
rs59229307	chr18:65638745-65638746	T	A	1.16743	0.0626698	0.0135042	FALSE	FALSE
rs11030228	chr11:28173161-28173162	C	G	1.07611	0.029695	0.0135044	FALSE	FALSE
rs117847567	chr20:42640694-42640695	A	G	1.39126	0.133677	0.0135044	FALSE	FALSE
rs10993445	chr9:97758573-97758574	G	C	0.694823	0.147398	0.0135045	FALSE	FALSE
rs10993448	chr9:97760629-97760630	A	G	0.694823	0.147398	0.0135045	FALSE	FALSE
rs4358402	chr4:7851085-7851086	T	A	1.15763	0.059256	0.0135046	FALSE	FALSE
rs72616178	chr4:15815413-15815414	C	T	0.827393	0.0767053	0.013505	FALSE	FALSE
rs34725393	chr4:121532283-121532284	C	T	1.14806	0.0558953	0.0135051	FALSE	FALSE
rs7563253	chr2:20391280-20391281	G	C	1.0763	0.0297686	0.0135051	FALSE	FALSE
rs10002458	chr4:140702077-140702078	C	T	1.12144	0.0463996	0.0135052	FALSE	FALSE
rs140237246	chr2:133287174-133287175	G	C	1.11841	0.0453052	0.0135056	FALSE	FALSE
rs28754721	chr8:10899911-10899912	T	C	1.13753	0.0521652	0.0135056	FALSE	FALSE
rs17232759	chr2:154272222-154272223	C	A	0.820993	0.0798498	0.013506	FALSE	FALSE
rs9468414	chr6:11096840-11096841	A	G	0.903988	0.0408636	0.013506	FALSE	FALSE
rs71310529	chr3:172645611-172645612	C	A	1.15714	0.0590867	0.0135062	FALSE	FALSE
rs4537121	chr6:65751370-65751371	T	C	1.14132	0.053512	0.0135064	FALSE	FALSE
rs12992929	chr2:227140123-227140124	G	A	1.10767	0.0413976	0.0135066	FALSE	FALSE
rs2283212	chr11:2748825-2748826	T	C	0.911953	0.0373127	0.0135068	FALSE	FALSE
rs10086088	chr8:103078028-103078029	T	C	0.898687	0.0432452	0.0135069	FALSE	FALSE
rs75034279	chr17:16450822-16450823	A	C	1.24013	0.0871296	0.013507	FALSE	FALSE
rs10956698	chr8:134263338-134263339	T	C	1.11812	0.0451992	0.0135071	FALSE	FALSE
5:38741229	chr5:38741228-38741229	C	G	0.926014	0.0311186	0.0135072	FALSE	FALSE
1:7045604	chr1:7045603-7045604	G	C	0.849751	0.0659128	0.0135075	FALSE	FALSE
rs62379901	chr5:153720754-153720755	T	C	1.33448	0.116815	0.0135075	FALSE	FALSE
rs7722615	chr5:7989256-7989257	T	C	0.919349	0.0340431	0.0135075	FALSE	FALSE
rs149367406	chr5:123351746-123351747	A	C	1.40237	0.136903	0.0135076	FALSE	FALSE
rs4682372	chr3:111940932-111940933	C	T	0.929966	0.0293946	0.0135076	FALSE	FALSE
rs12191990	chr6:159472588-159472589	G	T	1.19251	0.0712769	0.0135077	FALSE	FALSE
rs76834311	chr6:21243946-21243947	A	G	0.728239	0.128386	0.0135077	FALSE	FALSE
rs56077299	chr16:12946536-12946537	C	T	0.831803	0.0745558	0.0135079	FALSE	FALSE
rs78720395	chr3:189335804-189335805	A	T	1.15645	0.0588479	0.0135082	FALSE	FALSE
rs34906738	chr5:160720876-160720877	A	G	0.816022	0.0823106	0.0135083	FALSE	FALSE
rs10121285	chr9:21048540-21048541	C	A	0.926723	0.0308091	0.0135084	FALSE	FALSE
rs79242564	chr16:5232991-5232992	C	G	1.27219	0.0974621	0.0135084	FALSE	FALSE
rs61984159	chr14:51717505-51717506	A	G	1.09478	0.0366595	0.0135088	FALSE	FALSE
rs77741769	chr12:121363834-121363835	T	C	1.07954	0.0309845	0.0135095	FALSE	FALSE
rs78432627	chr2:82236834-82236835	G	A	1.10807	0.0415452	0.0135095	FALSE	FALSE
rs1160614	chr2:75632658-75632659	C	T	1.28234	0.10068	0.0135096	FALSE	FALSE
rs6694256	chr1:155106767-155106768	C	T	0.833732	0.0736193	0.0135096	FALSE	FALSE
rs1836921	chr9:107754036-107754037	A	G	0.92207	0.0328471	0.0135097	FALSE	FALSE
rs972855	chr2:206048645-206048646	A	G	1.09061	0.0351155	0.0135097	FALSE	FALSE
rs10091764	chr8:139109676-139109677	T	C	1.07651	0.029847	0.0135102	FALSE	FALSE
rs10102373	chr8:139109681-139109682	C	T	1.07651	0.029847	0.0135102	FALSE	FALSE
rs1408760	chr8:139109055-139109056	G	A	1.07651	0.029847	0.0135102	FALSE	FALSE
rs12202207	chr6:31053842-31053843	T	C	1.28943	0.102914	0.0135105	FALSE	FALSE
rs1496653	chr3:23454789-23454790	G	A	0.912563	0.0370438	0.0135108	FALSE	FALSE
rs8062568	chr16:25466961-25466962	A	G	1.10673	0.0410579	0.0135108	FALSE	FALSE
rs1941306	chr11:121115128-121115129	C	A	0.926659	0.0308378	0.0135112	FALSE	FALSE
rs62417198	chr6:55291603-55291604	A	G	1.11856	0.0453597	0.0135113	FALSE	FALSE
rs62417199	chr6:55292830-55292831	C	T	1.11856	0.0453597	0.0135113	FALSE	FALSE
rs75152351	chr6:55291966-55291967	C	T	1.11856	0.0453597	0.0135113	FALSE	FALSE
rs11976039	chr7:2753724-2753725	T	C	1.08164	0.0317736	0.0135117	FALSE	FALSE
rs60763125	chr14:65728410-65728411	G	T	0.863548	0.0593953	0.0135117	FALSE	FALSE
rs11579150	chr1:229282793-229282794	T	C	0.914832	0.0360388	0.0135118	FALSE	FALSE
rs17677530	chr6:55664724-55664725	C	T	1.14887	0.0561857	0.013512	FALSE	FALSE
rs7330667	chr13:21447044-21447045	C	T	1.09751	0.037669	0.013512	FALSE	FALSE
rs56288015	chr4:37104097-37104098	A	G	0.928957	0.0298355	0.0135121	FALSE	FALSE
rs61154373	chr5:40533585-40533586	T	C	1.12805	0.048783	0.0135123	FALSE	FALSE
rs9469532	chr6:33601131-33601132	A	G	0.926614	0.030858	0.0135123	FALSE	FALSE
rs2373747	chr7:88614503-88614504	C	T	0.928002	0.0302521	0.0135127	FALSE	FALSE
rs782758	chr4:11258259-11258260	G	T	0.894115	0.0453125	0.0135127	FALSE	FALSE
rs9515392	chr13:86935280-86935281	T	G	0.928281	0.0301304	0.0135131	FALSE	FALSE
rs10499202	chr6:138799454-138799455	A	G	1.09586	0.0370595	0.0135132	FALSE	FALSE
rs6998434	chr8:10457480-10457481	A	G	0.911141	0.037676	0.0135136	FALSE	FALSE
rs2361701	chr17:78066616-78066617	A	G	0.907784	0.039171	0.0135144	FALSE	FALSE
rs10253597	chr7:153279711-153279712	G	A	1.14624	0.0552617	0.0135149	FALSE	FALSE
rs12705150	chr7:103356274-103356275	C	T	0.904564	0.0406096	0.0135149	FALSE	FALSE
rs17384388	chr1:2820860-2820861	A	G	0.872182	0.0553695	0.0135152	FALSE	FALSE
rs72962950	chr3:118507510-118507511	A	G	1.143	0.0541146	0.0135156	FALSE	FALSE
rs11120089	chr1:213278324-213278325	G	A	0.843478	0.0689187	0.0135157	FALSE	FALSE
rs62274122	chr3:156818367-156818368	C	T	0.924471	0.0317963	0.0135158	FALSE	FALSE
rs56312034	chr14:33742883-33742884	G	T	0.881166	0.051221	0.013516	FALSE	FALSE
rs887772	chr21:15685451-15685452	G	T	1.08448	0.0328346	0.013516	FALSE	FALSE
rs6742334	chr2:75650315-75650316	T	C	1.28784	0.102421	0.0135166	FALSE	FALSE
rs2399996	chr11:94599863-94599864	C	T	1.10251	0.0395136	0.0135169	FALSE	FALSE
rs143707078	chr11:12614838-12614839	C	A	0.771232	0.105175	0.013517	FALSE	FALSE
rs78426998	chr10:87354681-87354682	T	G	1.16936	0.0633476	0.0135171	FALSE	FALSE
rs12423697	chr12:121256833-121256834	C	T	0.871817	0.0555401	0.0135173	FALSE	FALSE
rs10835286	chr11:28225944-28225945	T	C	1.07611	0.0296986	0.0135175	FALSE	FALSE
rs11720907	chr3:57973993-57973994	T	C	1.08353	0.0324804	0.0135175	FALSE	FALSE
rs2075292	chr11:116732511-116732512	G	T	1.12445	0.0474909	0.0135178	FALSE	FALSE
rs1280718	chr6:54495753-54495754	T	C	1.11538	0.044213	0.013518	FALSE	FALSE
rs7092884	chr10:93483871-93483872	A	C	0.928624	0.0299823	0.0135181	FALSE	FALSE
rs139886706	chr4:96633272-96633273	T	G	0.912288	0.0371686	0.0135183	FALSE	FALSE
rs79975286	chr6:77295877-77295878	A	G	1.2807	0.100171	0.0135183	FALSE	FALSE
rs113520351	chr8:17559389-17559390	G	A	1.20492	0.0754768	0.0135184	FALSE	FALSE
rs559774	chr18:43380835-43380836	A	G	0.92525	0.0314564	0.0135184	FALSE	FALSE
rs150386235	chr6:152839336-152839337	C	T	1.30408	0.107496	0.0135186	FALSE	FALSE
rs61794835	chr3:158496846-158496847	T	C	1.11347	0.0435175	0.0135188	FALSE	FALSE
rs1543828	chr2:223847300-223847301	T	C	0.851794	0.0649487	0.013519	FALSE	FALSE
rs12290646	chr11:7926158-7926159	C	G	0.911476	0.0375296	0.0135191	FALSE	FALSE
rs1053026	chr22:43088260-43088261	T	C	1.08051	0.0313535	0.0135193	FALSE	FALSE
rs77057253	chr3:42180692-42180693	T	A	1.14644	0.0553345	0.0135193	FALSE	FALSE
rs73081111	chr12:26555053-26555054	A	G	0.826402	0.0772027	0.0135195	FALSE	FALSE
rs75416624	chr15:54617296-54617297	G	A	0.767358	0.107217	0.0135195	FALSE	FALSE
rs78022833	chr3:185499586-185499587	C	G	0.779229	0.101001	0.0135197	FALSE	FALSE
rs217059	chr11:88057254-88057255	G	C	1.09864	0.0380883	0.01352	FALSE	FALSE
rs6875986	chr5:10083914-10083915	A	G	0.918375	0.0344768	0.01352	FALSE	FALSE
rs72741316	chr15:64714518-64714519	T	C	0.805217	0.0877182	0.01352	FALSE	FALSE
rs75778780	chr5:113861773-113861774	A	G	0.87445	0.0543209	0.01352	FALSE	FALSE
rs115367876	chr1:225834653-225834654	C	G	1.18529	0.0688277	0.0135204	FALSE	FALSE
rs17503792	chr1:225835045-225835046	G	A	1.18529	0.0688277	0.0135204	FALSE	FALSE
rs17569145	chr1:225830734-225830735	C	T	1.18529	0.0688277	0.0135204	FALSE	FALSE
rs75052802	chr1:225830544-225830545	T	C	1.18529	0.0688277	0.0135204	FALSE	FALSE
rs76469306	chr1:225834271-225834272	A	G	1.18529	0.0688277	0.0135204	FALSE	FALSE
rs11119502	chr1:210623843-210623844	A	T	1.09889	0.0381808	0.0135205	FALSE	FALSE
rs4356344	chr13:41448221-41448222	T	G	0.922419	0.0326981	0.013521	FALSE	FALSE
rs35575660	chr7:17764078-17764079	G	A	1.09461	0.0366028	0.0135213	FALSE	FALSE
rs9928846	chr16:11558263-11558264	G	A	1.09219	0.0357067	0.0135213	FALSE	FALSE
rs9939969	chr16:11558227-11558228	A	G	1.09219	0.0357067	0.0135213	FALSE	FALSE
rs10027560	chr4:56982800-56982801	T	C	1.0772	0.0301104	0.0135216	FALSE	FALSE
rs217122	chr11:88038750-88038751	T	C	1.10213	0.0393763	0.0135217	FALSE	FALSE
rs62200012	chr2:186149733-186149734	T	C	1.07743	0.0301965	0.0135218	FALSE	FALSE
rs77095488	chr11:45262798-45262799	T	C	0.764995	0.108468	0.0135218	FALSE	FALSE
rs74565296	chr13:90691321-90691322	T	G	0.858408	0.0618191	0.0135219	FALSE	FALSE
rs62325141	chr4:154716406-154716407	G	A	1.08812	0.0341961	0.013522	FALSE	FALSE
rs78314538	chr18:48317345-48317346	C	T	0.683094	0.154319	0.0135225	FALSE	FALSE
rs2505167	chr10:37320141-37320142	A	C	1.07591	0.0296269	0.0135226	FALSE	FALSE
rs17113849	chr14:28793585-28793586	C	A	1.092	0.0356369	0.0135227	FALSE	FALSE
rs62454807	chr7:27753450-27753451	C	G	0.927494	0.030477	0.0135228	FALSE	FALSE
rs115013715	chr2:104683065-104683066	G	T	0.869219	0.056752	0.0135229	FALSE	FALSE
rs116410799	chr2:104684527-104684528	G	A	0.869219	0.056752	0.0135229	FALSE	FALSE
rs11687707	chr2:104683501-104683502	C	A	0.869219	0.056752	0.0135229	FALSE	FALSE
rs587999	chr6:80960477-80960478	C	T	0.887145	0.0484864	0.0135229	FALSE	FALSE
rs41496146	chr17:49493089-49493090	T	C	1.08497	0.0330212	0.013523	FALSE	FALSE
rs7660911	chr4:169084872-169084873	G	A	1.07618	0.0297285	0.0135231	FALSE	FALSE
rs10067335	chr5:132963497-132963498	C	T	1.29615	0.105034	0.0135232	FALSE	FALSE
rs74537987	chr12:106862033-106862034	A	T	0.871693	0.0556017	0.0135234	FALSE	FALSE
rs75410608	chr13:90693187-90693188	A	G	0.858408	0.0618202	0.0135236	FALSE	FALSE
rs2456667	chr10:68199254-68199255	C	T	0.906308	0.0398336	0.0135238	FALSE	FALSE
rs2670897	chr3:129699721-129699722	T	C	0.902243	0.0416539	0.0135238	FALSE	FALSE
rs62131112	chr2:34380106-34380107	C	T	0.89759	0.0437479	0.0135241	FALSE	FALSE
rs700983	chr9:98493724-98493725	T	A	1.08972	0.0347891	0.0135244	FALSE	FALSE
rs117322876	chr7:54171878-54171879	T	C	0.785781	0.0976158	0.0135245	FALSE	FALSE
rs6759333	chr2:23542032-23542033	A	G	0.918923	0.0342366	0.0135245	FALSE	FALSE
rs147319156	chr6:90030498-90030499	T	C	1.20141	0.0743001	0.0135247	FALSE	FALSE
rs4900572	chr14:103868850-103868851	T	C	0.925469	0.0313626	0.0135247	FALSE	FALSE
rs56319531	chr15:24426415-24426416	T	G	1.09533	0.0368697	0.0135249	FALSE	FALSE
rs139341175	chr5:17616052-17616053	T	C	0.72937	0.127782	0.0135252	FALSE	FALSE
rs147076775	chr5:17616115-17616116	A	G	0.72937	0.127782	0.0135252	FALSE	FALSE
rs151225090	chr5:17613032-17613033	T	G	0.72937	0.127782	0.0135252	FALSE	FALSE
rs75863651	chr11:125298166-125298167	C	A	0.869329	0.0567024	0.0135253	FALSE	FALSE
rs601868	chr9:9590352-9590353	G	A	1.07971	0.0310537	0.0135255	FALSE	FALSE
rs72900954	chr2:186146725-186146726	A	G	1.07742	0.030195	0.0135255	FALSE	FALSE
rs12371083	chr12:129599587-129599588	T	C	1.07811	0.0304539	0.0135256	FALSE	FALSE
rs7638080	chr3:172107365-172107366	A	G	0.919906	0.0338044	0.0135257	FALSE	FALSE
rs9767557	chr6:138277970-138277971	A	G	1.07776	0.0303217	0.0135257	FALSE	FALSE
rs59304693	chr6:52388782-52388783	T	C	1.10221	0.0394067	0.0135258	FALSE	FALSE
rs59443653	chr6:52388504-52388505	G	A	1.10221	0.0394067	0.0135258	FALSE	FALSE
rs60239802	chr6:52388693-52388694	T	C	1.10221	0.0394067	0.0135258	FALSE	FALSE
rs72925280	chr6:52389081-52389082	G	A	1.10221	0.0394067	0.0135258	FALSE	FALSE
rs72842943	chr2:72196679-72196680	C	A	1.18955	0.0702835	0.0135259	FALSE	FALSE
rs4724620	chr7:47790911-47790912	T	C	1.11535	0.0442054	0.013526	FALSE	FALSE
rs79022890	chr17:41935696-41935697	T	C	0.784035	0.0985183	0.0135261	FALSE	FALSE
rs11191457	chr10:104661707-104661708	T	C	1.09262	0.0358681	0.0135264	FALSE	FALSE
rs17762516	chr15:73484269-73484270	T	A	1.07662	0.0298924	0.0135266	FALSE	FALSE
rs9656154	chr7:108804616-108804617	G	A	1.12811	0.0488126	0.0135266	FALSE	FALSE
rs141878040	chr11:28412269-28412270	T	G	1.08202	0.0319208	0.0135269	FALSE	FALSE
rs7894717	chr10:89363780-89363781	T	C	0.891569	0.0464745	0.0135269	FALSE	FALSE
rs77777076	chr4:112291912-112291913	A	T	0.794816	0.092989	0.013527	FALSE	FALSE
rs146007192	chr17:34936601-34936602	A	G	1.32187	0.112993	0.0135272	FALSE	FALSE
rs6792684	chr3:7124501-7124502	T	G	0.927418	0.0305115	0.0135274	FALSE	FALSE
rs4680580	chr3:160115003-160115004	C	T	1.07584	0.0296029	0.0135276	FALSE	FALSE
rs62059822	chr17:7470559-7470560	A	G	1.12052	0.0460795	0.0135277	FALSE	FALSE
rs146690777	chr7:4339849-4339850	C	T	0.881591	0.0510323	0.0135286	FALSE	FALSE
rs8088137	chr18:66136652-66136653	T	C	1.08185	0.0318579	0.0135287	FALSE	FALSE
rs6658668	chr1:219649332-219649333	A	G	1.07563	0.0295237	0.0135289	FALSE	FALSE
rs2412731	chr4:56977767-56977768	T	C	1.07701	0.0300422	0.013529	FALSE	FALSE
rs34159631	chr14:28793506-28793507	A	G	1.09199	0.0356368	0.0135291	FALSE	FALSE
rs61983107	chr14:28790667-28790668	A	G	1.09199	0.0356368	0.0135291	FALSE	FALSE
rs9324099	chr14:28792717-28792718	C	G	1.09199	0.0356368	0.0135291	FALSE	FALSE
rs6728858	chr2:8843346-8843347	A	G	1.09903	0.0382374	0.0135296	FALSE	FALSE
rs10054363	chr5:103163816-103163817	T	C	1.12623	0.0481388	0.0135297	FALSE	FALSE
rs10054364	chr5:103163819-103163820	T	C	1.12623	0.0481388	0.0135297	FALSE	FALSE
rs6886374	chr5:103162998-103162999	T	C	1.12623	0.0481388	0.0135297	FALSE	FALSE
rs6886414	chr5:103163071-103163072	T	C	1.12623	0.0481388	0.0135297	FALSE	FALSE
rs77574162	chr7:51525251-51525252	C	A	0.847321	0.0670884	0.0135297	FALSE	FALSE
rs12905530	chr15:80606552-80606553	A	G	0.864191	0.0591053	0.0135299	FALSE	FALSE
rs148907637	chr19:36582957-36582958	C	A	1.31813	0.111851	0.0135299	FALSE	FALSE
rs56040830	chr6:122702370-122702371	G	A	1.09677	0.0374036	0.01353	FALSE	FALSE
rs6259	chr17:7536526-7536527	A	G	1.11983	0.0458304	0.0135301	FALSE	FALSE
rs9517646	chr13:99848318-99848319	T	C	0.884575	0.0496651	0.0135302	FALSE	FALSE
rs72711387	chr4:178646324-178646325	T	A	0.724175	0.130684	0.0135303	FALSE	FALSE
6:115751284	chr6:115751283-115751284	A	C	0.745289	0.119046	0.0135304	FALSE	FALSE
rs73174316	chr7:156838265-156838266	A	G	0.734295	0.125064	0.0135304	FALSE	FALSE
rs4947857	chr7:54067726-54067727	G	A	1.24577	0.0889879	0.0135305	FALSE	FALSE
rs7072197	chr10:88540748-88540749	T	C	0.922792	0.0325376	0.0135307	FALSE	FALSE
rs2795422	chr1:232880492-232880493	G	A	0.870921	0.0559647	0.0135309	FALSE	FALSE
rs1430252	chr2:125048995-125048996	G	T	0.923811	0.0320908	0.0135312	FALSE	FALSE
rs77322196	chr12:27965659-27965660	T	G	0.900397	0.0424865	0.0135314	FALSE	FALSE
rs167179	chr4:161213840-161213841	T	G	1.08918	0.0345929	0.0135317	FALSE	FALSE
rs16933460	chr9:119134442-119134443	G	A	0.859922	0.0611119	0.013532	FALSE	FALSE
rs13137813	chr4:19753173-19753174	G	A	1.07636	0.0297997	0.0135325	FALSE	FALSE
rs77977788	chr5:72597334-72597335	T	C	1.10538	0.0405732	0.0135326	FALSE	FALSE
rs140213660	chr8:15284509-15284510	G	A	0.706918	0.140454	0.0135328	FALSE	FALSE
rs11694222	chr2:228493493-228493494	C	A	0.835399	0.0728289	0.013533	FALSE	FALSE
rs13231250	chr7:122115622-122115623	T	C	1.18473	0.0686469	0.013533	FALSE	FALSE
rs6484898	chr11:11446874-11446875	A	G	1.09157	0.0354802	0.0135331	FALSE	FALSE
rs73094585	chr3:59751344-59751345	T	C	1.17365	0.0648409	0.0135331	FALSE	FALSE
rs142849372	chr6:90540346-90540347	A	G	0.776787	0.102287	0.0135335	FALSE	FALSE
rs143528409	chr16:48425641-48425642	T	C	0.745085	0.119161	0.0135335	FALSE	FALSE
rs6539263	chr12:106687723-106687724	C	A	0.926595	0.030873	0.0135335	FALSE	FALSE
rs1280708	chr6:54500818-54500819	T	A	1.11536	0.0442127	0.0135337	FALSE	FALSE
rs1280711	chr6:54499530-54499531	T	C	1.11536	0.0442127	0.0135337	FALSE	FALSE
rs1280715	chr6:54498839-54498840	C	T	1.11536	0.0442127	0.0135337	FALSE	FALSE
rs504516	chr6:54502148-54502149	G	A	1.11536	0.0442127	0.0135337	FALSE	FALSE
rs459998	chr19:6914529-6914530	T	C	1.07589	0.0296232	0.0135339	FALSE	FALSE
rs17004913	chr22:24793891-24793892	C	G	0.795175	0.0928136	0.0135344	FALSE	FALSE
rs75728293	chr14:61729606-61729607	G	C	1.17359	0.0648219	0.0135344	FALSE	FALSE
rs9567399	chr13:44857868-44857869	C	A	0.925757	0.0312401	0.0135345	FALSE	FALSE
rs112715555	chr7:128222551-128222552	A	G	1.10936	0.0420271	0.0135346	FALSE	FALSE
rs10106983	chr8:99004383-99004384	A	G	0.921039	0.0333091	0.0135347	FALSE	FALSE
rs538307	chr4:82723873-82723874	G	A	0.914829	0.0360487	0.0135347	FALSE	FALSE
rs2003706	chr1:77522014-77522015	G	A	0.922017	0.0328793	0.0135348	FALSE	FALSE
rs2490703	chr10:7009603-7009604	T	C	1.07791	0.0303819	0.0135352	FALSE	FALSE
rs1040330	chr21:15738528-15738529	T	C	1.08688	0.0337369	0.0135355	FALSE	FALSE
rs34581526	chr19:16102781-16102782	C	A	1.13853	0.0525405	0.0135359	FALSE	FALSE
rs55678431	chr19:16103117-16103118	G	A	1.13853	0.0525405	0.0135359	FALSE	FALSE
rs73180723	chr13:39094628-39094629	C	G	0.758368	0.112008	0.0135361	FALSE	FALSE
rs76116469	chr8:68002906-68002907	A	G	0.872417	0.055273	0.0135362	FALSE	FALSE
rs1314084	chr12:28140276-28140277	C	T	0.900411	0.0424824	0.0135363	FALSE	FALSE
rs143770878	chr3:172249584-172249585	A	G	1.19455	0.071991	0.0135364	FALSE	FALSE
rs78680885	chr14:44341607-44341608	T	G	0.75518	0.113715	0.0135366	FALSE	FALSE
rs55645394	chr5:18239437-18239438	A	T	1.16409	0.0615294	0.0135367	FALSE	FALSE
rs62334377	chr4:149593167-149593168	T	C	1.07654	0.029867	0.0135368	FALSE	FALSE
rs9352663	chr6:79558163-79558164	C	T	1.07876	0.0307018	0.0135368	FALSE	FALSE
rs12033671	chr1:102741081-102741082	G	A	0.912146	0.0372389	0.0135369	FALSE	FALSE
rs2157803	chr7:88636489-88636490	C	T	1.08975	0.0348063	0.013537	FALSE	FALSE
rs66586956	chr19:5303116-5303117	A	C	0.840361	0.0704341	0.0135371	FALSE	FALSE
rs10269259	chr7:13209039-13209040	A	T	0.921637	0.033047	0.0135372	FALSE	FALSE
rs12201490	chr6:3040417-3040418	A	T	1.07736	0.0301763	0.0135374	FALSE	FALSE
rs2966234	chr16:25654855-25654856	C	T	0.916139	0.0354705	0.0135375	FALSE	FALSE
rs56193904	chr17:53981042-53981043	C	T	1.23701	0.0861349	0.0135375	FALSE	FALSE
rs4765011	chr12:125446435-125446436	G	A	0.925453	0.0313741	0.0135376	FALSE	FALSE
rs4917718	chr10:97717071-97717072	A	G	0.929415	0.0296441	0.0135376	FALSE	FALSE
rs73145819	chr3:17373496-17373497	A	G	0.740145	0.12186	0.0135376	FALSE	FALSE
rs10883159	chr10:100451817-100451818	T	C	0.926872	0.0307536	0.0135378	FALSE	FALSE
rs17215517	chr16:53683584-53683585	T	C	0.803678	0.0885096	0.0135379	FALSE	FALSE
rs17215558	chr16:53683715-53683716	G	T	0.803678	0.0885096	0.0135379	FALSE	FALSE
rs35287739	chr5:154833528-154833529	G	A	1.08906	0.0345494	0.0135379	FALSE	FALSE
rs117521560	chr6:114188536-114188537	C	T	1.2219	0.0811604	0.0135383	FALSE	FALSE
rs12333670	chr7:17750382-17750383	T	C	1.0943	0.036493	0.0135384	FALSE	FALSE
rs2041589	chr7:17750810-17750811	T	C	1.0943	0.036493	0.0135384	FALSE	FALSE
rs35373184	chr3:88659257-88659258	T	C	1.21779	0.079795	0.0135384	FALSE	FALSE
rs72925408	chr18:49160153-49160154	C	A	0.866824	0.0578789	0.0135384	FALSE	FALSE
rs62131595	chr2:14526892-14526893	C	T	1.11119	0.0426956	0.0135386	FALSE	FALSE
rs4934410	chr10:90217658-90217659	C	T	1.10713	0.0412138	0.0135387	FALSE	FALSE
rs2980679	chr8:6593114-6593115	G	C	1.08149	0.0317262	0.0135388	FALSE	FALSE
rs11660580	chr18:56559126-56559127	C	A	0.920549	0.0335262	0.0135391	FALSE	FALSE
rs35450591	chr18:56559422-56559423	G	A	0.920549	0.0335262	0.0135391	FALSE	FALSE
rs56219405	chr4:505267-505268	C	A	0.807545	0.0865672	0.0135393	FALSE	FALSE
rs73180725	chr13:39095480-39095481	G	A	0.758375	0.112008	0.0135394	FALSE	FALSE
rs73180728	chr13:39097795-39097796	A	G	0.758375	0.112008	0.0135394	FALSE	FALSE
rs2561227	chr5:65039666-65039667	T	G	0.917751	0.0347591	0.0135395	FALSE	FALSE
rs1038903	chr4:28752053-28752054	C	T	1.08545	0.0332062	0.0135397	FALSE	FALSE
rs9997604	chr4:28752931-28752932	A	C	1.08545	0.0332062	0.0135397	FALSE	FALSE
rs17242877	chr8:14286568-14286569	G	A	1.08374	0.0325695	0.0135399	FALSE	FALSE
rs61245896	chr11:123833807-123833808	C	A	0.839938	0.0706402	0.01354	FALSE	FALSE
rs2946009	chr11:46015105-46015106	A	G	0.879616	0.0519473	0.0135406	FALSE	FALSE
rs61882508	chr11:46020137-46020138	A	G	0.879616	0.0519473	0.0135406	FALSE	FALSE
rs12478430	chr2:143810498-143810499	G	T	1.10152	0.0391593	0.0135407	FALSE	FALSE
rs788460	chr12:28150271-28150272	T	A	0.900672	0.0423674	0.013541	FALSE	FALSE
rs9610772	chr22:37879278-37879279	A	G	0.839956	0.0706323	0.013541	FALSE	FALSE
rs17143510	chr6:8294017-8294018	A	G	0.906452	0.0397767	0.0135411	FALSE	FALSE
rs2258931	chr5:5854548-5854549	C	T	1.09079	0.0351928	0.0135413	FALSE	FALSE
rs2041591	chr7:17751415-17751416	C	G	1.09429	0.0364929	0.0135416	FALSE	FALSE
rs150184550	chr1:225256290-225256291	C	T	1.39499	0.134815	0.013542	FALSE	FALSE
rs9380266	chr6:31618722-31618723	C	A	1.16188	0.0607641	0.0135421	FALSE	FALSE
rs10463518	chr5:132503677-132503678	C	T	1.07653	0.0298667	0.0135422	FALSE	FALSE
rs56329947	chr13:39091182-39091183	A	G	0.75838	0.112009	0.0135426	FALSE	FALSE
rs73180721	chr13:39091764-39091765	C	T	0.75838	0.112009	0.0135426	FALSE	FALSE
rs73180722	chr13:39094012-39094013	A	C	0.75838	0.112009	0.0135426	FALSE	FALSE
rs7911127	chr10:59489867-59489868	G	C	0.89218	0.0462049	0.0135426	FALSE	FALSE
rs115952186	chr7:11079154-11079155	A	G	0.790874	0.0950184	0.0135427	FALSE	FALSE
rs7463570	chr8:14128643-14128644	T	C	0.89717	0.0439463	0.0135431	FALSE	FALSE
rs9348738	chr6:26922905-26922906	C	T	1.1197	0.0457909	0.0135433	FALSE	FALSE
rs6899245	chr5:136271933-136271934	G	A	1.08243	0.0320805	0.0135439	FALSE	FALSE
rs114839179	chr1:29430130-29430131	A	G	1.25109	0.0907272	0.0135441	FALSE	FALSE
rs116522317	chr5:115913860-115913861	T	C	0.832268	0.0743588	0.0135445	FALSE	FALSE
rs12189461	chr5:50573067-50573068	A	G	0.916834	0.0351659	0.0135445	FALSE	FALSE
rs12191654	chr6:104007580-104007581	G	A	1.15307	0.0576823	0.0135447	FALSE	FALSE
rs4418329	chr8:52671113-52671114	C	G	0.916325	0.0353908	0.0135447	FALSE	FALSE
rs4442134	chr8:52671143-52671144	C	T	0.916325	0.0353908	0.0135447	FALSE	FALSE
rs7265615	chr20:20123623-20123624	T	G	0.918679	0.0343516	0.0135448	FALSE	FALSE
rs17101132	chr12:65577701-65577702	G	T	0.924499	0.0317941	0.0135449	FALSE	FALSE
rs6443356	chr3:176286429-176286430	T	A	0.921312	0.0331928	0.0135451	FALSE	FALSE
rs2398708	chr7:2113374-2113375	C	A	0.921285	0.033205	0.0135454	FALSE	FALSE
rs116895919	chr6:118853416-118853417	A	G	0.774567	0.10346	0.0135458	FALSE	FALSE
rs61993295	chr14:46932613-46932614	C	T	1.07786	0.0303653	0.0135459	FALSE	FALSE
rs11527305	chr10:59599366-59599367	C	T	0.928533	0.0300313	0.013546	FALSE	FALSE
rs12281776	chr11:24550575-24550576	C	T	0.869119	0.0568131	0.0135465	FALSE	FALSE
rs78414413	chr3:1016684-1016685	G	T	0.753883	0.114423	0.0135467	FALSE	FALSE
rs11905257	chr20:42964419-42964420	T	C	1.11109	0.0426656	0.0135468	FALSE	FALSE
rs74768577	chr4:101229783-101229784	A	T	0.814708	0.0829972	0.0135469	FALSE	FALSE
rs62494112	chr8:13327997-13327998	T	G	0.92497	0.0315885	0.013547	FALSE	FALSE
rs6534415	chr4:124480047-124480048	A	G	1.08131	0.0316628	0.013547	FALSE	FALSE
rs7518364	chr1:80480364-80480365	T	G	1.07905	0.0308153	0.013547	FALSE	FALSE
rs12453537	chr17:76864814-76864815	G	A	1.08293	0.0322688	0.0135476	FALSE	FALSE
rs10959367	chr9:10917883-10917884	G	A	0.89714	0.0439619	0.0135477	FALSE	FALSE
rs2938002	chr10:126719359-126719360	G	C	0.929431	0.0296404	0.0135478	FALSE	FALSE
rs142240430	chr22:45537099-45537100	A	G	0.765173	0.108404	0.0135479	FALSE	FALSE
rs78438561	chr17:5257791-5257792	G	T	1.24195	0.0877605	0.0135482	FALSE	FALSE
rs115412782	chr7:12146323-12146324	G	A	1.39824	0.135767	0.0135483	FALSE	FALSE
rs35605033	chr4:100901214-100901215	A	T	1.3978	0.135642	0.0135484	FALSE	FALSE
rs60207450	chr11:36071864-36071865	T	A	0.784443	0.0983312	0.0135485	FALSE	FALSE
rs12188197	chr5:22934100-22934101	A	C	0.923763	0.0321179	0.0135486	FALSE	FALSE
rs73692821	chr7:46244883-46244884	T	C	1.32883	0.115147	0.0135486	FALSE	FALSE
rs12680167	chr8:8562466-8562467	G	A	0.918342	0.0345018	0.0135489	FALSE	FALSE
rs17205500	chr6:32637010-32637011	A	T	1.17759	0.0662091	0.013549	FALSE	FALSE
rs150038755	chr15:73623503-73623504	G	T	1.34619	0.120404	0.0135498	FALSE	FALSE
rs2555754	chr6:93153725-93153726	A	T	1.08972	0.0348008	0.0135498	FALSE	FALSE
rs150213555	chr2:117009332-117009333	C	T	1.42023	0.14209	0.0135501	FALSE	FALSE
rs10835259	chr11:28037252-28037253	T	C	1.07608	0.0296979	0.0135503	FALSE	FALSE
rs62431889	chr6:148495096-148495097	T	C	0.859953	0.0611096	0.0135503	FALSE	FALSE
rs10018674	chr4:26517425-26517426	G	A	1.13962	0.052937	0.0135507	FALSE	FALSE
rs1826355	chr1:69171630-69171631	G	A	1.13175	0.0501272	0.0135507	FALSE	FALSE
rs57829583	chr11:86043424-86043425	A	G	0.853256	0.0642764	0.0135507	FALSE	FALSE
rs74659203	chr11:86041759-86041760	A	T	0.853256	0.0642764	0.0135507	FALSE	FALSE
rs6709337	chr2:127844734-127844735	A	C	0.927622	0.0304304	0.0135508	FALSE	FALSE
rs9612782	chr22:25229094-25229095	C	T	1.09186	0.0355962	0.013551	FALSE	FALSE
rs9970334	chr1:6296237-6296238	G	T	1.07646	0.0298422	0.0135512	FALSE	FALSE
rs1417220	chr10:82168153-82168154	A	G	0.909412	0.0384607	0.0135513	FALSE	FALSE
rs4530646	chr4:124480687-124480688	G	A	1.08131	0.0316629	0.0135513	FALSE	FALSE
rs9994400	chr4:124480884-124480885	A	G	1.08131	0.0316629	0.0135513	FALSE	FALSE
rs11191494	chr10:104753674-104753675	A	C	1.10439	0.0402152	0.0135514	FALSE	FALSE
rs117130603	chr6:69184152-69184153	T	A	0.73567	0.124334	0.0135514	FALSE	FALSE
rs4984666	chr16:446361-446362	C	A	1.07608	0.0296996	0.0135514	FALSE	FALSE
rs7814014	chr8:9436920-9436921	G	A	0.918534	0.0344182	0.0135514	FALSE	FALSE
rs60291710	chr5:18259517-18259518	C	T	1.16424	0.0615911	0.0135515	FALSE	FALSE
rs61698187	chr4:164388285-164388286	A	G	1.08733	0.0339116	0.0135515	FALSE	FALSE
rs975020	chr11:112094486-112094487	A	G	1.10784	0.0414807	0.0135515	FALSE	FALSE
rs130379	chr22:43081397-43081398	G	T	0.928429	0.0300785	0.0135518	FALSE	FALSE
rs7199566	chr16:69276046-69276047	G	C	0.918355	0.0344972	0.0135518	FALSE	FALSE
rs10875090	chr1:97922773-97922774	C	T	1.07813	0.0304699	0.0135519	FALSE	FALSE
rs61086383	chr4:142787078-142787079	T	G	0.847506	0.0670164	0.0135527	FALSE	FALSE
rs28367033	chr14:70418797-70418798	A	G	1.34903	0.121263	0.0135531	FALSE	FALSE
rs2625971	chr3:129283764-129283765	A	G	0.923743	0.0321287	0.0135536	FALSE	FALSE
rs13075497	chr3:102589751-102589752	G	A	0.925753	0.0312479	0.0135537	FALSE	FALSE
rs17447233	chr1:107715397-107715398	C	T	0.807405	0.0866506	0.0135537	FALSE	FALSE
rs12154735	chr7:11074237-11074238	T	C	0.788019	0.0964944	0.0135538	FALSE	FALSE
rs10080847	chr6:66247058-66247059	A	G	0.848635	0.0664779	0.0135539	FALSE	FALSE
rs4680579	chr3:160109656-160109657	A	G	1.07584	0.0296112	0.0135541	FALSE	FALSE
rs6793560	chr3:160113468-160113469	A	T	1.07584	0.0296112	0.0135541	FALSE	FALSE
rs7127104	chr11:28237515-28237516	C	T	1.07607	0.0296976	0.0135543	FALSE	FALSE
rs9921769	chr16:11558089-11558090	T	C	1.09216	0.0357072	0.0135546	FALSE	FALSE
rs73171195	chr8:3198189-3198190	G	T	0.791785	0.0945647	0.0135549	FALSE	FALSE
rs6812565	chr4:178641336-178641337	C	T	0.735282	0.124553	0.0135551	FALSE	FALSE
rs146237840	chr4:21923526-21923527	A	C	1.41812	0.141496	0.0135554	FALSE	FALSE
rs4896553	chr6:142033002-142033003	A	T	1.0858	0.0333419	0.0135555	FALSE	FALSE
rs138574094	chr18:69937505-69937506	T	G	1.40975	0.139099	0.0135558	FALSE	FALSE
rs61918702	chr12:1150333-1150334	C	T	0.912493	0.0370925	0.0135559	FALSE	FALSE
rs4028400	chr15:25078588-25078589	G	A	1.07729	0.0301571	0.0135561	FALSE	FALSE
rs1610058	chr7:31629682-31629683	C	T	0.928641	0.0299873	0.0135563	FALSE	FALSE
rs2786258	chr13:68307678-68307679	G	C	0.86805	0.0573173	0.0135563	FALSE	FALSE
rs7746748	chr6:85153924-85153925	G	C	1.0903	0.0350178	0.0135563	FALSE	FALSE
rs73015033	chr19:11209628-11209629	A	G	0.892656	0.0459956	0.0135564	FALSE	FALSE
rs902293	chr1:212293005-212293006	T	G	0.699957	0.144497	0.0135564	FALSE	FALSE
rs10169539	chr2:165805079-165805080	A	G	0.906744	0.0396531	0.0135571	FALSE	FALSE
rs2292738	chr4:7968571-7968572	T	C	0.875064	0.0540582	0.0135571	FALSE	FALSE
rs9883189	chr3:136289465-136289466	C	T	1.08958	0.0347513	0.0135571	FALSE	FALSE
rs7780463	chr7:31556585-31556586	G	C	0.919195	0.0341287	0.0135572	FALSE	FALSE
rs7895279	chr10:2874738-2874739	G	A	1.12156	0.046468	0.0135572	FALSE	FALSE
rs1705253	chr12:71609537-71609538	A	G	1.07639	0.0298187	0.0135575	FALSE	FALSE
rs75607179	chr6:38127561-38127562	T	C	0.874375	0.0543776	0.0135579	FALSE	FALSE
rs146594888	chr11:66520219-66520220	A	G	0.751605	0.115663	0.0135582	FALSE	FALSE
rs8092106	chr18:21691964-21691965	T	G	1.24726	0.0894993	0.0135582	FALSE	FALSE
rs12324544	chr15:79813352-79813353	C	T	1.11845	0.0453449	0.0135585	FALSE	FALSE
rs72829982	chr10:110729949-110729950	A	C	0.905817	0.0400681	0.0135585	FALSE	FALSE
rs77675442	chr4:23462417-23462418	T	A	1.10902	0.0419139	0.0135585	FALSE	FALSE
rs341871	chr5:8495058-8495059	C	A	1.0763	0.029783	0.0135588	FALSE	FALSE
rs16957754	chr18:51577749-51577750	A	T	0.919548	0.0339738	0.0135589	FALSE	FALSE
rs727875	chr18:51579229-51579230	A	G	0.919548	0.0339738	0.0135589	FALSE	FALSE
rs114037995	chr3:166433228-166433229	A	G	1.18867	0.0700107	0.013559	FALSE	FALSE
rs13220754	chr6:69010312-69010313	T	C	1.08332	0.0324168	0.0135592	FALSE	FALSE
rs78692753	chr4:157587525-157587526	A	G	0.876613	0.0533429	0.0135593	FALSE	FALSE
rs12616949	chr2:22594026-22594027	A	G	1.07832	0.0305451	0.0135598	FALSE	FALSE
rs1838337	chr3:150479815-150479816	T	G	1.26766	0.0960713	0.0135598	FALSE	FALSE
rs10924380	chr1:236315069-236315070	A	G	1.10371	0.0399706	0.01356	FALSE	FALSE
rs114783679	chr2:112738583-112738584	A	G	0.678938	0.156853	0.0135602	FALSE	FALSE
rs317900	chr4:16135474-16135475	T	C	1.08024	0.0312636	0.0135604	FALSE	FALSE
rs10930142	chr2:165805914-165805915	A	G	0.906744	0.0396545	0.0135606	FALSE	FALSE
rs2663270	chr4:126171904-126171905	T	C	1.09259	0.0358687	0.0135606	FALSE	FALSE
rs35031414	chr11:28545562-28545563	C	T	1.09391	0.0363573	0.0135606	FALSE	FALSE
rs35348011	chr11:80039853-80039854	A	G	1.09302	0.0360271	0.0135607	FALSE	FALSE
rs12902298	chr15:78085417-78085418	C	T	0.928293	0.0301405	0.0135608	FALSE	FALSE
rs7045723	chr9:27136204-27136205	A	G	1.13043	0.0496605	0.013561	FALSE	FALSE
rs7914473	chr10:124418417-124418418	C	T	1.07835	0.0305573	0.013561	FALSE	FALSE
rs6135958	chr20:1758187-1758188	C	T	0.90917	0.0385725	0.0135616	FALSE	FALSE
rs3734799	chr6:151670171-151670172	A	C	1.08991	0.0348752	0.0135617	FALSE	FALSE
rs2310771	chr3:94838240-94838241	A	G	1.23439	0.0852989	0.0135618	FALSE	FALSE
rs2871588	chr3:94837992-94837993	T	G	1.23439	0.0852989	0.0135618	FALSE	FALSE
rs9826174	chr3:94839424-94839425	G	T	1.23439	0.0852989	0.0135618	FALSE	FALSE
rs11981332	chr7:88400546-88400547	A	G	1.29074	0.103382	0.013562	FALSE	FALSE
rs78432709	chr7:532455-532456	T	A	0.762082	0.11006	0.013562	FALSE	FALSE
rs58946989	chr11:122824656-122824657	A	G	1.30988	0.109344	0.0135622	FALSE	FALSE
rs912359	chr9:9818225-9818226	G	A	0.927402	0.0305301	0.0135622	FALSE	FALSE
rs62168885	chr2:163734219-163734220	C	T	0.857858	0.0621056	0.0135629	FALSE	FALSE
rs75149625	chr4:142767488-142767489	G	A	0.845635	0.067919	0.013563	FALSE	FALSE
rs111933684	chr16:49587986-49587987	T	C	1.4126	0.13993	0.0135635	FALSE	FALSE
rs71521729	chr7:25542485-25542486	G	A	1.10569	0.0406983	0.0135636	FALSE	FALSE
rs4678510	chr3:35854149-35854150	C	T	0.921706	0.0330264	0.0135638	FALSE	FALSE
rs67049361	chr4:177034353-177034354	T	A	1.08789	0.0341243	0.0135639	FALSE	FALSE
rs6998212	chr8:25943366-25943367	C	T	0.882012	0.0508582	0.0135639	FALSE	FALSE
rs13225093	chr7:70093131-70093132	T	C	1.20893	0.0768587	0.013564	FALSE	FALSE
rs77546809	chr4:58232459-58232460	A	G	0.831932	0.074538	0.013564	FALSE	FALSE
rs6564241	chr16:75263973-75263974	T	C	1.0962	0.037206	0.0135641	FALSE	FALSE
rs6794262	chr3:141440980-141440981	G	A	1.0962	0.0372069	0.0135641	FALSE	FALSE
rs35485952	chr2:204212831-204212832	T	C	1.24617	0.0891508	0.0135644	FALSE	FALSE
rs12619494	chr2:18291198-18291199	A	G	1.10301	0.0397152	0.0135645	FALSE	FALSE
rs781752	chr6:125240887-125240888	A	G	0.909488	0.0384325	0.0135649	FALSE	FALSE
rs73045024	chr12:3892620-3892621	T	A	0.833064	0.0739882	0.0135654	FALSE	FALSE
rs507929	chr6:153117036-153117037	G	A	0.929753	0.0295055	0.0135655	FALSE	FALSE
rs6894937	chr5:112383795-112383796	T	C	0.928286	0.0301453	0.0135656	FALSE	FALSE
rs111936578	chr13:91978988-91978989	C	T	1.2803	0.100098	0.0135658	FALSE	FALSE
rs16904089	chr8:130498744-130498745	G	A	0.744263	0.119649	0.0135658	FALSE	FALSE
rs73391902	chr8:130499144-130499145	C	A	0.744263	0.119649	0.0135658	FALSE	FALSE
rs73393962	chr8:130499362-130499363	G	A	0.744263	0.119649	0.0135658	FALSE	FALSE
rs117996968	chr10:129390546-129390547	C	A	0.735817	0.124272	0.0135659	FALSE	FALSE
rs6725722	chr2:234073644-234073645	A	G	0.816907	0.0819224	0.0135662	FALSE	FALSE
rs74151396	chr10:98389832-98389833	T	C	1.34449	0.119914	0.0135662	FALSE	FALSE
rs2371181	chr3:40108335-40108336	T	C	0.929949	0.0294202	0.0135664	FALSE	FALSE
rs1699237	chr20:5841774-5841775	G	C	0.923599	0.0321963	0.0135667	FALSE	FALSE
rs1015069	chr21:40029573-40029574	T	C	1.09046	0.0350797	0.0135671	FALSE	FALSE
rs7143589	chr14:98546615-98546616	A	T	1.07616	0.0297322	0.0135671	FALSE	FALSE
rs76386291	chr4:82769449-82769450	A	G	0.838518	0.0713464	0.0135674	FALSE	FALSE
rs8184967	chr22:49100490-49100491	A	G	1.08429	0.032782	0.0135674	FALSE	FALSE
rs9868196	chr3:1635484-1635485	T	G	1.12164	0.0465026	0.0135674	FALSE	FALSE
rs118113927	chr12:47820086-47820087	T	C	0.752589	0.115145	0.013568	FALSE	FALSE
rs994004	chr5:82771382-82771383	G	A	1.07911	0.0308443	0.013568	FALSE	FALSE
rs10455782	chr6:160839349-160839350	T	C	1.08005	0.0311961	0.0135683	FALSE	FALSE
rs113114199	chr17:15257213-15257214	T	C	1.25321	0.091436	0.0135683	FALSE	FALSE
rs73294588	chr17:11702138-11702139	A	G	0.905328	0.0402909	0.0135684	FALSE	FALSE
rs72867099	chr1:22570363-22570364	A	G	1.1174	0.0449701	0.0135686	FALSE	FALSE
rs79511413	chr6:38125509-38125510	G	A	0.874391	0.0543765	0.0135686	FALSE	FALSE
rs10262622	chr7:35523029-35523030	C	T	1.09437	0.0365315	0.0135691	FALSE	FALSE
rs2357855	chr6:120481236-120481237	C	T	1.07619	0.0297468	0.0135692	FALSE	FALSE
rs61935174	chr12:127685085-127685086	G	C	1.0908	0.0352087	0.0135699	FALSE	FALSE
rs1322161	chr9:10133205-10133206	A	G	0.893292	0.0457139	0.0135705	FALSE	FALSE
rs41316241	chr6:32782794-32782795	A	C	0.848993	0.0663191	0.0135708	FALSE	FALSE
rs2685440	chr18:69517541-69517542	T	C	1.0837	0.0325628	0.0135709	FALSE	FALSE
rs7036825	chr9:16125442-16125443	C	A	1.33786	0.117917	0.0135709	FALSE	FALSE
rs2412733	chr4:56978039-56978040	G	A	1.07697	0.0300407	0.013571	FALSE	FALSE
rs10919795	chr1:189779181-189779182	T	A	0.902597	0.0415163	0.0135715	FALSE	FALSE
rs8049930	chr16:84470919-84470920	G	C	0.928707	0.0299634	0.0135718	FALSE	FALSE
rs80175424	chr14:27649939-27649940	G	A	0.792769	0.0940784	0.013572	FALSE	FALSE
rs1521007	chr5:23697228-23697229	A	G	1.07605	0.0296953	0.0135722	FALSE	FALSE
rs17778652	chr17:16457471-16457472	C	T	1.23946	0.0869714	0.0135722	FALSE	FALSE
rs28799616	chr4:13020364-13020365	C	A	0.83261	0.0742146	0.0135724	FALSE	FALSE
rs12433306	chr14:78368539-78368540	A	G	0.840135	0.0705696	0.0135726	FALSE	FALSE
rs10987304	chr9:129256605-129256606	A	G	1.09981	0.0385442	0.0135727	FALSE	FALSE
rs4673044	chr2:223845557-223845558	C	A	0.851871	0.0649494	0.0135727	FALSE	FALSE
rs1564745	chr11:28291554-28291555	G	A	1.07604	0.0296912	0.0135729	FALSE	FALSE
rs17168214	chr7:128871712-128871713	T	C	1.08392	0.0326473	0.0135732	FALSE	FALSE
rs9498210	chr6:149410131-149410132	T	C	0.928013	0.030267	0.0135732	FALSE	FALSE
rs189429375	chr2:111875378-111875379	T	G	1.42035	0.142162	0.0135737	FALSE	FALSE
rs1323056	chr6:114653521-114653522	A	G	1.07802	0.0304361	0.0135739	FALSE	FALSE
rs141428786	chr12:69168272-69168273	T	C	0.707506	0.140178	0.0135739	FALSE	FALSE
rs72975662	chr6:137440162-137440163	C	T	1.12263	0.0468637	0.0135739	FALSE	FALSE
rs10810442	chr9:15759358-15759359	A	G	1.07694	0.0300299	0.0135741	FALSE	FALSE
rs140715646	chr1:238668071-238668072	C	G	1.20997	0.0772171	0.0135747	FALSE	FALSE
rs10803235	chr1:236190332-236190333	G	T	1.07989	0.031138	0.0135748	FALSE	FALSE
rs4918428	chr10:94899738-94899739	G	A	1.11701	0.0448289	0.013575	FALSE	FALSE
rs73085207	chr12:26610479-26610480	T	C	0.736245	0.124049	0.013575	FALSE	FALSE
rs4028398	chr15:25078741-25078742	C	T	1.07733	0.0301754	0.0135751	FALSE	FALSE
rs74964973	chr11:14299148-14299149	A	G	1.28808	0.102561	0.0135753	FALSE	FALSE
rs117829751	chr10:109709473-109709474	C	G	0.675157	0.159142	0.0135755	FALSE	FALSE
rs16852998	chr2:167991932-167991933	C	A	1.14917	0.0563301	0.0135756	FALSE	FALSE
rs57291658	chr2:167991361-167991362	G	A	1.14917	0.0563301	0.0135756	FALSE	FALSE
rs75567048	chr2:167992157-167992158	C	T	1.14917	0.0563301	0.0135756	FALSE	FALSE
rs78718827	chr2:167991549-167991550	C	G	1.14917	0.0563301	0.0135756	FALSE	FALSE
rs1782352	chr1:239685708-239685709	T	C	0.836718	0.0722233	0.0135758	FALSE	FALSE
rs56328855	chr13:39982248-39982249	C	A	1.13118	0.0499387	0.0135758	FALSE	FALSE
rs72724151	chr1:185324047-185324048	T	C	1.11662	0.0446881	0.0135762	FALSE	FALSE
rs17663205	chr18:48324483-48324484	C	G	1.07698	0.0300437	0.0135763	FALSE	FALSE
rs1876067	chr10:10053438-10053439	A	T	1.07639	0.0298221	0.0135764	FALSE	FALSE
rs36125916	chr17:3237833-3237834	G	A	1.32979	0.115474	0.0135764	FALSE	FALSE
rs55738153	chr12:80659794-80659795	A	G	1.13005	0.049532	0.0135768	FALSE	FALSE
rs79756804	chr17:2823890-2823891	G	C	1.2907	0.103388	0.0135771	FALSE	FALSE
rs1483861	chr11:28177878-28177879	A	C	1.07604	0.0296923	0.0135772	FALSE	FALSE
rs62128416	chr2:27015826-27015827	T	C	1.18176	0.0676616	0.0135773	FALSE	FALSE
rs3796470	chr4:83381563-83381564	A	C	1.25253	0.0912259	0.0135775	FALSE	FALSE
rs79810855	chr5:66599811-66599812	G	A	1.15765	0.0593094	0.0135781	FALSE	FALSE
rs112102745	chr10:100666530-100666531	T	C	1.12065	0.0461495	0.0135786	FALSE	FALSE
rs35263149	chr16:8444531-8444532	C	G	0.918949	0.0342453	0.0135787	FALSE	FALSE
rs145353075	chr17:57352115-57352116	A	G	0.700838	0.144024	0.0135796	FALSE	FALSE
rs151156526	chr2:183685918-183685919	T	C	0.814389	0.0831852	0.0135797	FALSE	FALSE
rs72696952	chr1:152172693-152172694	T	A	1.11091	0.0426124	0.0135801	FALSE	FALSE
rs141050816	chr3:135618952-135618953	C	T	1.39958	0.136201	0.0135802	FALSE	FALSE
rs1470969	chr8:115810384-115810385	A	G	0.927474	0.0305043	0.0135802	FALSE	FALSE
rs7366025	chr1:55296263-55296264	G	A	0.925529	0.0313551	0.0135809	FALSE	FALSE
rs115789162	chr1:14244463-14244464	C	T	1.20214	0.0745925	0.0135812	FALSE	FALSE
rs11851863	chr14:28770094-28770095	T	C	1.09257	0.0358708	0.0135815	FALSE	FALSE
rs35146017	chr2:228472783-228472784	T	C	0.887641	0.0482903	0.0135817	FALSE	FALSE
rs36109393	chr5:160715021-160715022	C	T	0.816152	0.0823108	0.0135817	FALSE	FALSE
rs6429161	chr1:239985471-239985472	T	A	0.888977	0.0476814	0.0135817	FALSE	FALSE
rs71605482	chr5:160715944-160715945	C	A	0.816152	0.0823108	0.0135817	FALSE	FALSE
rs7730660	chr5:160713637-160713638	C	A	0.816152	0.0823108	0.0135817	FALSE	FALSE
rs11096861	chr4:37095418-37095419	G	A	0.92475	0.0316967	0.0135819	FALSE	FALSE
rs6481298	chr10:59340729-59340730	G	C	1.08248	0.0321099	0.0135821	FALSE	FALSE
rs111651827	chr20:54808489-54808490	A	G	0.697691	0.145851	0.0135822	FALSE	FALSE
rs59752549	chr2:111851560-111851561	T	C	1.35288	0.122455	0.0135823	FALSE	FALSE
rs78757138	chr5:112298944-112298945	G	A	1.12084	0.0462224	0.0135823	FALSE	FALSE
rs77011070	chr7:47273976-47273977	A	G	1.2754	0.0985619	0.0135824	FALSE	FALSE
rs2074260	chr5:11365165-11365166	T	C	1.07514	0.0293536	0.0135825	FALSE	FALSE
rs2565624	chr2:38071921-38071922	A	G	0.928375	0.0301116	0.0135825	FALSE	FALSE
rs74506663	chr4:112892720-112892721	T	C	1.18816	0.0698549	0.0135827	FALSE	FALSE
rs77835426	chr4:112892798-112892799	C	T	1.18816	0.0698549	0.0135827	FALSE	FALSE
rs76289461	chr1:95417405-95417406	C	T	0.759684	0.111362	0.0135829	FALSE	FALSE
rs949621	chr18:43147136-43147137	G	T	1.15321	0.0577559	0.013583	FALSE	FALSE
rs4730014	chr7:104080000-104080001	C	T	1.10315	0.0397759	0.0135831	FALSE	FALSE
rs73825052	chr3:37314341-37314342	G	A	0.813842	0.0834604	0.0135832	FALSE	FALSE
rs61872867	chr11:11560766-11560767	A	G	1.08686	0.0337463	0.0135833	FALSE	FALSE
rs10170449	chr2:173661273-173661274	C	T	0.928294	0.0301475	0.0135834	FALSE	FALSE
rs11242965	chr6:4663200-4663201	G	A	1.07575	0.0295842	0.0135834	FALSE	FALSE
rs963724	chr9:26686467-26686468	G	C	0.872187	0.0554079	0.0135836	FALSE	FALSE
rs74753396	chr4:157532141-157532142	T	C	0.819135	0.0808344	0.0135839	FALSE	FALSE
rs143168580	chr9:87062371-87062372	A	G	0.687213	0.151985	0.013584	FALSE	FALSE
rs111597679	chr4:67364503-67364504	A	G	0.77616	0.10267	0.0135842	FALSE	FALSE
rs10189380	chr2:231258552-231258553	T	G	0.923323	0.0323234	0.0135844	FALSE	FALSE
rs542045	chr4:20198429-20198430	C	T	0.927658	0.0304256	0.0135845	FALSE	FALSE
rs116361572	chr4:13209572-13209573	C	A	1.39691	0.135435	0.0135846	FALSE	FALSE
rs74991349	chr15:35285638-35285639	G	A	0.875144	0.0540371	0.0135846	FALSE	FALSE
rs140535253	chr2:86359630-86359631	T	C	1.27057	0.0970265	0.0135847	FALSE	FALSE
rs17338622	chr9:83001354-83001355	T	C	0.928117	0.0302252	0.0135847	FALSE	FALSE
rs58530946	chr11:67055481-67055482	C	T	0.790513	0.0952464	0.0135849	FALSE	FALSE
rs7349953	chr6:114651276-114651277	T	G	1.07789	0.0303897	0.0135849	FALSE	FALSE
rs1386379	chr2:77936581-77936582	A	G	0.928377	0.0301119	0.0135853	FALSE	FALSE
rs2730845	chr6:93151766-93151767	C	A	1.08967	0.0347962	0.0135854	FALSE	FALSE
rs9468934	chr6:31269028-31269029	A	G	1.11087	0.0426029	0.0135857	FALSE	FALSE
rs78344816	chr14:71083994-71083995	G	A	1.32394	0.113699	0.0135858	FALSE	FALSE
rs7126609	chr11:123830511-123830512	A	G	0.83951	0.0708811	0.013586	FALSE	FALSE
rs59459570	chr11:36071821-36071822	A	G	0.784518	0.0983322	0.0135862	FALSE	FALSE
rs145552657	chr15:42996250-42996251	G	A	0.758793	0.111841	0.0135863	FALSE	FALSE
rs6977082	chr7:39708935-39708936	T	C	1.09015	0.0349725	0.0135864	FALSE	FALSE
rs7506228	chr18:5861334-5861335	T	A	1.11383	0.0436821	0.0135866	FALSE	FALSE
3:59403205	chr3:59403204-59403205	G	A	0.919561	0.0339783	0.0135867	FALSE	FALSE
rs17667370	chr13:91603934-91603935	G	A	0.924703	0.0317189	0.0135867	FALSE	FALSE
rs61928707	chr12:69505814-69505815	T	G	0.904634	0.0406099	0.0135869	FALSE	FALSE
rs117634317	chr12:97245083-97245084	T	G	1.32744	0.114769	0.0135872	FALSE	FALSE
rs80278991	chr10:120717192-120717193	A	G	1.25386	0.0916644	0.0135872	FALSE	FALSE
rs4918047	chr10:105522339-105522340	T	C	0.893141	0.0457907	0.0135874	FALSE	FALSE
rs56178332	chr10:105523166-105523167	G	C	0.893141	0.0457907	0.0135874	FALSE	FALSE
rs113509861	chr6:158709031-158709032	A	G	0.845657	0.0679263	0.0135875	FALSE	FALSE
rs115390833	chr4:132687345-132687346	G	A	0.776409	0.102543	0.0135875	FALSE	FALSE
rs12645638	chr4:37985460-37985461	G	A	0.928631	0.0300016	0.0135875	FALSE	FALSE
rs73218402	chr4:11378314-11378315	A	G	0.825827	0.0775409	0.0135876	FALSE	FALSE
rs4688054	chr3:119733709-119733710	C	T	1.09986	0.0385658	0.0135879	FALSE	FALSE
rs12058015	chr1:184060280-184060281	T	C	0.908214	0.0390098	0.0135881	FALSE	FALSE
rs75839365	chr20:56100511-56100512	A	G	1.21004	0.0772517	0.0135881	FALSE	FALSE
rs151073157	chr4:31727914-31727915	T	G	0.749804	0.116672	0.0135884	FALSE	FALSE
rs10910617	chr1:232895653-232895654	G	A	0.872485	0.0552727	0.0135888	FALSE	FALSE
rs13160615	chr5:76297063-76297064	A	G	0.924683	0.0317285	0.0135889	FALSE	FALSE
rs181555257	chr2:39411856-39411857	A	G	0.78971	0.095662	0.0135889	FALSE	FALSE
rs6831940	chr4:12701534-12701535	G	A	1.15816	0.0594955	0.0135893	FALSE	FALSE
rs77928365	chr3:19445654-19445655	C	T	0.81896	0.0809258	0.0135893	FALSE	FALSE
rs2140887	chr11:28041346-28041347	A	G	1.07605	0.0296986	0.0135894	FALSE	FALSE
rs7792931	chr7:44606770-44606771	T	G	1.25655	0.0925361	0.0135895	FALSE	FALSE
rs62095344	chr18:59803017-59803018	G	C	1.08368	0.0325613	0.0135897	FALSE	FALSE
rs62097163	chr18:59803176-59803177	T	C	1.08368	0.0325613	0.0135897	FALSE	FALSE
rs60448454	chr9:6668154-6668155	G	A	0.897884	0.0436456	0.0135898	FALSE	FALSE
rs7670065	chr4:167709989-167709990	G	T	0.920058	0.0337605	0.01359	FALSE	FALSE
rs562076	chr11:59481865-59481866	G	C	1.38096	0.130789	0.0135901	FALSE	FALSE
rs56949687	chr18:48324722-48324723	G	A	0.683362	0.154272	0.0135901	FALSE	FALSE
rs79237558	chr11:5155222-5155223	T	C	0.708697	0.139521	0.0135901	FALSE	FALSE
rs9610646	chr22:37484373-37484374	G	T	0.92679	0.0308068	0.0135902	FALSE	FALSE
rs2482845	chr10:30432268-30432269	C	T	0.860526	0.060866	0.0135904	FALSE	FALSE
rs7147178	chr14:98251377-98251378	T	C	1.07841	0.0305862	0.0135904	FALSE	FALSE
rs1247800	chr10:120952029-120952030	G	A	1.07658	0.0298999	0.0135907	FALSE	FALSE
rs330192	chr5:118995808-118995809	G	A	0.92586	0.0312138	0.0135907	FALSE	FALSE
rs986738	chr3:168595469-168595470	G	A	0.923917	0.0320649	0.0135907	FALSE	FALSE
rs35202037	chr6:138799356-138799357	G	A	1.09577	0.0370595	0.0135911	FALSE	FALSE
rs10768816	chr11:42499709-42499710	A	G	1.13205	0.050258	0.0135912	FALSE	FALSE
rs144835285	chr12:97250304-97250305	A	C	1.32742	0.114768	0.0135912	FALSE	FALSE
rs1334237	chr13:44857131-44857132	C	T	0.925771	0.0312528	0.0135913	FALSE	FALSE
rs4498306	chr6:79451174-79451175	C	T	1.07639	0.0298287	0.0135914	FALSE	FALSE
rs1559674	chr15:62106283-62106284	T	C	0.889122	0.04762	0.0135916	FALSE	FALSE
rs117437506	chr12:93461768-93461769	T	G	1.39389	0.134569	0.0135919	FALSE	FALSE
rs117459152	chr9:103890568-103890569	G	A	1.32416	0.113772	0.0135919	FALSE	FALSE
rs145537667	chr5:117368289-117368290	T	C	1.23804	0.0865241	0.013592	FALSE	FALSE
rs1727505	chr2:54459092-54459093	G	A	0.881532	0.0510943	0.0135923	FALSE	FALSE
rs149495387	chr15:95992238-95992239	C	T	1.33745	0.11782	0.0135924	FALSE	FALSE
rs2016331	chr22:37897717-37897718	C	T	0.840052	0.0706245	0.0135926	FALSE	FALSE
rs75924280	chr10:55740788-55740789	C	T	1.19164	0.0710463	0.0135926	FALSE	FALSE
rs7904473	chr10:70075568-70075569	C	T	1.11109	0.0426859	0.013593	FALSE	FALSE
rs116138977	chr5:152299207-152299208	A	G	1.1894	0.0702834	0.0135931	FALSE	FALSE
rs12504298	chr4:154862014-154862015	T	C	0.869133	0.0568348	0.0135931	FALSE	FALSE
rs903790	chr1:232873993-232873994	C	T	0.871736	0.0556229	0.0135931	FALSE	FALSE
rs150487701	chr2:142763303-142763304	G	A	0.79568	0.0926146	0.0135932	FALSE	FALSE
rs4498201	chr4:118917850-118917851	T	C	1.08105	0.0315799	0.0135936	FALSE	FALSE
rs62025085	chr15:91239422-91239423	A	T	1.23796	0.0864981	0.0135936	FALSE	FALSE
rs11965936	chr6:72691404-72691405	A	G	1.08923	0.0346345	0.0135937	FALSE	FALSE
rs117865015	chr8:2755317-2755318	C	A	0.699412	0.144871	0.0135941	FALSE	FALSE
rs6894882	chr5:122788203-122788204	C	G	0.844541	0.0684661	0.0135941	FALSE	FALSE
rs114798957	chr3:81973983-81973984	G	C	0.728271	0.128487	0.0135942	FALSE	FALSE
rs7245327	chr18:75503143-75503144	T	C	0.857657	0.0622216	0.0135943	FALSE	FALSE
rs7668220	chr4:156664342-156664343	T	C	0.927561	0.0304714	0.0135947	FALSE	FALSE
rs1653057	chr13:68797809-68797810	G	A	1.0797	0.0310748	0.0135952	FALSE	FALSE
rs11023314	chr11:14744932-14744933	G	A	1.19024	0.0705727	0.0135957	FALSE	FALSE
rs12408581	chr1:152175210-152175211	G	A	1.11089	0.0426127	0.0135957	FALSE	FALSE
rs56013982	chr1:152176502-152176503	T	C	1.11089	0.0426127	0.0135957	FALSE	FALSE
rs2326727	chr6:6366005-6366006	A	G	1.20633	0.0760148	0.0135962	FALSE	FALSE
rs73325974	chr5:169337878-169337879	A	C	1.22024	0.0806587	0.0135963	FALSE	FALSE
rs12656563	chr5:162956022-162956023	A	G	1.1594	0.0599345	0.0135964	FALSE	FALSE
rs17736823	chr17:41939473-41939474	T	C	0.784179	0.0985178	0.0135964	FALSE	FALSE
rs4884567	chr13:64851515-64851516	A	C	1.07806	0.0304574	0.0135964	FALSE	FALSE
rs10780491	chr9:83676862-83676863	G	A	1.15589	0.058704	0.0135965	FALSE	FALSE
rs114576119	chr3:17526755-17526756	G	T	0.740275	0.121866	0.0135968	FALSE	FALSE
rs2485897	chr1:210353554-210353555	G	T	0.908786	0.0387584	0.0135968	FALSE	FALSE
rs150951251	chr7:139700918-139700919	A	G	0.738596	0.122786	0.0135969	FALSE	FALSE
rs4682057	chr3:111465646-111465647	T	A	1.07632	0.0298055	0.0135971	FALSE	FALSE
rs183583158	chr4:188987572-188987573	C	T	0.737133	0.12359	0.0135973	FALSE	FALSE
rs77113981	chr20:9002524-9002525	G	A	1.13825	0.0524758	0.0135973	FALSE	FALSE
rs1115075	chr18:43358613-43358614	A	G	1.07645	0.029851	0.0135975	FALSE	FALSE
rs10175410	chr2:15886839-15886840	T	C	0.928044	0.0302613	0.0135976	FALSE	FALSE
rs147656306	chr8:108065771-108065772	G	A	0.700037	0.144515	0.0135977	FALSE	FALSE
rs1146811	chr13:68801502-68801503	A	C	1.08024	0.031277	0.0135979	FALSE	FALSE
rs16900886	chr6:159047535-159047536	T	C	0.922354	0.0327538	0.0135983	FALSE	FALSE
rs12546771	chr8:297117-297118	T	C	0.848624	0.066515	0.0135984	FALSE	FALSE
rs9526130	chr13:46591593-46591594	A	G	0.858019	0.0620534	0.0135985	FALSE	FALSE
rs2903063	chr15:79700546-79700547	T	C	0.930031	0.0293947	0.0135986	FALSE	FALSE
rs4302013	chr15:79700368-79700369	T	G	0.930031	0.0293947	0.0135986	FALSE	FALSE
rs7848462	chr9:98396673-98396674	C	T	0.929355	0.0296893	0.0135988	FALSE	FALSE
rs2026764	chr9:17990784-17990785	T	C	1.14723	0.0556598	0.0135996	FALSE	FALSE
rs10131668	chr14:28771402-28771403	T	C	1.09697	0.0375062	0.0135997	FALSE	FALSE
rs112099307	chr7:69944416-69944417	G	C	0.731066	0.126942	0.0135997	FALSE	FALSE
rs1959226	chr14:41043010-41043011	A	G	0.898034	0.0435825	0.0135997	FALSE	FALSE
rs75944353	chr10:68324275-68324276	A	C	0.830864	0.075087	0.0135997	FALSE	FALSE
rs7010226	chr8:99025096-99025097	T	C	0.88897	0.0476934	0.0135998	FALSE	FALSE
rs77015305	chr8:73689363-73689364	T	C	0.805785	0.0875073	0.0135998	FALSE	FALSE
2:124124973	chr2:124124972-124124973	G	A	1.27817	0.0994578	0.0136004	FALSE	FALSE
rs1914166	chr10:37320834-37320835	G	A	1.07585	0.0296277	0.0136005	FALSE	FALSE
rs2390124	chr2:165727447-165727448	T	C	0.924898	0.0316382	0.0136006	FALSE	FALSE
rs16954088	chr16:80847763-80847764	G	C	1.11023	0.0423748	0.0136008	FALSE	FALSE
rs278463	chr3:74216919-74216920	T	G	0.87018	0.0563518	0.0136009	FALSE	FALSE
rs146620222	chr3:118796169-118796170	T	C	0.849313	0.0661881	0.0136012	FALSE	FALSE
rs141472313	chr14:69618422-69618423	A	G	1.22549	0.0824039	0.0136014	FALSE	FALSE
rs4692289	chr4:28182394-28182395	T	C	1.07627	0.0297849	0.013602	FALSE	FALSE
rs138405364	chr9:107654102-107654103	A	G	0.776224	0.102657	0.0136024	FALSE	FALSE
rs6546994	chr2:75634264-75634265	A	G	1.28203	0.100683	0.013603	FALSE	FALSE
rs975747	chr5:113971240-113971241	T	C	0.929205	0.0297563	0.013603	FALSE	FALSE
rs417691	chr2:77539361-77539362	C	G	1.16998	0.0636214	0.0136031	FALSE	FALSE
rs6549291	chr3:70228225-70228226	G	A	0.90503	0.0404394	0.0136031	FALSE	FALSE
rs142865543	chr5:94414871-94414872	C	G	0.726215	0.129646	0.0136037	FALSE	FALSE
rs112731490	chr3:17531725-17531726	C	T	0.74029	0.121867	0.013604	FALSE	FALSE
rs114497218	chr3:17524126-17524127	C	G	0.74029	0.121867	0.013604	FALSE	FALSE
rs115973107	chr3:17524127-17524128	T	G	0.74029	0.121867	0.013604	FALSE	FALSE
rs2214355	chr7:82919329-82919330	A	G	1.08397	0.0326756	0.013604	FALSE	FALSE
rs73153050	chr3:17530902-17530903	T	C	0.74029	0.121867	0.013604	FALSE	FALSE
rs7427885	chr3:17522382-17522383	T	G	0.74029	0.121867	0.013604	FALSE	FALSE
rs9258116	chr6:29671029-29671030	C	T	0.923343	0.0323212	0.013604	FALSE	FALSE
rs35289637	chr2:76743515-76743516	C	G	0.929663	0.0295568	0.0136041	FALSE	FALSE
rs17200733	chr6:31528950-31528951	G	A	0.89105	0.046749	0.0136043	FALSE	FALSE
rs12927180	chr16:20971892-20971893	G	A	1.14843	0.056086	0.0136044	FALSE	FALSE
rs35019471	chr16:20971939-20971940	C	T	1.14843	0.056086	0.0136044	FALSE	FALSE
rs79610398	chr8:16955390-16955391	T	C	0.861292	0.0605147	0.0136047	FALSE	FALSE
rs8079403	chr17:70136967-70136968	T	G	1.36071	0.124824	0.0136051	FALSE	FALSE
rs658385	chr8:9892176-9892177	C	T	0.929002	0.0298455	0.0136058	FALSE	FALSE
rs9641162	chr7:94992467-94992468	G	A	0.913339	0.036737	0.0136059	FALSE	FALSE
rs6484352	chr11:28210052-28210053	C	A	1.07605	0.0297048	0.013606	FALSE	FALSE
rs12635018	chr3:119749769-119749770	T	C	1.09984	0.038567	0.0136062	FALSE	FALSE
rs34518530	chr3:150105673-150105674	T	C	1.1183	0.0453146	0.0136064	FALSE	FALSE
rs56383937	chr9:35912718-35912719	C	T	1.12088	0.0462464	0.0136065	FALSE	FALSE
rs473912	chr11:59466351-59466352	A	G	1.38088	0.130791	0.0136067	FALSE	FALSE
rs559192	chr11:59475588-59475589	C	G	1.38088	0.130791	0.0136067	FALSE	FALSE
rs572138	chr11:59465441-59465442	G	A	1.38088	0.130791	0.0136067	FALSE	FALSE
rs1348742	chr9:12101435-12101436	A	G	1.07546	0.0294823	0.0136068	FALSE	FALSE
rs12777331	chr10:14052849-14052850	G	A	0.92926	0.0297337	0.0136071	FALSE	FALSE
rs62483949	chr8:1251428-1251429	A	G	1.1026	0.0395836	0.0136071	FALSE	FALSE
rs61943072	chr12:129889176-129889177	G	C	0.721417	0.132337	0.0136072	FALSE	FALSE
rs11636916	chr15:79668342-79668343	A	G	0.927617	0.0304508	0.0136073	FALSE	FALSE
rs1955865	chr14:25890161-25890162	G	A	1.07615	0.0297439	0.0136074	FALSE	FALSE
rs62078869	chr18:36321780-36321781	C	T	1.11365	0.0436253	0.0136076	FALSE	FALSE
rs77817092	chr11:96979779-96979780	C	T	1.25612	0.0924156	0.0136083	FALSE	FALSE
rs12471093	chr2:3339482-3339483	C	T	1.34003	0.118622	0.0136088	FALSE	FALSE
rs9518780	chr13:88539937-88539938	A	G	0.867232	0.0577316	0.0136088	FALSE	FALSE
rs4644495	chr1:116459865-116459866	G	C	1.07848	0.0306191	0.0136091	FALSE	FALSE
rs57091978	chr17:3842335-3842336	T	C	1.15174	0.0572558	0.0136092	FALSE	FALSE
rs11166506	chr1:101229332-101229333	T	A	1.0775	0.0302499	0.0136093	FALSE	FALSE
rs1780759	chr1:79343620-79343621	T	A	1.1122	0.0430966	0.0136094	FALSE	FALSE
rs1241667	chr13:68828125-68828126	C	T	1.0798	0.0311173	0.0136096	FALSE	FALSE
rs1241668	chr13:68829393-68829394	G	A	1.0798	0.0311173	0.0136096	FALSE	FALSE
rs1619182	chr13:68827651-68827652	C	T	1.0798	0.0311173	0.0136096	FALSE	FALSE
rs111843259	chr16:53625018-53625019	C	T	1.10313	0.0397796	0.0136099	FALSE	FALSE
rs2047549	chr3:196058367-196058368	T	A	1.07619	0.0297602	0.0136099	FALSE	FALSE
rs17884000	chr7:94991631-94991632	C	T	0.913339	0.0367387	0.0136102	FALSE	FALSE
rs2201113	chr4:173035259-173035260	C	A	1.07755	0.0302719	0.0136102	FALSE	FALSE
rs7945524	chr11:34980313-34980314	A	G	1.22514	0.0822948	0.0136103	FALSE	FALSE
rs1793552	chr11:131092434-131092435	A	G	1.08057	0.0314062	0.0136106	FALSE	FALSE
rs116844609	chr10:129390545-129390546	G	T	0.736488	0.123963	0.0136108	FALSE	FALSE
rs180846743	chr1:75493210-75493211	A	G	0.734776	0.124906	0.0136108	FALSE	FALSE
rs34683583	chr3:88653348-88653349	T	C	1.21759	0.0797907	0.0136108	FALSE	FALSE
rs78829485	chr1:80368591-80368592	G	T	1.29425	0.104536	0.0136109	FALSE	FALSE
rs11775513	chr8:73366153-73366154	G	A	0.929174	0.0297722	0.013611	FALSE	FALSE
rs13263188	chr8:73365792-73365793	C	G	0.929174	0.0297722	0.013611	FALSE	FALSE
rs4738248	chr8:73368090-73368091	C	T	0.929174	0.0297722	0.013611	FALSE	FALSE
rs35896059	chr2:101542025-101542026	G	A	1.10287	0.0396826	0.0136111	FALSE	FALSE
rs71579349	chr12:6635165-6635166	G	A	0.686546	0.152424	0.0136123	FALSE	FALSE
rs77516568	chr4:24424113-24424114	C	T	1.15549	0.0585764	0.0136125	FALSE	FALSE
rs75704852	chr14:103763450-103763451	T	G	0.777483	0.10201	0.0136126	FALSE	FALSE
rs117532740	chr9:30173891-30173892	A	G	0.727234	0.129091	0.0136135	FALSE	FALSE
rs62642294	chr8:41069804-41069805	A	T	0.71507	0.135928	0.0136136	FALSE	FALSE
rs8010976	chr14:54212766-54212767	A	G	1.09078	0.035218	0.0136137	FALSE	FALSE
rs7400715	chr13:86941320-86941321	G	A	1.07615	0.0297444	0.013614	FALSE	FALSE
rs1113928	chr11:131097708-131097709	T	C	1.09284	0.0359838	0.0136147	FALSE	FALSE
rs1038961	chr11:97045618-97045619	A	C	0.915293	0.0358739	0.0136148	FALSE	FALSE
rs144920770	chr14:73835183-73835184	A	G	0.837572	0.07184	0.0136149	FALSE	FALSE
rs73835757	chr4:95687108-95687109	T	C	0.752009	0.115516	0.013615	FALSE	FALSE
rs145824320	chr17:5247130-5247131	G	T	1.24176	0.0877612	0.0136151	FALSE	FALSE
rs148050207	chr5:17622561-17622562	T	C	0.729591	0.127782	0.0136151	FALSE	FALSE
1:244698954	chr1:244698953-244698954	C	G	1.15926	0.0598966	0.0136152	FALSE	FALSE
rs72644648	chr1:2426046-2426047	T	C	0.779764	0.100827	0.0136154	FALSE	FALSE
rs8138412	chr22:45237091-45237092	G	A	0.914412	0.0362646	0.0136154	FALSE	FALSE
rs6047110	chr20:20848474-20848475	T	C	0.901789	0.0418987	0.0136155	FALSE	FALSE
rs4414184	chr11:16585769-16585770	T	C	0.707907	0.140012	0.0136156	FALSE	FALSE
rs1437825	chr4:146393545-146393546	A	G	0.858685	0.0617504	0.0136159	FALSE	FALSE
rs77140735	chr1:109075232-109075233	T	A	1.22128	0.081023	0.0136171	FALSE	FALSE
rs184310130	chr17:16050487-16050488	C	G	0.686766	0.152303	0.0136173	FALSE	FALSE
rs1481415	chr14:85234930-85234931	T	A	1.08971	0.0348205	0.0136176	FALSE	FALSE
rs13018730	chr2:222325539-222325540	C	T	0.873847	0.0546573	0.0136178	FALSE	FALSE
rs136413	chr22:32574759-32574760	C	T	0.923137	0.0324166	0.0136178	FALSE	FALSE
rs11184753	chr1:106633790-106633791	T	C	0.806019	0.0874065	0.013618	FALSE	FALSE
rs11184754	chr1:106634004-106634005	T	C	0.806019	0.0874065	0.013618	FALSE	FALSE
rs11184757	chr1:106636677-106636678	C	T	0.806019	0.0874065	0.013618	FALSE	FALSE
rs11184758	chr1:106636714-106636715	A	G	0.806019	0.0874065	0.013618	FALSE	FALSE
rs12407950	chr1:106633698-106633699	T	C	0.806019	0.0874065	0.013618	FALSE	FALSE
rs137967435	chr12:634030-634031	T	C	0.729883	0.127623	0.013618	FALSE	FALSE
rs17016730	chr1:106636209-106636210	A	G	0.806019	0.0874065	0.013618	FALSE	FALSE
rs1931684	chr1:106634584-106634585	C	T	0.806019	0.0874065	0.013618	FALSE	FALSE
rs2890096	chr1:106634193-106634194	C	T	0.806019	0.0874065	0.013618	FALSE	FALSE
rs5007881	chr1:106634183-106634184	T	A	0.806019	0.0874065	0.013618	FALSE	FALSE
rs6689815	chr1:106636005-106636006	C	T	0.806019	0.0874065	0.013618	FALSE	FALSE
rs10084229	chr2:180003583-180003584	G	T	1.10787	0.0415218	0.0136182	FALSE	FALSE
rs10011515	chr4:97865888-97865889	A	G	0.91542	0.0358193	0.0136184	FALSE	FALSE
rs142185295	chr16:50262068-50262069	T	C	0.690926	0.149856	0.0136184	FALSE	FALSE
rs71497289	chr10:20020142-20020143	C	A	1.14195	0.0538033	0.0136187	FALSE	FALSE
rs77985929	chr12:6613168-6613169	T	G	0.696705	0.146482	0.0136189	FALSE	FALSE
rs1776287	chr1:80742145-80742146	T	G	1.11295	0.043377	0.013619	FALSE	FALSE
rs6441410	chr3:161586082-161586083	T	A	1.08998	0.0349212	0.0136194	FALSE	FALSE
rs10059876	chr5:159213896-159213897	C	T	1.17851	0.0665764	0.0136196	FALSE	FALSE
rs10065210	chr5:159214032-159214033	A	G	1.17851	0.0665764	0.0136196	FALSE	FALSE
rs17057106	chr5:159213184-159213185	T	C	1.17851	0.0665764	0.0136196	FALSE	FALSE
rs61794833	chr3:158493117-158493118	G	A	1.11294	0.0433709	0.0136199	FALSE	FALSE
rs10488048	chr7:121220681-121220682	G	A	1.1607	0.0604024	0.0136201	FALSE	FALSE
rs59931907	chr3:136365096-136365097	C	T	1.08027	0.031297	0.0136201	FALSE	FALSE
rs72749894	chr1:234030172-234030173	T	C	1.24752	0.0896413	0.0136204	FALSE	FALSE
rs72749896	chr1:234031115-234031116	G	T	1.24752	0.0896413	0.0136204	FALSE	FALSE
rs72749897	chr1:234031235-234031236	T	A	1.24752	0.0896413	0.0136204	FALSE	FALSE
rs143962699	chr2:83474276-83474277	A	C	1.44355	0.1488	0.0136209	FALSE	FALSE
rs115762122	chr1:40914799-40914800	T	A	1.25978	0.0936066	0.0136212	FALSE	FALSE
rs116293567	chr1:40912752-40912753	T	C	1.25978	0.0936066	0.0136212	FALSE	FALSE
rs11803193	chr1:40907867-40907868	A	G	1.25978	0.0936066	0.0136212	FALSE	FALSE
rs142129375	chr1:40913852-40913853	C	T	1.25978	0.0936066	0.0136212	FALSE	FALSE
rs145181885	chr1:40913050-40913051	C	A	1.25978	0.0936066	0.0136212	FALSE	FALSE
rs150330374	chr1:40914480-40914481	G	A	1.25978	0.0936066	0.0136212	FALSE	FALSE
rs62360251	chr5:37957643-37957644	G	T	0.809012	0.0859071	0.0136212	FALSE	FALSE
rs62360252	chr5:37958612-37958613	C	T	0.809012	0.0859071	0.0136212	FALSE	FALSE
rs62361486	chr5:37958835-37958836	G	A	0.809012	0.0859071	0.0136212	FALSE	FALSE
rs74678557	chr1:40914318-40914319	A	C	1.25978	0.0936066	0.0136212	FALSE	FALSE
rs74845894	chr1:40915543-40915544	C	A	1.25978	0.0936066	0.0136212	FALSE	FALSE
rs75147119	chr1:40911860-40911861	A	G	1.25978	0.0936066	0.0136212	FALSE	FALSE
rs76807060	chr1:40911560-40911561	A	G	1.25978	0.0936066	0.0136212	FALSE	FALSE
rs77732642	chr1:40913149-40913150	T	C	1.25978	0.0936066	0.0136212	FALSE	FALSE
rs78212326	chr1:40915059-40915060	T	C	1.25978	0.0936066	0.0136212	FALSE	FALSE
rs78792331	chr1:40914821-40914822	C	A	1.25978	0.0936066	0.0136212	FALSE	FALSE
rs79416283	chr1:40914358-40914359	T	G	1.25978	0.0936066	0.0136212	FALSE	FALSE
rs79782598	chr1:40914329-40914330	A	G	1.25978	0.0936066	0.0136212	FALSE	FALSE
rs79797463	chr1:40912492-40912493	C	A	1.25978	0.0936066	0.0136212	FALSE	FALSE
rs80067771	chr1:40913927-40913928	A	G	1.25978	0.0936066	0.0136212	FALSE	FALSE
rs74585772	chr6:8498797-8498798	T	C	1.37927	0.130338	0.0136213	FALSE	FALSE
rs11917814	chr3:117852017-117852018	T	C	1.07719	0.0301379	0.0136214	FALSE	FALSE
rs6481367	chr10:59593056-59593057	C	T	0.92856	0.0300435	0.0136216	FALSE	FALSE
rs78036504	chr12:101995748-101995749	G	T	0.895843	0.0445828	0.0136216	FALSE	FALSE
rs6083635	chr20:24803824-24803825	T	C	1.22747	0.0830748	0.0136217	FALSE	FALSE
rs62398162	chr6:8293454-8293455	A	C	0.906542	0.039771	0.0136221	FALSE	FALSE
rs10756901	chr9:17699507-17699508	T	C	0.918141	0.0346179	0.0136225	FALSE	FALSE
rs62098398	chr18:51566500-51566501	A	G	0.919471	0.034031	0.0136229	FALSE	FALSE
rs75081175	chr20:49468503-49468504	T	C	0.842178	0.0696233	0.0136231	FALSE	FALSE
rs117759819	chr17:66225051-66225052	A	G	1.2654	0.0954115	0.0136233	FALSE	FALSE
rs10931166	chr2:186141362-186141363	G	C	1.07737	0.0302084	0.0136235	FALSE	FALSE
rs56981041	chr3:36447545-36447546	C	G	1.24767	0.0896952	0.0136237	FALSE	FALSE
rs7111854	chr11:116776825-116776826	T	A	0.880848	0.0514261	0.0136237	FALSE	FALSE
rs16818	chr5:54207546-54207547	T	C	1.09445	0.0365817	0.0136238	FALSE	FALSE
rs7584309	chr2:235209979-235209980	G	T	0.928267	0.0301724	0.0136242	FALSE	FALSE
rs1350969	chr4:98231289-98231290	C	T	1.08934	0.0346862	0.0136243	FALSE	FALSE
rs2219704	chr4:98231319-98231320	C	T	1.08934	0.0346862	0.0136243	FALSE	FALSE
rs73759148	chr5:33011399-33011400	G	C	1.36292	0.125509	0.0136246	FALSE	FALSE
rs56176059	chr5:158414822-158414823	C	T	0.920904	0.0334006	0.013625	FALSE	FALSE
rs7239883	chr18:40147670-40147671	G	A	0.927884	0.0303401	0.013625	FALSE	FALSE
rs3132948	chr6:32197218-32197219	G	T	1.07613	0.0297423	0.0136251	FALSE	FALSE
rs2613023	chr4:181559929-181559930	A	G	1.08367	0.0325721	0.0136261	FALSE	FALSE
rs76199840	chr10:123866842-123866843	T	C	1.18763	0.0697049	0.0136263	FALSE	FALSE
rs7659633	chr4:137472116-137472117	G	T	1.12807	0.0488494	0.0136263	FALSE	FALSE
rs12513400	chr5:75864143-75864144	T	C	1.21826	0.0800287	0.0136268	FALSE	FALSE
rs72775264	chr16:12666355-12666356	A	G	1.18811	0.0698692	0.0136269	FALSE	FALSE
rs72867086	chr1:22565149-22565150	A	G	1.11702	0.0448585	0.0136269	FALSE	FALSE
rs112519191	chr11:128668090-128668091	A	G	1.22453	0.0821078	0.0136274	FALSE	FALSE
rs115201645	chr6:24015698-24015699	C	T	1.38495	0.13201	0.0136274	FALSE	FALSE
rs76505817	chr16:63498860-63498861	G	T	0.868176	0.0573025	0.0136276	FALSE	FALSE
4:180894350	chr4:180894349-180894350	T	C	1.14527	0.0549853	0.013628	FALSE	FALSE
rs619289	chr20:42294612-42294613	T	C	0.902472	0.0415973	0.0136282	FALSE	FALSE
rs9401535	chr6:122706608-122706609	T	C	0.910819	0.0378655	0.0136285	FALSE	FALSE
rs62303401	chr4:64341680-64341681	C	T	1.4065	0.138273	0.0136286	FALSE	FALSE
rs9859651	chr3:23418586-23418587	G	T	1.07655	0.0299009	0.0136292	FALSE	FALSE
rs6749519	chr2:62016847-62016848	T	C	0.865523	0.0585437	0.0136293	FALSE	FALSE
rs6749694	chr2:62016796-62016797	T	G	0.865523	0.0585437	0.0136293	FALSE	FALSE
rs4841173	chr8:9436055-9436056	G	A	0.918611	0.0344128	0.0136297	FALSE	FALSE
rs6696259	chr1:101221481-101221482	C	G	1.07737	0.0302099	0.0136297	FALSE	FALSE
rs10965250	chr9:22133283-22133284	A	G	0.907505	0.0393438	0.0136304	FALSE	FALSE
rs12889575	chr14:70754506-70754507	A	G	0.878943	0.0523075	0.0136304	FALSE	FALSE
rs4696815	chr4:8331205-8331206	T	C	0.924229	0.0319418	0.0136314	FALSE	FALSE
rs78512828	chr9:13988820-13988821	A	G	0.794435	0.0932873	0.0136315	FALSE	FALSE
rs1456155	chr3:59716456-59716457	A	G	1.07627	0.0297971	0.0136316	FALSE	FALSE
rs78977358	chr12:20735957-20735958	T	C	0.842868	0.0692977	0.0136316	FALSE	FALSE
rs1795326	chr3:41539639-41539640	A	G	0.85608	0.0629926	0.0136317	FALSE	FALSE
rs12565829	chr1:56703885-56703886	T	C	1.11806	0.0452401	0.0136318	FALSE	FALSE
rs78576147	chr16:88916666-88916667	A	C	0.862477	0.0599747	0.013632	FALSE	FALSE
rs28674632	chr1:212024628-212024629	C	T	0.893516	0.0456423	0.0136322	FALSE	FALSE
rs4339923	chr1:212025998-212025999	C	A	0.893516	0.0456423	0.0136322	FALSE	FALSE
rs56173108	chr1:240833387-240833388	G	A	0.894496	0.0451979	0.0136323	FALSE	FALSE
rs8089387	chr18:7990587-7990588	A	G	0.926572	0.0309158	0.0136325	FALSE	FALSE
rs11598648	chr10:6084024-6084025	A	G	0.928573	0.0300416	0.0136326	FALSE	FALSE
rs151039674	chr8:12737742-12737743	C	G	0.748259	0.117564	0.0136328	FALSE	FALSE
rs7073716	chr10:104693360-104693361	A	T	1.09266	0.0359241	0.0136331	FALSE	FALSE
rs7093461	chr10:104693478-104693479	C	G	1.09266	0.0359241	0.0136331	FALSE	FALSE
rs1595535	chr3:81070421-81070422	A	G	0.902166	0.0417374	0.0136334	FALSE	FALSE
rs2578296	chr3:81070687-81070688	C	T	0.902166	0.0417374	0.0136334	FALSE	FALSE
rs114536443	chr6:123283351-123283352	C	A	0.739835	0.122154	0.0136335	FALSE	FALSE
rs12249916	chr10:125215324-125215325	T	C	0.861098	0.0606246	0.0136335	FALSE	FALSE
rs1409558	chr10:122320951-122320952	C	T	0.915641	0.0357273	0.0136336	FALSE	FALSE
rs3738071	chr1:182105238-182105239	T	C	1.2435	0.0883461	0.0136339	FALSE	FALSE
rs2214893	chr2:151749972-151749973	G	A	0.896213	0.0444216	0.0136343	FALSE	FALSE
rs10935794	chr3:149882961-149882962	G	A	0.92156	0.0331155	0.0136344	FALSE	FALSE
rs6547081	chr2:76613259-76613260	A	C	1.22606	0.0826204	0.0136349	FALSE	FALSE
rs12696509	chr3:102500070-102500071	G	A	0.916738	0.0352422	0.0136352	FALSE	FALSE
rs10271363	chr7:147495972-147495973	A	C	0.868719	0.0570535	0.0136353	FALSE	FALSE
rs55885271	chr18:59803849-59803850	A	G	1.08365	0.0325694	0.0136359	FALSE	FALSE
rs11054676	chr12:12241341-12241342	C	A	0.892052	0.0463089	0.0136361	FALSE	FALSE
rs11065385	chr12:121423385-121423386	A	G	1.08099	0.0315705	0.0136364	FALSE	FALSE
rs55666113	chr12:118895802-118895803	G	T	1.18601	0.0691578	0.0136364	FALSE	FALSE
rs144441042	chr6:30721721-30721722	T	C	1.35849	0.124203	0.0136365	FALSE	FALSE
rs10259672	chr7:114021305-114021306	T	C	1.07756	0.0302842	0.0136366	FALSE	FALSE
rs77152038	chr5:159210862-159210863	G	C	1.17848	0.0665757	0.0136369	FALSE	FALSE
rs72678733	chr8:99027166-99027167	C	G	0.889015	0.0476924	0.0136373	FALSE	FALSE
rs1893741	chr18:71676245-71676246	C	T	0.909111	0.0386302	0.0136378	FALSE	FALSE
rs61964361	chr13:83193351-83193352	G	A	0.763503	0.109394	0.0136379	FALSE	FALSE
rs75666863	chr4:131054297-131054298	C	A	1.14377	0.054458	0.0136382	FALSE	FALSE
rs56068704	chr12:69074070-69074071	A	G	1.09128	0.035413	0.0136384	FALSE	FALSE
rs79472501	chr3:119076690-119076691	A	C	0.833882	0.0736479	0.0136385	FALSE	FALSE
rs4777532	chr15:73041766-73041767	A	G	0.925864	0.0312279	0.0136388	FALSE	FALSE
rs4794066	chr17:47901293-47901294	G	C	0.90655	0.0397747	0.0136397	FALSE	FALSE
rs9483767	chr6:135191413-135191414	C	T	0.87676	0.053321	0.0136399	FALSE	FALSE
rs7428178	chr3:118947767-118947768	T	C	0.828409	0.0763188	0.01364	FALSE	FALSE
rs74358066	chr8:144887719-144887720	A	G	0.818583	0.0811564	0.01364	FALSE	FALSE
rs12406188	chr1:114763106-114763107	C	T	1.12318	0.0470937	0.0136402	FALSE	FALSE
rs17781018	chr14:40949436-40949437	C	G	0.898284	0.0434885	0.0136402	FALSE	FALSE
rs1908241	chr11:97075074-97075075	C	T	0.92859	0.0300364	0.0136402	FALSE	FALSE
rs6658007	chr1:194587458-194587459	A	C	1.14783	0.0558968	0.0136402	FALSE	FALSE
rs1960502	chr14:59250403-59250404	A	G	0.920568	0.0335539	0.0136404	FALSE	FALSE
rs2662688	chr4:121121539-121121540	A	G	1.08004	0.0312151	0.0136404	FALSE	FALSE
rs1547736	chr1:221893090-221893091	A	G	1.07776	0.0303606	0.0136405	FALSE	FALSE
rs11589587	chr1:152184128-152184129	C	T	1.11079	0.0425976	0.013641	FALSE	FALSE
rs11666861	chr19:8163089-8163090	C	A	1.07814	0.0305016	0.0136415	FALSE	FALSE
rs56404428	chr21:30425211-30425212	T	C	1.0879	0.0341568	0.0136419	FALSE	FALSE
rs72786446	chr5:126600096-126600097	C	G	0.808377	0.0862448	0.0136425	FALSE	FALSE
rs138280297	chr2:83474275-83474276	A	C	1.44342	0.148798	0.0136429	FALSE	FALSE
rs117794902	chr7:54163652-54163653	T	C	0.78523	0.0980238	0.013643	FALSE	FALSE
rs1878798	chr10:12243482-12243483	C	G	1.07588	0.0296527	0.013643	FALSE	FALSE
rs114072918	chr3:37269555-37269556	C	G	0.814344	0.0832638	0.0136431	FALSE	FALSE
rs4241415	chr3:102526200-102526201	G	A	0.92575	0.0312792	0.0136432	FALSE	FALSE
rs4140933	chr4:15490751-15490752	T	A	1.0767	0.0299614	0.0136433	FALSE	FALSE
rs60942428	chr18:51516104-51516105	T	C	0.920978	0.0333747	0.0136435	FALSE	FALSE
rs270690	chr6:104796487-104796488	A	G	1.08168	0.0318309	0.0136437	FALSE	FALSE
rs74376665	chr10:117142167-117142168	G	T	1.43015	0.145055	0.0136438	FALSE	FALSE
rs75775703	chr13:61678935-61678936	T	C	1.16999	0.06365	0.0136439	FALSE	FALSE
rs74405149	chr5:75868560-75868561	A	C	1.21588	0.0792503	0.013644	FALSE	FALSE
rs4496511	chr3:182325846-182325847	G	A	0.913162	0.0368302	0.0136442	FALSE	FALSE
rs77297479	chr13:76178501-76178502	C	T	0.803991	0.0884527	0.0136444	FALSE	FALSE
rs1896879	chr17:52569573-52569574	G	T	0.868116	0.0573407	0.0136445	FALSE	FALSE
rs2102716	chr1:105168783-105168784	G	A	1.16149	0.0606944	0.0136445	FALSE	FALSE
rs7630285	chr3:36443898-36443899	A	G	1.24761	0.089694	0.0136455	FALSE	FALSE
rs11717085	chr3:179233600-179233601	A	G	1.08085	0.0315226	0.0136456	FALSE	FALSE
rs76081220	chr1:80383679-80383680	T	A	1.28919	0.102987	0.0136457	FALSE	FALSE
rs61099803	chr11:85577312-85577313	G	T	0.753812	0.114583	0.0136459	FALSE	FALSE
rs11600391	chr11:122545010-122545011	G	C	1.08567	0.033328	0.0136466	FALSE	FALSE
rs35597747	chr8:74395743-74395744	G	C	0.868017	0.0573882	0.0136468	FALSE	FALSE
rs28460154	chr4:106446208-106446209	G	C	1.16556	0.0621147	0.013647	FALSE	FALSE
rs4322978	chr3:189279510-189279511	G	C	0.894627	0.045146	0.0136472	FALSE	FALSE
rs76627016	chr1:80417142-80417143	T	C	1.28836	0.102728	0.0136472	FALSE	FALSE
rs1944462	chr11:121936489-121936490	C	T	0.90982	0.0383183	0.0136473	FALSE	FALSE
rs58142149	chr12:18511347-18511348	G	C	0.755699	0.113571	0.0136476	FALSE	FALSE
rs75634906	chr11:9628823-9628824	C	G	0.845753	0.0679239	0.0136476	FALSE	FALSE
rs76435463	chr12:18514457-18514458	A	C	0.755699	0.113571	0.0136476	FALSE	FALSE
rs150639775	chr19:6605441-6605442	T	C	0.793122	0.0939743	0.0136479	FALSE	FALSE
rs61977533	chr14:70815069-70815070	T	C	0.906525	0.0397894	0.0136479	FALSE	FALSE
rs6035725	chr20:20848216-20848217	T	C	0.901738	0.0419362	0.013648	FALSE	FALSE
rs6047111	chr20:20848475-20848476	G	A	0.901738	0.0419362	0.013648	FALSE	FALSE
rs6047114	chr20:20848624-20848625	T	C	0.901738	0.0419362	0.013648	FALSE	FALSE
rs6113031	chr20:20848516-20848517	T	A	0.901738	0.0419362	0.013648	FALSE	FALSE
rs6113032	chr20:20848835-20848836	C	T	0.901738	0.0419362	0.013648	FALSE	FALSE
rs61892121	chr11:5527391-5527392	C	T	1.24089	0.0875083	0.0136487	FALSE	FALSE
rs145682974	chr4:32727091-32727092	G	T	0.68722	0.152087	0.0136491	FALSE	FALSE
rs7256553	chr19:34595859-34595860	C	T	0.879639	0.0519968	0.0136491	FALSE	FALSE
rs1402536	chr6:122413173-122413174	T	G	0.929163	0.0297894	0.0136496	FALSE	FALSE
rs984806	chr18:21530665-21530666	A	T	1.14663	0.055478	0.0136498	FALSE	FALSE
rs10270249	chr7:1151885-1151886	T	G	1.08821	0.0342763	0.01365	FALSE	FALSE
rs197097	chr3:76722453-76722454	A	G	0.928999	0.0298611	0.0136504	FALSE	FALSE
rs34622868	chr6:142030264-142030265	T	C	1.08565	0.0333192	0.0136505	FALSE	FALSE
rs34766891	chr6:142030237-142030238	C	T	1.08565	0.0333192	0.0136505	FALSE	FALSE
rs36145432	chr3:88570025-88570026	A	C	1.14471	0.0547996	0.0136505	FALSE	FALSE
rs6783976	chr3:88572370-88572371	A	T	1.14471	0.0547996	0.0136505	FALSE	FALSE
rs71628819	chr3:88570522-88570523	G	T	1.14471	0.0547996	0.0136505	FALSE	FALSE
rs71628820	chr3:88571830-88571831	G	T	1.14471	0.0547996	0.0136505	FALSE	FALSE
rs73081313	chr7:19251730-19251731	C	G	0.810947	0.0849651	0.0136505	FALSE	FALSE
rs62059824	chr17:7478212-7478213	T	C	1.1204	0.046097	0.0136508	FALSE	FALSE
rs17113880	chr14:28802425-28802426	T	A	1.09639	0.0373128	0.0136511	FALSE	FALSE
rs10820753	chr9:107750755-107750756	T	C	0.922213	0.032834	0.0136513	FALSE	FALSE
rs10991448	chr9:107751818-107751819	C	G	0.922213	0.032834	0.0136513	FALSE	FALSE
rs1428562	chr5:22922216-22922217	T	C	0.923907	0.0320899	0.0136513	FALSE	FALSE
rs60060476	chr4:15182615-15182616	G	C	0.871931	0.0555668	0.0136516	FALSE	FALSE
rs6493346	chr15:49314475-49314476	G	T	0.926868	0.0307928	0.0136519	FALSE	FALSE
rs6756916	chr2:216113382-216113383	G	T	0.783443	0.098957	0.0136519	FALSE	FALSE
rs10842991	chr12:27962102-27962103	T	C	0.910953	0.0378156	0.013652	FALSE	FALSE
rs17875328	chr10:94334512-94334513	A	T	0.659503	0.168784	0.0136521	FALSE	FALSE
rs78351032	chr10:17400176-17400177	G	A	1.40946	0.13916	0.0136523	FALSE	FALSE
rs9946304	chr18:51686056-51686057	C	G	0.920359	0.0336505	0.0136523	FALSE	FALSE
rs10438256	chr14:28804120-28804121	C	T	1.09638	0.0373106	0.0136526	FALSE	FALSE
rs117890749	chr9:103881443-103881444	T	G	1.32393	0.113776	0.0136526	FALSE	FALSE
rs17113885	chr14:28803668-28803669	A	G	1.09638	0.0373106	0.0136526	FALSE	FALSE
rs2748210	chr14:25887049-25887050	A	T	1.07596	0.0296873	0.0136527	FALSE	FALSE
rs11905299	chr20:10964730-10964731	T	C	1.13041	0.0497045	0.013653	FALSE	FALSE
rs4559881	chr15:25988161-25988162	C	A	1.10991	0.0422816	0.0136534	FALSE	FALSE
rs79945923	chr8:106345071-106345072	T	G	1.22064	0.0808431	0.0136538	FALSE	FALSE
rs11828815	chr11:85602038-85602039	C	G	0.746681	0.118446	0.013654	FALSE	FALSE
rs79530219	chr2:233869120-233869121	A	G	0.706689	0.140767	0.0136541	FALSE	FALSE
rs2470605	chr15:52256034-52256035	G	A	0.92861	0.0300323	0.0136543	FALSE	FALSE
rs7566222	chr2:174082885-174082886	A	G	0.787128	0.0970569	0.0136543	FALSE	FALSE
rs78228759	chr2:174082647-174082648	T	C	0.787128	0.0970569	0.0136543	FALSE	FALSE
rs74826725	chr8:13105949-13105950	A	C	1.10579	0.0407758	0.0136547	FALSE	FALSE
rs80325647	chr2:217215151-217215152	C	T	1.16658	0.0624742	0.0136547	FALSE	FALSE
rs4875160	chr8:5202285-5202286	G	C	1.08999	0.0349405	0.0136548	FALSE	FALSE
rs12201830	chr6:122920681-122920682	C	G	0.899373	0.043004	0.0136552	FALSE	FALSE
rs10838305	chr11:44577813-44577814	G	C	0.916149	0.0355106	0.0136554	FALSE	FALSE
rs114365169	chr1:79198929-79198930	T	G	0.765962	0.108111	0.0136554	FALSE	FALSE
rs74431516	chr8:92141344-92141345	A	G	1.22165	0.0811792	0.0136557	FALSE	FALSE
rs10491521	chr9:122293900-122293901	T	C	0.825533	0.0777417	0.0136559	FALSE	FALSE
rs1279587	chr6:111156120-111156121	T	C	0.896284	0.0443997	0.0136559	FALSE	FALSE
rs1339880	chr9:111488381-111488382	G	C	0.927996	0.0303012	0.0136561	FALSE	FALSE
rs11192243	chr10:106705036-106705037	T	G	1.12222	0.0467574	0.0136563	FALSE	FALSE
rs4891183	chr18:74371748-74371749	A	G	0.924432	0.0318616	0.0136566	FALSE	FALSE
6:125240206	chr6:125240205-125240206	G	A	0.909576	0.0384308	0.0136567	FALSE	FALSE
rs1084334	chr6:125242035-125242036	G	A	0.909576	0.0384308	0.0136567	FALSE	FALSE
rs7172615	chr15:50357742-50357743	T	G	1.08987	0.0348946	0.0136567	FALSE	FALSE
rs781749	chr6:125238499-125238500	C	T	0.909576	0.0384308	0.0136567	FALSE	FALSE
rs811433	chr6:125242771-125242772	C	T	0.909576	0.0384308	0.0136567	FALSE	FALSE
rs812995	chr6:125239796-125239797	C	T	0.909576	0.0384308	0.0136567	FALSE	FALSE
rs17171628	chr7:35687720-35687721	T	C	0.896792	0.0441703	0.0136569	FALSE	FALSE
rs17020043	chr4:93891415-93891416	A	G	0.699703	0.1448	0.0136571	FALSE	FALSE
rs1880120	chr7:4733073-4733074	G	A	1.11585	0.0444474	0.0136572	FALSE	FALSE
rs1339249	chr9:78628197-78628198	T	C	0.929785	0.0295204	0.0136573	FALSE	FALSE
rs41691	chr7:120634635-120634636	C	T	0.914853	0.0360856	0.0136575	FALSE	FALSE
rs41692	chr7:120634867-120634868	T	C	0.914853	0.0360856	0.0136575	FALSE	FALSE
rs41694	chr7:120635797-120635798	C	T	0.914853	0.0360856	0.0136575	FALSE	FALSE
rs41697	chr7:120636795-120636796	G	A	0.914853	0.0360856	0.0136575	FALSE	FALSE
rs12669943	chr7:91554237-91554238	C	G	0.88365	0.0501569	0.0136579	FALSE	FALSE
rs34741569	chr3:18284730-18284731	C	T	1.10748	0.0413942	0.0136581	FALSE	FALSE
rs4415922	chr13:44579796-44579797	C	G	0.911882	0.0374046	0.0136583	FALSE	FALSE
rs62550686	chr9:11929185-11929186	T	C	0.920378	0.0336442	0.0136583	FALSE	FALSE
rs149909483	chr6:156665747-156665748	G	A	0.702535	0.143164	0.0136586	FALSE	FALSE
rs35469671	chr6:33261648-33261649	G	A	0.69033	0.150271	0.0136586	FALSE	FALSE
rs581103	chr10:115092350-115092351	C	T	1.13389	0.0509532	0.0136586	FALSE	FALSE
rs9354194	chr6:65676589-65676590	T	A	1.14202	0.0538487	0.0136588	FALSE	FALSE
rs7651989	chr3:150110935-150110936	G	A	1.07649	0.0298891	0.0136589	FALSE	FALSE
rs279662	chr7:121801884-121801885	G	A	0.929745	0.0295383	0.0136591	FALSE	FALSE
rs1159887	chr4:117660630-117660631	T	G	0.743277	0.120306	0.0136598	FALSE	FALSE
rs816218	chr7:56244244-56244245	G	A	0.896899	0.0441237	0.0136604	FALSE	FALSE
rs7837646	chr8:133320122-133320123	T	C	0.921184	0.0332902	0.0136605	FALSE	FALSE
rs182365883	chr10:92058164-92058165	T	C	0.720785	0.132768	0.0136606	FALSE	FALSE
rs186008243	chr10:92058147-92058148	C	G	0.720785	0.132768	0.0136606	FALSE	FALSE
rs190529176	chr10:92058155-92058156	T	A	0.720785	0.132768	0.0136606	FALSE	FALSE
rs11200581	chr10:124122594-124122595	T	C	0.894913	0.0450229	0.0136612	FALSE	FALSE
rs17376481	chr5:35898875-35898876	A	G	1.07628	0.0298102	0.0136613	FALSE	FALSE
rs12040060	chr1:160827771-160827772	A	G	0.91135	0.0376426	0.0136615	FALSE	FALSE
rs11943359	chr4:133061306-133061307	G	A	1.08039	0.0313561	0.0136616	FALSE	FALSE
rs4988492	chr20:35882697-35882698	A	G	0.743583	0.120142	0.0136619	FALSE	FALSE
rs9460542	chr6:20656766-20656767	A	G	1.09902	0.0382868	0.0136624	FALSE	FALSE
rs199737	chr6:25933537-25933538	A	T	1.08312	0.0323784	0.0136627	FALSE	FALSE
rs35021625	chr16:86564534-86564535	T	C	0.719384	0.13356	0.0136627	FALSE	FALSE
rs149129621	chr22:20770053-20770054	G	A	0.870916	0.0560458	0.013663	FALSE	FALSE
rs273967	chr7:137590807-137590808	A	G	0.928195	0.0302162	0.0136632	FALSE	FALSE
rs73704945	chr8:112894750-112894751	C	T	1.1023	0.039495	0.0136633	FALSE	FALSE
rs9359364	chr6:79795991-79795992	A	G	1.07832	0.030578	0.0136635	FALSE	FALSE
rs77100563	chr19:39201273-39201274	G	C	0.910188	0.0381609	0.0136636	FALSE	FALSE
rs7246340	chr19:7436177-7436178	G	A	1.08243	0.0321207	0.0136637	FALSE	FALSE
rs117046385	chr16:69137924-69137925	A	G	0.824904	0.0780573	0.0136638	FALSE	FALSE
rs144623872	chr9:29041439-29041440	G	A	0.708523	0.139731	0.0136641	FALSE	FALSE
rs112149174	chr3:15795266-15795267	C	T	0.875892	0.0537363	0.0136643	FALSE	FALSE
rs4128307	chr3:15797453-15797454	G	A	0.875892	0.0537363	0.0136643	FALSE	FALSE
rs67348202	chr3:15797936-15797937	T	C	0.875892	0.0537363	0.0136643	FALSE	FALSE
rs139218079	chr6:123281718-123281719	G	A	0.738097	0.123149	0.0136644	FALSE	FALSE
rs2101270	chr6:41224084-41224085	A	G	1.07655	0.0299109	0.0136644	FALSE	FALSE
rs35943801	chr11:57113976-57113977	A	G	1.20661	0.076162	0.0136644	FALSE	FALSE
rs71484445	chr11:57113463-57113464	T	C	1.20661	0.076162	0.0136644	FALSE	FALSE
rs71484446	chr11:57114235-57114236	G	A	1.20661	0.076162	0.0136644	FALSE	FALSE
rs11818706	chr10:25883474-25883475	T	C	0.907861	0.0391992	0.0136645	FALSE	FALSE
rs62332051	chr4:149237749-149237750	C	T	1.12488	0.047719	0.0136647	FALSE	FALSE
rs72858241	chr4:71145768-71145769	C	A	0.892018	0.0463384	0.0136647	FALSE	FALSE
rs146286599	chr17:30777134-30777135	T	C	0.772897	0.104467	0.013665	FALSE	FALSE
rs295409	chr19:23511680-23511681	C	T	1.08558	0.0333003	0.013665	FALSE	FALSE
rs4919373	chr10:101398704-101398705	A	G	0.892505	0.0461174	0.013665	FALSE	FALSE
rs13020758	chr2:62014426-62014427	A	G	0.865042	0.0587919	0.0136654	FALSE	FALSE
rs4513117	chr16:11556884-11556885	A	G	1.09205	0.0357103	0.0136659	FALSE	FALSE
rs9657422	chr8:6200412-6200413	C	T	1.10475	0.0403974	0.0136659	FALSE	FALSE
rs4076849	chr4:124477460-124477461	A	G	1.08125	0.0316775	0.0136661	FALSE	FALSE
7:67087714	chr7:67087713-67087714	A	G	1.12654	0.0483202	0.0136663	FALSE	FALSE
rs117084933	chr6:79132335-79132336	A	G	0.751063	0.116089	0.0136663	FALSE	FALSE
rs3012727	chr9:134648059-134648060	T	C	0.925462	0.0314132	0.0136663	FALSE	FALSE
rs76219940	chr7:150800600-150800601	A	G	0.844309	0.0686301	0.0136663	FALSE	FALSE
rs151333961	chr7:24556659-24556660	G	A	1.24417	0.0885961	0.0136664	FALSE	FALSE
rs34417770	chr18:32733065-32733066	G	A	0.82502	0.0780028	0.0136664	FALSE	FALSE
rs11202852	chr10:90544072-90544073	A	G	1.18132	0.0675747	0.0136665	FALSE	FALSE
rs13071801	chr3:102546702-102546703	G	T	0.925843	0.0312463	0.013667	FALSE	FALSE
rs7614728	chr3:102545090-102545091	G	A	0.925843	0.0312463	0.013667	FALSE	FALSE
rs72637225	chr1:169129319-169129320	G	T	0.856107	0.0630035	0.0136673	FALSE	FALSE
rs117890766	chr20:44725496-44725497	T	C	1.25268	0.0913606	0.0136675	FALSE	FALSE
rs7523702	chr1:184073434-184073435	A	C	0.908339	0.0389873	0.0136677	FALSE	FALSE
rs117565001	chr6:136036988-136036989	C	T	1.3923	0.134214	0.0136681	FALSE	FALSE
rs62313046	chr4:58232950-58232951	A	G	0.832104	0.0745366	0.0136682	FALSE	FALSE
rs12530141	chr6:41979563-41979564	C	T	0.733533	0.125669	0.0136683	FALSE	FALSE
rs16867672	chr5:38729234-38729235	T	G	1.12085	0.0462661	0.0136684	FALSE	FALSE
rs9287017	chr1:229273900-229273901	T	C	0.903687	0.0410699	0.0136687	FALSE	FALSE
rs11086820	chr20:40609452-40609453	C	G	0.876852	0.0532948	0.0136689	FALSE	FALSE
rs854286	chr1:69184213-69184214	A	G	1.12958	0.0494137	0.0136695	FALSE	FALSE
rs11597564	chr10:97659939-97659940	A	G	1.12261	0.046903	0.0136697	FALSE	FALSE
rs1678732	chr6:38803489-38803490	T	C	0.898342	0.0434759	0.0136699	FALSE	FALSE
rs1678733	chr6:38803908-38803909	A	G	0.898342	0.0434759	0.0136699	FALSE	FALSE
rs1678734	chr6:38804404-38804405	A	G	0.898342	0.0434759	0.0136699	FALSE	FALSE
rs10056109	chr5:103164239-103164240	T	C	1.12603	0.0481375	0.01367	FALSE	FALSE
rs10128514	chr10:52771502-52771503	C	T	1.08206	0.0319831	0.01367	FALSE	FALSE
rs12612090	chr2:43879975-43879976	C	T	0.92816	0.0302341	0.0136702	FALSE	FALSE
rs10957195	chr8:62517604-62517605	T	A	1.1036	0.0399772	0.0136704	FALSE	FALSE
rs506305	chr11:116520468-116520469	T	C	0.926606	0.0309134	0.0136704	FALSE	FALSE
rs111998191	chr18:59942357-59942358	G	C	1.08827	0.034305	0.0136705	FALSE	FALSE
rs7924896	chr11:28279094-28279095	T	A	1.07597	0.0296959	0.0136706	FALSE	FALSE
rs9806496	chr15:73490181-73490182	C	T	1.07651	0.0298986	0.0136707	FALSE	FALSE
rs11640475	chr16:78040437-78040438	T	C	0.895965	0.0445511	0.0136708	FALSE	FALSE
rs28459830	chr1:248629862-248629863	A	G	0.890047	0.0472387	0.0136712	FALSE	FALSE
rs34773396	chr10:19867255-19867256	C	T	1.16325	0.0613273	0.0136713	FALSE	FALSE
rs9851401	chr3:179236603-179236604	C	T	0.925281	0.0314942	0.0136714	FALSE	FALSE
rs79545276	chr18:48324017-48324018	T	C	0.683562	0.154287	0.0136715	FALSE	FALSE
rs831506	chr6:36940804-36940805	C	T	0.923551	0.0322531	0.0136715	FALSE	FALSE
rs187770245	chr16:63014123-63014124	G	A	0.745922	0.118881	0.0136716	FALSE	FALSE
rs10911498	chr1:184001498-184001499	C	T	1.09561	0.0370308	0.0136719	FALSE	FALSE
rs115883845	chr6:23013535-23013536	C	A	1.36532	0.126284	0.0136719	FALSE	FALSE
rs12641658	chr4:65497066-65497067	C	T	1.07606	0.0297306	0.0136719	FALSE	FALSE
rs148281698	chr9:107643360-107643361	A	C	0.775882	0.102911	0.013672	FALSE	FALSE
rs948378	chr11:121120844-121120845	A	T	0.926715	0.0308665	0.0136722	FALSE	FALSE
rs75381983	chr20:11582068-11582069	C	T	0.687279	0.152089	0.0136724	FALSE	FALSE
rs1607816	chr12:81356997-81356998	T	A	1.19853	0.0734435	0.0136727	FALSE	FALSE
rs1829569	chr12:81354079-81354080	T	C	1.19853	0.0734435	0.0136727	FALSE	FALSE
rs142204298	chr9:19036206-19036207	G	C	1.11624	0.0445975	0.0136729	FALSE	FALSE
rs55647965	chr10:70965396-70965397	T	C	1.09119	0.0353929	0.0136729	FALSE	FALSE
rs56156703	chr3:160258868-160258869	T	A	0.929258	0.0297555	0.0136729	FALSE	FALSE
rs141130258	chr7:101436471-101436472	T	G	1.38651	0.132533	0.013673	FALSE	FALSE
rs4554955	chr12:1229977-1229978	C	T	0.916294	0.0354528	0.013673	FALSE	FALSE
rs1148644	chr4:151848049-151848050	T	C	0.834194	0.0735235	0.0136732	FALSE	FALSE
rs1201197	chr4:151861356-151861357	T	A	0.834194	0.0735235	0.0136732	FALSE	FALSE
rs7151897	chr14:28800192-28800193	G	A	1.09188	0.0356495	0.0136732	FALSE	FALSE
rs13076750	chr3:188059442-188059443	G	A	0.920738	0.0334911	0.0136733	FALSE	FALSE
rs13249534	chr8:8563209-8563210	G	A	0.918439	0.0345048	0.0136736	FALSE	FALSE
rs60590944	chr17:11815446-11815447	T	G	0.871882	0.055603	0.0136736	FALSE	FALSE
rs62362775	chr5:83154861-83154862	T	C	0.883824	0.0500857	0.0136737	FALSE	FALSE
rs2912240	chr8:21237142-21237143	A	T	0.918688	0.0343953	0.0136738	FALSE	FALSE
rs117932704	chr10:67431621-67431622	A	G	1.33784	0.118043	0.013674	FALSE	FALSE
rs139800855	chr5:57426985-57426986	T	C	1.28115	0.100482	0.013674	FALSE	FALSE
rs7751264	chr6:2477489-2477490	A	G	1.07603	0.029719	0.013674	FALSE	FALSE
rs72678737	chr8:99031076-99031077	A	G	0.889059	0.047691	0.0136743	FALSE	FALSE
rs117176042	chr7:11178003-11178004	C	T	0.77764	0.101996	0.0136744	FALSE	FALSE
rs140449245	chr4:149939542-149939543	T	C	0.799555	0.0907247	0.0136745	FALSE	FALSE
rs1409424	chr1:101235884-101235885	A	G	1.07681	0.0300112	0.0136748	FALSE	FALSE
rs1957971	chr14:28796565-28796566	C	A	1.09188	0.0356495	0.0136749	FALSE	FALSE
rs9646319	chr16:78385481-78385482	C	G	1.13123	0.050009	0.0136751	FALSE	FALSE
rs7851650	chr9:107785985-107785986	C	A	0.924294	0.0319282	0.0136754	FALSE	FALSE
rs1440066	chr2:223908209-223908210	A	C	0.924025	0.0320466	0.013676	FALSE	FALSE
rs145608961	chr3:56610898-56610899	T	C	1.37547	0.129293	0.0136764	FALSE	FALSE
rs62082901	chr17:58964946-58964947	T	C	1.19103	0.0709001	0.0136765	FALSE	FALSE
rs75553208	chr11:83539822-83539823	C	T	0.741894	0.121084	0.0136767	FALSE	FALSE
rs11807007	chr1:234357851-234357852	G	A	1.20149	0.0744481	0.0136768	FALSE	FALSE
rs2719948	chr4:42383162-42383163	T	C	0.905673	0.0401831	0.0136771	FALSE	FALSE
rs3103210	chr4:42382091-42382092	A	G	0.905673	0.0401831	0.0136771	FALSE	FALSE
rs75472817	chr10:67872797-67872798	G	C	1.19093	0.0708666	0.0136774	FALSE	FALSE
rs75136457	chr10:71689263-71689264	G	C	0.717327	0.134742	0.0136775	FALSE	FALSE
rs6850980	chr4:114710293-114710294	G	A	1.08168	0.0318429	0.0136776	FALSE	FALSE
rs117410445	chr6:72835664-72835665	A	G	0.870053	0.0564567	0.0136777	FALSE	FALSE
rs145813875	chr6:72835709-72835710	G	C	0.870053	0.0564567	0.0136777	FALSE	FALSE
rs6921741	chr6:21864167-21864168	A	C	1.11178	0.0429744	0.0136777	FALSE	FALSE
rs72936917	chr6:72836215-72836216	G	A	0.870053	0.0564567	0.0136777	FALSE	FALSE
rs72936919	chr6:72836551-72836552	A	C	0.870053	0.0564567	0.0136777	FALSE	FALSE
rs3897402	chr10:104705411-104705412	T	C	1.09263	0.035928	0.0136779	FALSE	FALSE
rs62120434	chr19:35610287-35610288	G	A	1.35684	0.123765	0.0136781	FALSE	FALSE
rs10078382	chr5:111137378-111137379	C	T	0.865046	0.0587979	0.0136783	FALSE	FALSE
rs4698247	chr4:13561642-13561643	C	T	0.914208	0.0363795	0.0136786	FALSE	FALSE
rs79624318	chr16:3415784-3415785	G	C	0.735135	0.124798	0.0136786	FALSE	FALSE
rs11955969	chr5:99317849-99317850	A	T	0.920926	0.03341	0.0136787	FALSE	FALSE
rs181346457	chr2:97568070-97568071	A	G	1.20948	0.0771369	0.0136788	FALSE	FALSE
rs187088133	chr2:97568814-97568815	T	C	1.20948	0.0771369	0.0136788	FALSE	FALSE
rs77923832	chr2:97569199-97569200	C	T	1.20948	0.0771369	0.0136788	FALSE	FALSE
rs1470323	chr18:7988642-7988643	A	C	0.926528	0.0309506	0.0136789	FALSE	FALSE
rs10904068	chr10:3699619-3699620	G	A	1.0815	0.0317762	0.0136792	FALSE	FALSE
rs11622440	chr14:70815161-70815162	A	C	0.906555	0.0397894	0.0136795	FALSE	FALSE
rs62264739	chr3:119688401-119688402	G	A	1.09967	0.0385331	0.0136797	FALSE	FALSE
rs17718839	chr18:59943752-59943753	T	C	1.08827	0.0343072	0.0136804	FALSE	FALSE
rs17718887	chr18:59944040-59944041	A	C	1.08827	0.0343072	0.0136804	FALSE	FALSE
rs318764	chr3:64773440-64773441	C	T	1.07695	0.0300661	0.0136807	FALSE	FALSE
rs3908960	chr1:181661121-181661122	A	C	1.11225	0.0431485	0.0136808	FALSE	FALSE
rs117172655	chr18:32842354-32842355	T	A	1.31582	0.111318	0.013681	FALSE	FALSE
rs142470986	chr11:4959667-4959668	C	T	0.720811	0.132782	0.013681	FALSE	FALSE
rs7419130	chr1:106640364-106640365	C	T	0.81472	0.08311	0.013681	FALSE	FALSE
3:134429672	chr3:134429671-134429672	C	T	0.928165	0.0302352	0.0136812	FALSE	FALSE
rs11764611	chr7:154598638-154598639	A	G	1.14484	0.0548625	0.0136812	FALSE	FALSE
rs13130983	chr4:18443632-18443633	G	T	1.08345	0.0325067	0.0136813	FALSE	FALSE
rs7782027	chr7:88679790-88679791	T	C	1.08957	0.0347933	0.0136815	FALSE	FALSE
rs6884061	chr5:118683430-118683431	A	G	0.913178	0.0368381	0.0136816	FALSE	FALSE
rs2567656	chr3:180964555-180964556	T	C	0.896375	0.0443707	0.0136817	FALSE	FALSE
rs68026114	chr7:157552962-157552963	C	G	1.16453	0.0617804	0.0136817	FALSE	FALSE
rs11232430	chr11:80728291-80728292	T	C	0.898434	0.0434401	0.013682	FALSE	FALSE
rs12903559	chr15:49299186-49299187	C	T	0.926943	0.0307696	0.0136821	FALSE	FALSE
rs1930443	chr9:83640664-83640665	C	T	1.15669	0.0590398	0.0136822	FALSE	FALSE
rs143720575	chr14:59663804-59663805	A	G	0.892258	0.046238	0.0136823	FALSE	FALSE
rs7589530	chr2:180927717-180927718	C	G	1.10331	0.0398761	0.0136823	FALSE	FALSE
rs111523284	chr4:149537253-149537254	T	C	0.793585	0.0937721	0.0136825	FALSE	FALSE
rs2193568	chr2:40747521-40747522	A	G	1.07702	0.0300953	0.0136825	FALSE	FALSE
rs148402278	chr19:6606118-6606119	A	G	0.792891	0.0941272	0.0136828	FALSE	FALSE
rs28415510	chr1:248629764-248629765	C	T	0.890059	0.047239	0.0136828	FALSE	FALSE
rs781742	chr6:125233517-125233518	A	G	0.909421	0.0385106	0.0136829	FALSE	FALSE
rs13093950	chr3:18325996-18325997	T	C	1.1073	0.0413417	0.0136831	FALSE	FALSE
rs111251214	chr4:93862051-93862052	A	C	0.699766	0.144803	0.0136834	FALSE	FALSE
rs111254962	chr4:93880905-93880906	T	C	0.699766	0.144803	0.0136834	FALSE	FALSE
rs111396707	chr4:93838611-93838612	G	A	0.699766	0.144803	0.0136834	FALSE	FALSE
rs111497600	chr4:93881126-93881127	T	C	0.699766	0.144803	0.0136834	FALSE	FALSE
rs111510076	chr4:93846478-93846479	A	G	0.699766	0.144803	0.0136834	FALSE	FALSE
rs111671312	chr4:93865330-93865331	A	G	0.699766	0.144803	0.0136834	FALSE	FALSE
rs111840957	chr4:93863105-93863106	G	C	0.699766	0.144803	0.0136834	FALSE	FALSE
rs112188997	chr4:93869241-93869242	C	T	0.699766	0.144803	0.0136834	FALSE	FALSE
rs112286101	chr4:93854918-93854919	A	G	0.699766	0.144803	0.0136834	FALSE	FALSE
rs112394989	chr4:93884234-93884235	C	T	0.699766	0.144803	0.0136834	FALSE	FALSE
rs112535234	chr4:93865437-93865438	T	C	0.699766	0.144803	0.0136834	FALSE	FALSE
rs112640505	chr4:93881508-93881509	C	T	0.699766	0.144803	0.0136834	FALSE	FALSE
rs112645717	chr4:93864339-93864340	C	T	0.699766	0.144803	0.0136834	FALSE	FALSE
rs112702631	chr4:93837495-93837496	T	A	0.699766	0.144803	0.0136834	FALSE	FALSE
rs112975084	chr4:93865121-93865122	G	A	0.699766	0.144803	0.0136834	FALSE	FALSE
rs112978106	chr4:93882742-93882743	G	T	0.699766	0.144803	0.0136834	FALSE	FALSE
rs112981381	chr4:93841640-93841641	C	T	0.699766	0.144803	0.0136834	FALSE	FALSE
rs113470565	chr4:93839826-93839827	A	C	0.699766	0.144803	0.0136834	FALSE	FALSE
rs113659628	chr4:93887633-93887634	C	T	0.699766	0.144803	0.0136834	FALSE	FALSE
rs113662137	chr4:93843647-93843648	T	A	0.699766	0.144803	0.0136834	FALSE	FALSE
rs117004624	chr4:93877629-93877630	C	T	0.699766	0.144803	0.0136834	FALSE	FALSE
rs117228090	chr4:93874889-93874890	C	T	0.699766	0.144803	0.0136834	FALSE	FALSE
rs117734842	chr4:93840423-93840424	C	T	0.699766	0.144803	0.0136834	FALSE	FALSE
rs141769175	chr4:93855449-93855450	T	G	0.699766	0.144803	0.0136834	FALSE	FALSE
rs141967614	chr4:93837657-93837658	T	C	0.699766	0.144803	0.0136834	FALSE	FALSE
rs143728266	chr4:93839986-93839987	G	A	0.699766	0.144803	0.0136834	FALSE	FALSE
rs145092123	chr4:93840193-93840194	T	C	0.699766	0.144803	0.0136834	FALSE	FALSE
rs145693970	chr4:93825470-93825471	A	C	0.699766	0.144803	0.0136834	FALSE	FALSE
rs150135727	chr4:93864281-93864282	G	A	0.699766	0.144803	0.0136834	FALSE	FALSE
rs17019991	chr4:93826469-93826470	G	A	0.699766	0.144803	0.0136834	FALSE	FALSE
rs17019994	chr4:93829282-93829283	A	C	0.699766	0.144803	0.0136834	FALSE	FALSE
rs17019998	chr4:93829375-93829376	T	G	0.699766	0.144803	0.0136834	FALSE	FALSE
rs17020004	chr4:93832925-93832926	A	G	0.699766	0.144803	0.0136834	FALSE	FALSE
rs17020025	chr4:93846046-93846047	T	G	0.699766	0.144803	0.0136834	FALSE	FALSE
rs17020029	chr4:93872318-93872319	G	A	0.699766	0.144803	0.0136834	FALSE	FALSE
rs17020036	chr4:93888811-93888812	C	T	0.699766	0.144803	0.0136834	FALSE	FALSE
rs17020038	chr4:93888853-93888854	G	A	0.699766	0.144803	0.0136834	FALSE	FALSE
rs183777894	chr4:93875675-93875676	T	C	0.699766	0.144803	0.0136834	FALSE	FALSE
rs187841507	chr4:93843132-93843133	C	T	0.699766	0.144803	0.0136834	FALSE	FALSE
rs3027013	chr1:159174208-159174209	T	C	1.13862	0.0526541	0.0136834	FALSE	FALSE
rs41518253	chr4:93834987-93834988	C	A	0.699766	0.144803	0.0136834	FALSE	FALSE
rs74595064	chr4:93824252-93824253	G	A	0.699766	0.144803	0.0136834	FALSE	FALSE
rs75101801	chr4:93853650-93853651	G	A	0.699766	0.144803	0.0136834	FALSE	FALSE
rs75745101	chr4:93844839-93844840	A	G	0.699766	0.144803	0.0136834	FALSE	FALSE
rs75977737	chr4:93834109-93834110	C	A	0.699766	0.144803	0.0136834	FALSE	FALSE
rs76323449	chr4:93886699-93886700	C	T	0.699766	0.144803	0.0136834	FALSE	FALSE
rs76324869	chr4:93834852-93834853	A	G	0.699766	0.144803	0.0136834	FALSE	FALSE
rs76374424	chr4:93879756-93879757	T	C	0.699766	0.144803	0.0136834	FALSE	FALSE
rs76583650	chr4:93837392-93837393	G	A	0.699766	0.144803	0.0136834	FALSE	FALSE
rs76709592	chr4:93866560-93866561	T	A	0.699766	0.144803	0.0136834	FALSE	FALSE
rs76898225	chr4:93874891-93874892	A	C	0.699766	0.144803	0.0136834	FALSE	FALSE
rs78486935	chr4:93821267-93821268	A	G	0.699766	0.144803	0.0136834	FALSE	FALSE
rs78596874	chr4:93852972-93852973	A	G	0.699766	0.144803	0.0136834	FALSE	FALSE
rs78671639	chr4:93887833-93887834	C	T	0.699766	0.144803	0.0136834	FALSE	FALSE
rs79461961	chr4:93844099-93844100	A	G	0.699766	0.144803	0.0136834	FALSE	FALSE
rs79486082	chr4:93865792-93865793	C	G	0.699766	0.144803	0.0136834	FALSE	FALSE
rs80139373	chr4:93848253-93848254	G	A	0.699766	0.144803	0.0136834	FALSE	FALSE
rs80313867	chr4:93822435-93822436	A	G	0.699766	0.144803	0.0136834	FALSE	FALSE
rs62309613	chr4:130303396-130303397	T	C	0.916113	0.0355373	0.0136836	FALSE	FALSE
rs7848226	chr9:93920116-93920117	G	C	0.913419	0.0367319	0.0136836	FALSE	FALSE
rs11030193	chr11:28054286-28054287	T	G	1.07599	0.0297065	0.0136837	FALSE	FALSE
rs16825340	chr3:116426464-116426465	C	A	1.18915	0.0702662	0.0136837	FALSE	FALSE
rs12632030	chr3:160133338-160133339	C	T	0.929224	0.0297734	0.0136839	FALSE	FALSE
rs56149392	chr5:153555697-153555698	T	C	0.924482	0.0318488	0.013684	FALSE	FALSE
rs7623824	chr3:136404851-136404852	G	A	1.08033	0.0313396	0.013684	FALSE	FALSE
rs12827756	chr12:67033164-67033165	T	C	1.24981	0.0904477	0.0136841	FALSE	FALSE
rs13023094	chr2:27910705-27910706	C	A	0.912882	0.0369706	0.0136847	FALSE	FALSE
rs10809766	chr9:12390461-12390462	C	A	0.914775	0.0361306	0.0136849	FALSE	FALSE
rs7087970	chr10:71629808-71629809	C	T	1.09754	0.037752	0.013685	FALSE	FALSE
rs73145825	chr3:17376206-17376207	G	A	0.740503	0.121856	0.0136851	FALSE	FALSE
rs8033075	chr15:68353651-68353652	G	A	1.16975	0.063597	0.0136857	FALSE	FALSE
rs2234696	chr1:110279601-110279602	G	T	0.872518	0.0553148	0.0136866	FALSE	FALSE
rs17600731	chr15:51449906-51449907	G	C	0.889576	0.0474612	0.0136868	FALSE	FALSE
rs74387529	chr5:35962740-35962741	T	C	0.817278	0.0818437	0.0136869	FALSE	FALSE
rs143660768	chr12:69171375-69171376	G	C	0.709376	0.139277	0.013687	FALSE	FALSE
rs28661713	chr15:80639537-80639538	T	C	1.18807	0.0699003	0.013687	FALSE	FALSE
rs114805135	chr13:19992542-19992543	A	C	1.29602	0.105177	0.0136871	FALSE	FALSE
rs141838937	chr13:19993774-19993775	G	C	1.29602	0.105177	0.0136871	FALSE	FALSE
rs151147143	chr13:19992999-19993000	T	C	1.29602	0.105177	0.0136871	FALSE	FALSE
rs960643	chr13:61805958-61805959	C	T	0.897342	0.0439357	0.0136871	FALSE	FALSE
rs138276416	chr13:71834768-71834769	C	T	0.745102	0.119347	0.0136873	FALSE	FALSE
rs12604791	chr18:74248500-74248501	G	A	0.928341	0.0301603	0.0136874	FALSE	FALSE
rs77551899	chr8:73663604-73663605	G	A	0.803931	0.0885231	0.0136876	FALSE	FALSE
rs12757242	chr1:169189140-169189141	A	G	0.723427	0.131322	0.0136879	FALSE	FALSE
rs4997772	chr16:81905294-81905295	T	C	1.07792	0.0304354	0.0136882	FALSE	FALSE
rs4997773	chr16:81905250-81905251	A	G	1.07792	0.0304354	0.0136882	FALSE	FALSE
rs6773326	chr3:17378779-17378780	C	T	0.740509	0.121856	0.0136884	FALSE	FALSE
rs2616026	chr6:91365551-91365552	G	A	0.928347	0.0301582	0.0136885	FALSE	FALSE
5:94446289	chr5:94446288-94446289	A	G	0.908266	0.0390283	0.0136886	FALSE	FALSE
rs6763902	chr3:189426405-189426406	G	A	1.12849	0.0490315	0.0136886	FALSE	FALSE
rs191773399	chr4:118226069-118226070	G	A	0.6866	0.152517	0.0136889	FALSE	FALSE
rs3949095	chr11:99609983-99609984	T	C	0.912364	0.0372026	0.0136892	FALSE	FALSE
rs7948566	chr11:86136418-86136419	C	G	0.862933	0.0597973	0.0136898	FALSE	FALSE
rs7206639	chr16:11558499-11558500	T	G	1.09202	0.0357068	0.01369	FALSE	FALSE
rs11088104	chr21:30355412-30355413	G	A	0.889291	0.0475932	0.0136902	FALSE	FALSE
rs2832150	chr21:30354609-30354610	C	T	0.889291	0.0475932	0.0136902	FALSE	FALSE
rs34063156	chr17:15422383-15422384	G	A	1.14794	0.055963	0.0136904	FALSE	FALSE
rs75338401	chr3:4429085-4429086	G	C	0.843511	0.0690316	0.0136906	FALSE	FALSE
rs17238345	chr4:60562609-60562610	C	T	1.18855	0.070068	0.0136907	FALSE	FALSE
rs10466700	chr11:86137333-86137334	G	C	0.862933	0.0597981	0.0136909	FALSE	FALSE
rs12270570	chr11:86138112-86138113	G	T	0.862933	0.0597981	0.0136909	FALSE	FALSE
rs12270790	chr11:86138489-86138490	C	T	0.862933	0.0597981	0.0136909	FALSE	FALSE
rs17149064	chr11:86142089-86142090	A	G	0.862933	0.0597981	0.0136909	FALSE	FALSE
rs74727955	chr11:86139405-86139406	T	G	0.862933	0.0597981	0.0136909	FALSE	FALSE
rs75082627	chr11:86136645-86136646	G	A	0.862933	0.0597981	0.0136909	FALSE	FALSE
rs11189864	chr10:100679683-100679684	C	A	1.11962	0.0458307	0.013691	FALSE	FALSE
rs2245285	chr3:129286412-129286413	C	G	0.924219	0.0319666	0.0136911	FALSE	FALSE
rs75079838	chr8:66661343-66661344	A	G	0.851189	0.0653564	0.0136911	FALSE	FALSE
rs10135170	chr14:28767362-28767363	A	G	1.09687	0.0375064	0.0136925	FALSE	FALSE
rs2180035	chr6:95136179-95136180	C	T	1.21474	0.0789093	0.0136925	FALSE	FALSE
rs60018475	chr6:95136002-95136003	T	C	1.21474	0.0789093	0.0136925	FALSE	FALSE
rs12675422	chr8:18404903-18404904	T	G	0.923197	0.0324158	0.0136928	FALSE	FALSE
rs2348801	chr8:109167336-109167337	T	C	1.07604	0.0297295	0.0136931	FALSE	FALSE
rs12775551	chr10:122511926-122511927	C	T	1.11247	0.0432332	0.0136933	FALSE	FALSE
rs2516684	chr6:30362994-30362995	A	G	0.900562	0.0424858	0.0136934	FALSE	FALSE
rs11648060	chr16:78039063-78039064	T	C	0.889321	0.0475812	0.0136935	FALSE	FALSE
rs79248002	chr1:80369112-80369113	A	G	1.29398	0.104544	0.0136937	FALSE	FALSE
rs1911704	chr2:41698972-41698973	C	G	1.08796	0.0341973	0.0136941	FALSE	FALSE
rs76085530	chr8:142843654-142843655	T	C	0.801938	0.0895365	0.0136943	FALSE	FALSE
rs852968	chr6:72210080-72210081	T	A	1.08318	0.0324134	0.0136945	FALSE	FALSE
rs4981507	chr14:24815750-24815751	A	G	1.07685	0.0300345	0.0136947	FALSE	FALSE
rs117359072	chr7:54151537-54151538	A	C	0.786115	0.097621	0.013695	FALSE	FALSE
rs74848436	chr8:55983772-55983773	T	C	1.16695	0.0626307	0.0136951	FALSE	FALSE
rs75679408	chr6:36273431-36273432	C	T	0.899112	0.0431403	0.0136954	FALSE	FALSE
rs116447213	chr1:80368833-80368834	G	A	1.29397	0.104543	0.0136956	FALSE	FALSE
rs12640659	chr4:44486000-44486001	G	T	0.925244	0.0315187	0.0136957	FALSE	FALSE
rs6047115	chr20:20848898-20848899	C	T	0.90178	0.041939	0.0136962	FALSE	FALSE
rs2253337	chr10:8278255-8278256	A	G	0.908763	0.0388098	0.0136963	FALSE	FALSE
rs17241904	chr7:2875573-2875574	T	C	0.896666	0.0442459	0.0136965	FALSE	FALSE
rs77710470	chr9:128243604-128243605	C	T	0.740534	0.121853	0.0136965	FALSE	FALSE
rs7215563	chr17:7407722-7407723	A	G	1.088	0.034212	0.0136967	FALSE	FALSE
rs74365641	chr3:145660265-145660266	T	G	1.20905	0.0770069	0.0136967	FALSE	FALSE
rs75566975	chr3:145661261-145661262	G	A	1.20905	0.0770069	0.0136967	FALSE	FALSE
rs12678027	chr8:115527652-115527653	C	T	1.12062	0.0461964	0.0136969	FALSE	FALSE
rs114437455	chr4:144167321-144167322	C	T	0.685439	0.153216	0.013697	FALSE	FALSE
rs12084534	chr1:106633116-106633117	T	C	0.80617	0.087404	0.013697	FALSE	FALSE
rs1503427	chr3:87921773-87921774	T	C	0.863995	0.0593032	0.0136977	FALSE	FALSE
rs34665949	chr11:74394407-74394408	G	T	0.912681	0.0370652	0.0136977	FALSE	FALSE
rs148320950	chr11:99544464-99544465	C	A	0.748942	0.117275	0.0136978	FALSE	FALSE
rs6466350	chr7:110343011-110343012	A	G	0.8899	0.0473194	0.0136979	FALSE	FALSE
rs7295103	chr12:93714011-93714012	G	A	0.858953	0.0616777	0.0136979	FALSE	FALSE
rs9575559	chr13:84959701-84959702	A	C	1.14517	0.0549875	0.0136979	FALSE	FALSE
rs1520628	chr3:34672717-34672718	G	A	1.15285	0.0576991	0.013698	FALSE	FALSE
rs4338802	chr16:65572869-65572870	C	T	1.10412	0.0401815	0.0136985	FALSE	FALSE
rs3003268	chr1:244684952-244684953	A	T	1.15977	0.0601307	0.0136991	FALSE	FALSE
rs74179616	chr19:55818949-55818950	A	C	0.879078	0.0522837	0.0136993	FALSE	FALSE
rs35392350	chr14:52499167-52499168	T	C	0.878305	0.0526403	0.0136996	FALSE	FALSE
rs10036427	chr5:108888826-108888827	G	A	0.890821	0.0469009	0.0137004	FALSE	FALSE
rs10042026	chr5:108888839-108888840	A	G	0.890821	0.0469009	0.0137004	FALSE	FALSE
rs12765494	chr10:97365348-97365349	A	G	1.12338	0.0471989	0.0137005	FALSE	FALSE
rs377307543	chr6:36594062-36594063	T	C	0.77267	0.104625	0.0137006	FALSE	FALSE
rs2271217	chr5:150859550-150859551	G	A	0.907861	0.0392145	0.0137007	FALSE	FALSE
rs7719576	chr5:38747590-38747591	A	G	0.926259	0.0310757	0.013701	FALSE	FALSE
rs12763816	chr10:88549109-88549110	C	G	0.923655	0.032218	0.0137019	FALSE	FALSE
rs73165344	chr7:158478690-158478691	T	C	1.15178	0.0573252	0.0137019	FALSE	FALSE
rs1540483	chr2:150771544-150771545	T	A	1.09018	0.0350287	0.0137023	FALSE	FALSE
rs77414197	chr14:81948577-81948578	T	C	0.760864	0.110874	0.0137023	FALSE	FALSE
rs9724766	chr1:240602223-240602224	C	T	0.921905	0.0329872	0.0137023	FALSE	FALSE
rs11184750	chr1:106632032-106632033	A	T	0.806179	0.0874042	0.0137024	FALSE	FALSE
rs11184751	chr1:106632098-106632099	T	C	0.806179	0.0874042	0.0137024	FALSE	FALSE
rs11184752	chr1:106632125-106632126	C	T	0.806179	0.0874042	0.0137024	FALSE	FALSE
rs12064992	chr1:106630129-106630130	T	A	0.806179	0.0874042	0.0137024	FALSE	FALSE
rs12066364	chr1:106630671-106630672	G	T	0.806179	0.0874042	0.0137024	FALSE	FALSE
rs12067903	chr1:106631746-106631747	C	T	0.806179	0.0874042	0.0137024	FALSE	FALSE
rs12069398	chr1:106632866-106632867	C	T	0.806179	0.0874042	0.0137024	FALSE	FALSE
rs12069803	chr1:106630169-106630170	A	G	0.806179	0.0874042	0.0137024	FALSE	FALSE
rs12069923	chr1:106630447-106630448	C	G	0.806179	0.0874042	0.0137024	FALSE	FALSE
rs12080360	chr1:106630619-106630620	T	C	0.806179	0.0874042	0.0137024	FALSE	FALSE
rs12081970	chr1:106631804-106631805	T	C	0.806179	0.0874042	0.0137024	FALSE	FALSE
rs12404164	chr1:106632302-106632303	C	T	0.806179	0.0874042	0.0137024	FALSE	FALSE
rs12404269	chr1:106633521-106633522	G	A	0.806179	0.0874042	0.0137024	FALSE	FALSE
rs12407538	chr1:106632214-106632215	A	C	0.806179	0.0874042	0.0137024	FALSE	FALSE
rs61814257	chr1:106631680-106631681	G	A	0.806179	0.0874042	0.0137024	FALSE	FALSE
rs994711	chr1:106631044-106631045	G	A	0.806179	0.0874042	0.0137024	FALSE	FALSE
rs12200686	chr6:74142754-74142755	T	C	0.754525	0.114268	0.0137025	FALSE	FALSE
rs2582904	chr11:28506047-28506048	C	T	1.07597	0.0297042	0.0137026	FALSE	FALSE
rs73527774	chr19:20357311-20357312	A	C	0.74917	0.117158	0.0137026	FALSE	FALSE
rs16830686	chr2:152954034-152954035	T	C	1.24519	0.0889613	0.0137027	FALSE	FALSE
rs7672709	chr4:177025548-177025549	C	G	0.927697	0.0304469	0.0137027	FALSE	FALSE
rs6830718	chr4:146353681-146353682	T	C	0.880397	0.0516772	0.0137029	FALSE	FALSE
rs73694517	chr7:46235432-46235433	A	G	1.34384	0.119893	0.0137031	FALSE	FALSE
rs10012730	chr4:12627831-12627832	T	G	1.07646	0.0298914	0.0137034	FALSE	FALSE
rs10901450	chr10:127509293-127509294	C	G	0.929472	0.0296715	0.0137034	FALSE	FALSE
rs11825888	chr11:112207338-112207339	A	G	0.927342	0.0306026	0.0137042	FALSE	FALSE
rs146079587	chr3:38969259-38969260	T	C	1.40663	0.13842	0.0137042	FALSE	FALSE
rs11594010	chr10:97654448-97654449	A	G	1.1201	0.0460141	0.0137044	FALSE	FALSE
rs58632040	chr13:74130169-74130170	A	C	1.22539	0.0824616	0.0137048	FALSE	FALSE
rs17518487	chr4:36319414-36319415	A	T	1.21801	0.0800108	0.013705	FALSE	FALSE
rs60132447	chr4:36321116-36321117	T	C	1.21801	0.0800108	0.013705	FALSE	FALSE
rs8059347	chr16:77068258-77068259	T	C	1.08187	0.0319231	0.0137051	FALSE	FALSE
rs12063203	chr1:181108289-181108290	A	G	0.898983	0.0432032	0.0137053	FALSE	FALSE
rs12744882	chr1:181108234-181108235	C	T	0.898983	0.0432032	0.0137053	FALSE	FALSE
rs2073137	chr6:159475467-159475468	T	C	1.1808	0.0674244	0.0137055	FALSE	FALSE
rs77630618	chr7:156165903-156165904	T	C	0.694971	0.147629	0.0137063	FALSE	FALSE
rs11821163	chr11:112207501-112207502	T	A	0.927344	0.0306025	0.0137064	FALSE	FALSE
rs394252	chr6:5112746-5112747	T	C	0.92566	0.0313398	0.0137064	FALSE	FALSE
rs11203940	chr8:18005972-18005973	A	G	1.11814	0.0453032	0.0137065	FALSE	FALSE
rs113620951	chr10:21529502-21529503	A	G	1.39872	0.136138	0.0137068	FALSE	FALSE
rs62059838	chr17:7528687-7528688	A	G	1.12026	0.046072	0.0137069	FALSE	FALSE
rs28431297	chr7:114017066-114017067	A	G	1.0775	0.0302847	0.013707	FALSE	FALSE
rs115232076	chr1:78716247-78716248	A	T	0.749491	0.116989	0.0137071	FALSE	FALSE
rs116975237	chr11:86691248-86691249	A	G	1.28427	0.101503	0.0137073	FALSE	FALSE
rs4945199	chr11:77399336-77399337	T	C	0.92293	0.0325382	0.0137074	FALSE	FALSE
rs75092661	chr1:104589417-104589418	A	G	1.11175	0.0429779	0.0137074	FALSE	FALSE
rs7235266	chr18:73303856-73303857	G	A	0.850305	0.0657895	0.0137077	FALSE	FALSE
rs150207604	chr18:29336910-29336911	C	A	1.28284	0.101053	0.0137078	FALSE	FALSE
rs6888957	chr5:117443442-117443443	A	G	1.1771	0.0661526	0.0137085	FALSE	FALSE
rs11732736	chr4:47583751-47583752	C	T	0.824703	0.0781937	0.0137088	FALSE	FALSE
rs1500719	chr14:33738697-33738698	A	G	0.897189	0.0440152	0.0137093	FALSE	FALSE
rs74899368	chr12:5923396-5923397	A	G	1.17225	0.0644794	0.0137093	FALSE	FALSE
rs10794607	chr10:125022117-125022118	T	C	1.07672	0.0299914	0.0137095	FALSE	FALSE
rs11660899	chr18:776018-776019	T	C	1.08424	0.0328156	0.0137095	FALSE	FALSE
rs9862823	chr3:179465757-179465758	C	T	0.929574	0.029629	0.0137095	FALSE	FALSE
rs60031276	chr11:64012909-64012910	G	A	0.926216	0.0310973	0.0137097	FALSE	FALSE
rs10490397	chr2:56464633-56464634	G	A	0.903182	0.0413146	0.0137098	FALSE	FALSE
rs1410277	chr13:59770845-59770846	T	C	0.886352	0.0489459	0.0137098	FALSE	FALSE
rs75814079	chr9:119959837-119959838	C	T	1.29707	0.10553	0.0137098	FALSE	FALSE
rs12644008	chr4:167053131-167053132	C	T	1.07964	0.031088	0.01371	FALSE	FALSE
rs2662693	chr4:121139278-121139279	A	G	1.08021	0.031305	0.0137101	FALSE	FALSE
rs11025153	chr11:19508951-19508952	A	G	0.929665	0.0295895	0.0137103	FALSE	FALSE
rs77272703	chr6:138621796-138621797	C	A	0.829201	0.0759882	0.0137103	FALSE	FALSE
rs17062956	chr4:177366510-177366511	G	A	1.09906	0.0383212	0.0137104	FALSE	FALSE
rs73265546	chr10:61463884-61463885	G	A	0.828437	0.0763622	0.0137104	FALSE	FALSE
rs11818342	chr10:77912960-77912961	G	A	0.889006	0.0477334	0.013711	FALSE	FALSE
rs1876948	chr16:9337012-9337013	A	C	1.07667	0.0299737	0.0137113	FALSE	FALSE
rs11892018	chr2:41763113-41763114	T	A	1.08658	0.0336895	0.0137114	FALSE	FALSE
rs183231699	chr7:72735599-72735600	G	C	0.711761	0.137951	0.0137114	FALSE	FALSE
rs10852335	chr16:11557662-11557663	A	G	1.092	0.0357073	0.0137115	FALSE	FALSE
rs7206686	chr16:11557580-11557581	A	G	1.092	0.0357073	0.0137115	FALSE	FALSE
rs2319712	chr4:169081187-169081188	T	C	1.07692	0.0300665	0.0137116	FALSE	FALSE
rs7697968	chr4:101784023-101784024	C	T	1.08797	0.0342079	0.0137117	FALSE	FALSE
rs75571440	chr10:6931712-6931713	T	C	1.16758	0.0628622	0.0137123	FALSE	FALSE
rs2963018	chr5:108767240-108767241	G	A	0.924661	0.0317801	0.0137125	FALSE	FALSE
rs6765671	chr3:76438893-76438894	A	C	0.903999	0.0409488	0.0137125	FALSE	FALSE
rs78748569	chr17:13823506-13823507	T	C	1.2594	0.0935759	0.013713	FALSE	FALSE
rs143851183	chr20:590296-590297	G	A	1.2103	0.0774406	0.0137131	FALSE	FALSE
rs78226025	chr5:25534833-25534834	C	G	1.2339	0.0852758	0.0137131	FALSE	FALSE
rs12712945	chr2:45785201-45785202	T	G	1.09194	0.0356874	0.0137132	FALSE	FALSE
rs55648748	chr10:59480882-59480883	T	C	1.113	0.0434389	0.0137132	FALSE	FALSE
rs2310767	chr3:94797857-94797858	C	G	0.928964	0.0298966	0.0137138	FALSE	FALSE
rs17184188	chr6:114029075-114029076	C	T	1.19875	0.0735508	0.0137144	FALSE	FALSE
rs118032865	chr11:38502573-38502574	T	C	0.703735	0.142557	0.0137145	FALSE	FALSE
rs76811604	chr10:4231428-4231429	T	A	1.21454	0.0788605	0.0137148	FALSE	FALSE
rs6681475	chr1:194587181-194587182	A	G	1.14714	0.0556968	0.013715	FALSE	FALSE
rs115893811	chr2:97580764-97580765	C	T	1.2088	0.0769381	0.0137152	FALSE	FALSE
rs34061308	chr7:17763725-17763726	C	T	1.09441	0.0366025	0.0137152	FALSE	FALSE
rs35057721	chr7:17763644-17763645	C	T	1.09441	0.0366025	0.0137152	FALSE	FALSE
rs10279122	chr7:120879775-120879776	T	G	1.14502	0.0549459	0.0137153	FALSE	FALSE
rs13438127	chr7:120880197-120880198	T	A	1.14502	0.0549459	0.0137153	FALSE	FALSE
rs13153555	chr5:157833992-157833993	C	G	0.928409	0.0301397	0.0137154	FALSE	FALSE
rs141455833	chr3:83408060-83408061	A	G	0.867482	0.05768	0.0137154	FALSE	FALSE
rs76465266	chr3:83413257-83413258	A	G	0.867482	0.05768	0.0137154	FALSE	FALSE
rs78108207	chr3:83410119-83410120	G	A	0.867482	0.05768	0.0137154	FALSE	FALSE
rs381658	chr5:145238463-145238464	T	C	1.07735	0.0302282	0.0137155	FALSE	FALSE
rs35706672	chr12:121270375-121270376	C	T	1.07559	0.0295652	0.0137158	FALSE	FALSE
rs3815743	chr5:7887108-7887109	G	A	1.10303	0.0397868	0.013716	FALSE	FALSE
rs12198385	chr6:164255678-164255679	G	C	1.16585	0.0622617	0.0137161	FALSE	FALSE
rs12605356	chr18:67112179-67112180	C	T	0.867546	0.0576508	0.0137162	FALSE	FALSE
rs1941131	chr22:26726765-26726766	A	G	1.19061	0.0707875	0.0137163	FALSE	FALSE
rs13285754	chr9:33040191-33040192	T	C	1.09152	0.0355299	0.0137164	FALSE	FALSE
rs55851964	chr2:476925-476926	G	A	1.08888	0.0345503	0.0137164	FALSE	FALSE
rs60449214	chr7:65050143-65050144	A	G	1.43468	0.146452	0.0137167	FALSE	FALSE
rs10065828	chr5:169992532-169992533	C	A	1.07789	0.0304319	0.0137168	FALSE	FALSE
rs12791139	chr11:25821967-25821968	G	C	0.702483	0.143283	0.0137168	FALSE	FALSE
rs190151993	chr11:25820954-25820955	A	G	0.702483	0.143283	0.0137168	FALSE	FALSE
rs11894509	chr2:197441543-197441544	C	T	0.887163	0.0485787	0.0137169	FALSE	FALSE
rs139542768	chr7:157205829-157205830	T	C	0.724547	0.130735	0.0137169	FALSE	FALSE
rs12250340	chr10:3503961-3503962	G	A	1.08809	0.0342537	0.0137174	FALSE	FALSE
rs4881176	chr10:3504710-3504711	A	G	1.08809	0.0342537	0.0137174	FALSE	FALSE
rs72704957	chr14:101718162-101718163	T	C	1.12418	0.0474947	0.0137175	FALSE	FALSE
ss1388113853	chr12:9928291-9928292	T	C	0.787575	0.0968914	0.0137175	FALSE	FALSE
rs10983619	chr9:120086175-120086176	C	A	1.07647	0.0299002	0.0137178	FALSE	FALSE
rs9573407	chr13:75105951-75105952	T	C	0.793527	0.0938371	0.0137179	FALSE	FALSE
rs11928353	chr3:111941962-111941963	T	A	0.930126	0.0293908	0.0137183	FALSE	FALSE
rs4352358	chr3:111943696-111943697	G	A	0.930126	0.0293908	0.0137183	FALSE	FALSE
rs4682374	chr3:111942547-111942548	G	A	0.930126	0.0293908	0.0137183	FALSE	FALSE
rs958695	chr3:111938859-111938860	C	T	0.930126	0.0293908	0.0137183	FALSE	FALSE
rs16908157	chr11:10698436-10698437	A	G	0.9284	0.0301446	0.0137184	FALSE	FALSE
rs2921504	chr5:103662654-103662655	C	A	1.08971	0.0348594	0.0137185	FALSE	FALSE
rs17020742	chr4:94463382-94463383	G	C	1.17392	0.0650625	0.0137186	FALSE	FALSE
rs111575295	chr5:111372423-111372424	G	A	0.85996	0.0612157	0.0137187	FALSE	FALSE
rs6741026	chr2:147437693-147437694	T	C	0.928928	0.029914	0.013719	FALSE	FALSE
rs9327902	chr5:103658237-103658238	C	A	1.08876	0.0345053	0.013719	FALSE	FALSE
5:111379937	chr5:111379936-111379937	A	G	0.859858	0.0612647	0.0137194	FALSE	FALSE
rs61941805	chr12:100811748-100811749	C	A	1.1333	0.0507741	0.0137198	FALSE	FALSE
rs12578094	chr11:37313989-37313990	C	T	1.08181	0.0319076	0.0137199	FALSE	FALSE
rs13248550	chr8:14901331-14901332	T	C	1.09318	0.0361488	0.01372	FALSE	FALSE
rs79876477	chr14:36634484-36634485	C	T	0.77882	0.10143	0.01372	FALSE	FALSE
rs12144658	chr1:109285824-109285825	G	A	0.76997	0.106067	0.0137201	FALSE	FALSE
rs148306691	chr4:93810935-93810936	T	C	0.797873	0.091623	0.0137201	FALSE	FALSE
rs2028676	chr2:31404030-31404031	A	G	1.09129	0.0354469	0.0137201	FALSE	FALSE
rs7910789	chr10:59366537-59366538	G	C	1.08205	0.031998	0.0137201	FALSE	FALSE
rs2827220	chr21:23437923-23437924	C	T	1.08007	0.0312531	0.0137202	FALSE	FALSE
rs176949	chr14:78179191-78179192	A	C	0.815939	0.0825386	0.0137209	FALSE	FALSE
rs7171437	chr15:41315167-41315168	A	G	1.07952	0.0310465	0.0137209	FALSE	FALSE
rs6673680	chr1:101227910-101227911	C	T	1.07743	0.0302596	0.0137211	FALSE	FALSE
rs149609918	chr4:93947658-93947659	C	A	0.685964	0.152945	0.0137214	FALSE	FALSE
rs8014520	chr14:70849573-70849574	C	A	1.08385	0.032673	0.0137216	FALSE	FALSE
11:121930874	chr11:121930873-121930874	A	T	0.910638	0.0379841	0.0137221	FALSE	FALSE
rs1628009	chr18:13677974-13677975	A	G	0.863587	0.0595103	0.0137221	FALSE	FALSE
rs12259542	chr10:129928919-129928920	G	C	0.915912	0.0356406	0.0137222	FALSE	FALSE
rs2370526	chr14:98246686-98246687	C	T	1.07824	0.0305661	0.0137223	FALSE	FALSE
rs12486450	chr3:102566605-102566606	A	G	0.925892	0.0312436	0.013723	FALSE	FALSE
rs12716947	chr16:82534296-82534297	C	G	1.08911	0.0346366	0.013723	FALSE	FALSE
rs3924328	chr15:37898402-37898403	A	T	0.929905	0.0294887	0.013723	FALSE	FALSE
rs77688681	chr5:95074039-95074040	T	C	0.794382	0.0934054	0.0137231	FALSE	FALSE
rs61735768	chr21:30339233-30339234	C	T	0.889535	0.0474984	0.0137234	FALSE	FALSE
rs189064119	chr7:78588487-78588488	G	T	0.714773	0.136255	0.0137235	FALSE	FALSE
rs1206359	chr7:121690882-121690883	C	T	0.929402	0.0297085	0.0137236	FALSE	FALSE
rs34978822	chr20:62291598-62291599	G	C	1.3147	0.111025	0.0137241	FALSE	FALSE
rs72672983	chr8:111367387-111367388	A	G	0.788632	0.0963553	0.013725	FALSE	FALSE
rs117188970	chr19:16664678-16664679	A	G	1.18344	0.0683443	0.0137251	FALSE	FALSE
rs146622680	chr19:28070482-28070483	C	T	0.805499	0.0877683	0.0137254	FALSE	FALSE
rs2028678	chr2:31403946-31403947	A	G	1.09128	0.0354469	0.0137254	FALSE	FALSE
rs7682284	chr4:164214370-164214371	A	C	1.18328	0.0682901	0.0137255	FALSE	FALSE
rs12109689	chr5:23694843-23694844	G	T	1.07592	0.0296936	0.0137257	FALSE	FALSE
rs13078233	chr3:18288310-18288311	G	C	1.08974	0.0348714	0.0137258	FALSE	FALSE
rs10842288	chr12:24322730-24322731	C	T	0.929249	0.0297757	0.0137259	FALSE	FALSE
rs181640379	chr2:34189363-34189364	T	C	1.32981	0.115663	0.0137263	FALSE	FALSE
rs57509669	chr1:206854601-206854602	C	T	1.39783	0.135908	0.0137268	FALSE	FALSE
rs58118599	chr1:206853913-206853914	C	A	1.39783	0.135908	0.0137268	FALSE	FALSE
rs77904533	chr3:37273035-37273036	T	C	0.811938	0.0845386	0.0137269	FALSE	FALSE
rs6502190	chr17:12248212-12248213	G	A	1.10337	0.0399175	0.0137271	FALSE	FALSE
rs11878883	chr19:20019930-20019931	A	G	1.28108	0.100517	0.0137274	FALSE	FALSE
rs3117758	chr1:177716738-177716739	G	T	1.10833	0.0417372	0.0137275	FALSE	FALSE
rs77530740	chr12:97867704-97867705	T	A	0.85226	0.0648715	0.0137275	FALSE	FALSE
rs73056094	chr3:36442352-36442353	C	T	1.24737	0.0896963	0.0137276	FALSE	FALSE
rs1442467	chr5:22893631-22893632	T	C	1.07565	0.0295939	0.0137277	FALSE	FALSE
rs34429304	chr4:177078899-177078900	T	G	1.08613	0.0335285	0.0137278	FALSE	FALSE
rs77751336	chr2:48339034-48339035	T	C	1.11603	0.0445486	0.0137278	FALSE	FALSE
3:36443824	chr3:36443823-36443824	A	C	1.24737	0.0896966	0.0137279	FALSE	FALSE
rs55700993	chr3:36438118-36438119	A	T	1.24737	0.0896966	0.0137279	FALSE	FALSE
rs57263589	chr3:36447309-36447310	T	C	1.24737	0.0896966	0.0137279	FALSE	FALSE
rs58766368	chr3:36438266-36438267	T	C	1.24737	0.0896966	0.0137279	FALSE	FALSE
rs61527575	chr3:36447355-36447356	A	C	1.24737	0.0896966	0.0137279	FALSE	FALSE
rs66770166	chr3:36440212-36440213	G	A	1.24737	0.0896966	0.0137279	FALSE	FALSE
rs73054132	chr3:36437441-36437442	T	G	1.24737	0.0896966	0.0137279	FALSE	FALSE
rs73054134	chr3:36438283-36438284	C	T	1.24737	0.0896966	0.0137279	FALSE	FALSE
rs73054148	chr3:36440306-36440307	C	G	1.24737	0.0896966	0.0137279	FALSE	FALSE
rs73054150	chr3:36440491-36440492	A	G	1.24737	0.0896966	0.0137279	FALSE	FALSE
rs73054152	chr3:36440518-36440519	T	A	1.24737	0.0896966	0.0137279	FALSE	FALSE
rs73054157	chr3:36440918-36440919	G	A	1.24737	0.0896966	0.0137279	FALSE	FALSE
rs73054163	chr3:36441117-36441118	T	C	1.24737	0.0896966	0.0137279	FALSE	FALSE
rs73054165	chr3:36441406-36441407	T	G	1.24737	0.0896966	0.0137279	FALSE	FALSE
rs73054167	chr3:36441627-36441628	A	G	1.24737	0.0896966	0.0137279	FALSE	FALSE
rs73054169	chr3:36442001-36442002	C	T	1.24737	0.0896966	0.0137279	FALSE	FALSE
rs73056089	chr3:36442208-36442209	A	C	1.24737	0.0896966	0.0137279	FALSE	FALSE
rs73056102	chr3:36442765-36442766	C	T	1.24737	0.0896966	0.0137279	FALSE	FALSE
rs73057904	chr3:36442932-36442933	G	C	1.24737	0.0896966	0.0137279	FALSE	FALSE
rs73057913	chr3:36444362-36444363	G	A	1.24737	0.0896966	0.0137279	FALSE	FALSE
rs73057915	chr3:36445150-36445151	C	T	1.24737	0.0896966	0.0137279	FALSE	FALSE
rs73057917	chr3:36445922-36445923	C	T	1.24737	0.0896966	0.0137279	FALSE	FALSE
rs73057919	chr3:36445982-36445983	T	C	1.24737	0.0896966	0.0137279	FALSE	FALSE
rs73057929	chr3:36446531-36446532	A	G	1.24737	0.0896966	0.0137279	FALSE	FALSE
rs73057931	chr3:36446617-36446618	A	G	1.24737	0.0896966	0.0137279	FALSE	FALSE
rs73057933	chr3:36446824-36446825	T	C	1.24737	0.0896966	0.0137279	FALSE	FALSE
rs73057936	chr3:36446904-36446905	C	G	1.24737	0.0896966	0.0137279	FALSE	FALSE
rs73059904	chr3:36447837-36447838	A	T	1.24737	0.0896966	0.0137279	FALSE	FALSE
rs73059910	chr3:36448407-36448408	A	G	1.24737	0.0896966	0.0137279	FALSE	FALSE
rs73828881	chr3:36444415-36444416	C	A	1.24737	0.0896966	0.0137279	FALSE	FALSE
rs7614774	chr3:36439075-36439076	T	C	1.24737	0.0896966	0.0137279	FALSE	FALSE
rs7614787	chr3:36439110-36439111	T	C	1.24737	0.0896966	0.0137279	FALSE	FALSE
rs7617418	chr3:36439484-36439485	T	G	1.24737	0.0896966	0.0137279	FALSE	FALSE
rs7626345	chr3:36439004-36439005	C	T	1.24737	0.0896966	0.0137279	FALSE	FALSE
rs7626457	chr3:36439115-36439116	C	T	1.24737	0.0896966	0.0137279	FALSE	FALSE
rs7630199	chr3:36443836-36443837	A	G	1.24737	0.0896966	0.0137279	FALSE	FALSE
rs9613919	chr22:29856078-29856079	A	G	0.872421	0.0553842	0.0137281	FALSE	FALSE
rs55834629	chr10:102441449-102441450	T	A	0.858937	0.0617052	0.0137287	FALSE	FALSE
rs115625188	chr3:152443204-152443205	C	T	0.817725	0.0816588	0.0137292	FALSE	FALSE
rs78470539	chr3:17529528-17529529	C	T	0.740585	0.121867	0.0137293	FALSE	FALSE
rs62313043	chr4:58228796-58228797	G	T	0.833032	0.0741327	0.0137295	FALSE	FALSE
rs78131175	chr20:23256309-23256310	A	G	0.838815	0.0713256	0.0137296	FALSE	FALSE
rs6749341	chr2:223838913-223838914	A	G	0.852052	0.0649721	0.0137298	FALSE	FALSE
rs10976918	chr9:8289349-8289350	A	G	1.09456	0.0366668	0.01373	FALSE	FALSE
rs117956208	chr9:34726820-34726821	C	A	1.36059	0.124955	0.0137302	FALSE	FALSE
rs9573107	chr13:73702667-73702668	T	C	0.70591	0.141328	0.0137303	FALSE	FALSE
rs112055920	chr8:87755598-87755599	G	A	0.705535	0.141544	0.0137304	FALSE	FALSE
rs12146708	chr12:101996802-101996803	G	A	0.895798	0.0446551	0.0137309	FALSE	FALSE
rs2378917	chr4:179515787-179515788	G	A	0.884882	0.0496306	0.013731	FALSE	FALSE
rs6544089	chr2:37758744-37758745	T	C	1.07781	0.030406	0.0137312	FALSE	FALSE
rs7948201	chr11:129892811-129892812	C	T	0.871467	0.0558302	0.0137312	FALSE	FALSE
rs17495524	chr4:80300213-80300214	G	A	0.893434	0.0457277	0.0137313	FALSE	FALSE
rs6768716	chr3:17382592-17382593	C	T	0.740619	0.121852	0.0137317	FALSE	FALSE
rs11061543	chr12:131940215-131940216	G	A	1.09499	0.0368262	0.0137318	FALSE	FALSE
rs117791123	chr7:49097254-49097255	C	T	1.22853	0.0835221	0.0137319	FALSE	FALSE
rs1344135	chr6:22257067-22257068	T	C	0.886163	0.0490441	0.013732	FALSE	FALSE
rs74711587	chr6:22257243-22257244	A	G	0.886163	0.0490441	0.013732	FALSE	FALSE
rs78152036	chr6:22256812-22256813	T	G	0.886163	0.0490441	0.013732	FALSE	FALSE
rs2488271	chr10:90228161-90228162	G	A	0.929287	0.0297615	0.0137321	FALSE	FALSE
rs3777332	chr5:9328925-9328926	G	A	0.892061	0.0463522	0.0137323	FALSE	FALSE
rs11946741	chr4:43271132-43271133	A	G	0.919635	0.0339985	0.0137324	FALSE	FALSE
rs2046372	chr11:28225052-28225053	A	T	1.07592	0.0296961	0.0137324	FALSE	FALSE
rs71513546	chr8:52667785-52667786	T	C	0.916453	0.0354048	0.0137325	FALSE	FALSE
rs115572419	chr18:74005171-74005172	A	G	0.811262	0.0848819	0.0137329	FALSE	FALSE
rs72701324	chr9:21369885-21369886	A	G	0.836562	0.0724198	0.013733	FALSE	FALSE
rs2235324	chr22:37485723-37485724	C	T	0.927287	0.0306358	0.0137331	FALSE	FALSE
rs71608448	chr4:142524629-142524630	T	C	0.716643	0.135209	0.0137332	FALSE	FALSE
rs7229465	chr18:68165790-68165791	A	T	0.908466	0.0389576	0.0137332	FALSE	FALSE
rs11207732	chr1:61853025-61853026	C	T	0.920077	0.0338038	0.0137334	FALSE	FALSE
rs1978133	chr7:27146806-27146807	T	C	1.24675	0.0894983	0.0137334	FALSE	FALSE
rs145827929	chr8:101912907-101912908	C	T	0.704632	0.142069	0.0137336	FALSE	FALSE
rs57711580	chr18:51603561-51603562	C	A	0.919591	0.0340182	0.0137338	FALSE	FALSE
rs57984051	chr18:51603552-51603553	T	C	0.919591	0.0340182	0.0137338	FALSE	FALSE
rs669918	chr11:97522097-97522098	A	G	0.891957	0.0464004	0.0137338	FALSE	FALSE
rs11957602	chr5:111381338-111381339	C	A	0.860052	0.0611823	0.0137341	FALSE	FALSE
rs76350821	chr5:111381945-111381946	A	G	0.860052	0.0611823	0.0137341	FALSE	FALSE
rs1567235	chr2:41707746-41707747	C	T	1.08656	0.0336896	0.0137342	FALSE	FALSE
rs12434034	chr14:61730633-61730634	T	C	1.17283	0.0646945	0.0137343	FALSE	FALSE
rs56261520	chr3:145660003-145660004	G	A	1.20895	0.0770048	0.0137343	FALSE	FALSE
rs75387507	chr5:30283500-30283501	T	C	1.10322	0.039867	0.0137354	FALSE	FALSE
rs35375192	chr3:136175524-136175525	G	A	1.08026	0.0313313	0.0137355	FALSE	FALSE
rs76726376	chr2:131782755-131782756	A	G	1.16733	0.0627879	0.0137357	FALSE	FALSE
rs76011284	chr9:34730502-34730503	G	C	1.36056	0.124954	0.0137358	FALSE	FALSE
rs1959223	chr14:41046457-41046458	G	A	0.898045	0.043641	0.0137359	FALSE	FALSE
rs35607895	chr14:41042223-41042224	C	T	0.898045	0.043641	0.0137359	FALSE	FALSE
rs12825675	chr12:102621754-102621755	T	C	1.12167	0.0465967	0.0137364	FALSE	FALSE
rs7930038	chr11:27229586-27229587	A	C	1.07606	0.0297518	0.0137367	FALSE	FALSE
rs1779650	chr10:8280772-8280773	C	G	0.908303	0.0390318	0.013737	FALSE	FALSE
rs13054770	chr22:31496836-31496837	A	C	1.07875	0.0307627	0.0137372	FALSE	FALSE
rs748508	chr15:90381257-90381258	G	T	1.08346	0.032531	0.0137372	FALSE	FALSE
rs1589871	chr7:122706285-122706286	C	T	0.912196	0.0372963	0.0137373	FALSE	FALSE
rs17607043	chr7:27570619-27570620	T	C	0.729394	0.128058	0.0137377	FALSE	FALSE
rs12538950	chr7:108829291-108829292	G	A	1.07717	0.0301695	0.0137379	FALSE	FALSE
rs1390332	chr1:222450947-222450948	A	T	0.927455	0.0305642	0.013738	FALSE	FALSE
rs11159748	chr14:86658744-86658745	G	C	1.12001	0.0459954	0.013739	FALSE	FALSE
rs67577009	chr14:92864222-92864223	G	A	1.12891	0.0492112	0.0137393	FALSE	FALSE
rs11687792	chr2:69528857-69528858	T	C	0.882784	0.0505983	0.0137395	FALSE	FALSE
rs72695624	chr1:109190374-109190375	T	C	0.851148	0.0654097	0.0137398	FALSE	FALSE
rs10166959	chr2:134681350-134681351	G	A	1.07733	0.0302289	0.0137399	FALSE	FALSE
rs1332201	chr9:9504744-9504745	C	T	1.07882	0.030792	0.01374	FALSE	FALSE
rs71547871	chr7:47965703-47965704	C	T	0.865074	0.0588237	0.0137405	FALSE	FALSE
rs9376897	chr6:145432155-145432156	T	C	1.16648	0.0624959	0.0137406	FALSE	FALSE
rs213408	chr3:60206946-60206947	A	T	1.07864	0.0307222	0.0137407	FALSE	FALSE
rs17725088	chr14:53032872-53032873	T	C	1.13547	0.0515606	0.0137408	FALSE	FALSE
rs7012797	chr8:115531979-115531980	T	A	1.12056	0.0461961	0.0137408	FALSE	FALSE
rs79352724	chr14:53032638-53032639	T	G	1.13547	0.0515606	0.0137408	FALSE	FALSE
rs12665265	chr6:144254994-144254995	T	C	1.12249	0.0468941	0.0137412	FALSE	FALSE
rs78331298	chr4:124777178-124777179	A	G	0.782118	0.0997382	0.0137419	FALSE	FALSE
rs12156030	chr8:10097521-10097522	G	C	1.07705	0.0301267	0.0137422	FALSE	FALSE
rs1075187	chr14:49641335-49641336	G	A	1.17018	0.0637834	0.0137424	FALSE	FALSE
rs79951818	chr11:132434030-132434031	A	G	0.730736	0.127318	0.0137425	FALSE	FALSE
rs73008287	chr2:240695557-240695558	A	G	1.09836	0.0380755	0.0137427	FALSE	FALSE
rs35442480	chr6:93086693-93086694	A	T	1.11783	0.0452079	0.0137428	FALSE	FALSE
rs4862964	chr4:189093096-189093097	C	T	0.898486	0.043445	0.0137432	FALSE	FALSE
rs76736443	chr8:96460080-96460081	T	C	1.11131	0.0428332	0.0137432	FALSE	FALSE
rs6841012	chr4:189204978-189204979	G	A	1.11033	0.0424759	0.0137436	FALSE	FALSE
rs62148089	chr2:100847732-100847733	C	T	1.38682	0.132721	0.0137437	FALSE	FALSE
rs4730008	chr7:104074908-104074909	C	A	1.10277	0.0397044	0.0137445	FALSE	FALSE
rs2966235	chr16:25656045-25656046	T	A	0.916301	0.0354772	0.013745	FALSE	FALSE
rs262464	chr6:120460862-120460863	C	T	0.929158	0.0298221	0.013746	FALSE	FALSE
rs7542044	chr1:229582760-229582761	G	C	1.1134	0.0435989	0.0137461	FALSE	FALSE
rs4477124	chr9:12247972-12247973	T	C	1.07614	0.0297824	0.0137462	FALSE	FALSE
rs62417196	chr6:55291117-55291118	A	G	1.11834	0.045396	0.0137466	FALSE	FALSE
rs57561938	chr11:86692667-86692668	A	G	1.27863	0.0997599	0.0137467	FALSE	FALSE
rs73106723	chr12:47271201-47271202	T	C	0.676708	0.158501	0.0137469	FALSE	FALSE
rs76640305	chr5:103460053-103460054	G	A	1.21662	0.0795811	0.0137469	FALSE	FALSE
rs144825757	chr10:112143156-112143157	T	C	1.40193	0.137126	0.013747	FALSE	FALSE
rs11820019	chr11:69448757-69448758	C	T	0.792397	0.0944443	0.0137471	FALSE	FALSE
rs8076618	chr17:6299217-6299218	A	G	1.31488	0.111107	0.0137471	FALSE	FALSE
rs11724385	chr4:23467035-23467036	G	A	1.10883	0.0419297	0.0137472	FALSE	FALSE
rs78594373	chr2:85320043-85320044	T	C	0.862599	0.059991	0.0137473	FALSE	FALSE
rs77686098	chr6:145669296-145669297	A	T	0.790884	0.0952203	0.0137474	FALSE	FALSE
rs34835412	chr4:124784635-124784636	G	A	0.782133	0.0997371	0.0137481	FALSE	FALSE
rs7284704	chr22:40845130-40845131	T	C	0.906845	0.0396885	0.0137481	FALSE	FALSE
rs7925193	chr11:10697092-10697093	C	T	0.928453	0.0301307	0.0137481	FALSE	FALSE
rs12336863	chr9:30472586-30472587	T	C	0.92361	0.0322536	0.0137488	FALSE	FALSE
rs952104	chr5:31028980-31028981	T	C	1.07844	0.0306507	0.0137488	FALSE	FALSE
rs56284487	chr9:134312949-134312950	A	G	1.1149	0.0441446	0.013749	FALSE	FALSE
rs74361559	chr14:92205313-92205314	A	T	1.18377	0.068474	0.0137491	FALSE	FALSE
rs4752718	chr10:124418387-124418388	A	G	1.07819	0.0305583	0.0137495	FALSE	FALSE
rs11792775	chr9:133750922-133750923	A	C	1.2974	0.105678	0.0137499	FALSE	FALSE
rs77267438	chr7:39159169-39159170	G	A	1.12743	0.0486833	0.0137502	FALSE	FALSE
rs1495700	chr3:41532868-41532869	C	A	0.854513	0.0638154	0.0137503	FALSE	FALSE
rs1691952	chr3:41532138-41532139	T	C	0.854513	0.0638154	0.0137503	FALSE	FALSE
rs75031775	chr4:31125240-31125241	C	G	0.752925	0.115187	0.0137503	FALSE	FALSE
rs7742644	chr6:149426295-149426296	A	G	0.928095	0.0302882	0.0137503	FALSE	FALSE
rs146434541	chr4:117970049-117970050	C	T	1.38144	0.131153	0.0137506	FALSE	FALSE
rs13403617	chr2:164443460-164443461	C	T	1.17953	0.0670189	0.0137507	FALSE	FALSE
rs2215914	chr19:20023642-20023643	C	T	1.28098	0.100511	0.0137512	FALSE	FALSE
rs73530957	chr19:20022055-20022056	G	A	1.28098	0.100511	0.0137512	FALSE	FALSE
rs116109062	chr21:43059504-43059505	T	C	0.725674	0.130152	0.0137513	FALSE	FALSE
rs118132351	chr21:43059162-43059163	T	C	0.725674	0.130152	0.0137513	FALSE	FALSE
rs67298714	chr15:100433641-100433642	C	T	1.09779	0.0378701	0.0137517	FALSE	FALSE
rs1836560	chr18:41074569-41074570	C	T	0.922001	0.0329625	0.0137518	FALSE	FALSE
rs2117591	chr18:41076693-41076694	A	G	0.922001	0.0329625	0.0137518	FALSE	FALSE
rs2015963	chr11:12127478-12127479	T	C	0.927486	0.030555	0.0137519	FALSE	FALSE
rs35683307	chr6:66557281-66557282	T	A	0.88665	0.0488317	0.0137522	FALSE	FALSE
rs35980249	chr6:66557458-66557459	T	C	0.88665	0.0488317	0.0137522	FALSE	FALSE
rs650612	chr1:55283757-55283758	C	T	0.92558	0.0313901	0.0137524	FALSE	FALSE
rs143738020	chr15:35419511-35419512	T	C	1.26417	0.0951508	0.0137529	FALSE	FALSE
rs6773865	chr3:118817570-118817571	C	G	0.849788	0.0660677	0.0137529	FALSE	FALSE
rs79043165	chr4:70982652-70982653	T	G	0.730657	0.127377	0.013753	FALSE	FALSE
rs79574269	chr6:155286436-155286437	T	C	0.73898	0.122779	0.0137531	FALSE	FALSE
rs45559132	chr9:136919534-136919535	G	A	0.790768	0.0952857	0.0137533	FALSE	FALSE
rs142300076	chr12:30549844-30549845	C	T	1.37191	0.128348	0.0137534	FALSE	FALSE
rs6569400	chr6:125232852-125232853	A	G	0.909688	0.0384204	0.0137535	FALSE	FALSE
rs62274121	chr3:156817127-156817128	G	A	0.924778	0.0317422	0.0137536	FALSE	FALSE
rs10881957	chr10:93501875-93501876	T	C	0.928831	0.0299676	0.0137542	FALSE	FALSE
rs12655672	chr5:103659606-103659607	G	A	1.0887	0.0344968	0.0137544	FALSE	FALSE
rs13089237	chr3:102569873-102569874	A	G	0.925907	0.0312475	0.0137544	FALSE	FALSE
rs9835926	chr3:102569962-102569963	A	G	0.925907	0.0312475	0.0137544	FALSE	FALSE
rs140097699	chr3:143026578-143026579	C	T	1.22026	0.0808007	0.0137549	FALSE	FALSE
rs4997843	chr8:139715240-139715241	C	T	1.08468	0.0329946	0.013755	FALSE	FALSE
rs115950766	chr9:107644137-107644138	T	A	0.776057	0.102911	0.0137552	FALSE	FALSE
rs41419649	chr9:107645243-107645244	C	A	0.776057	0.102911	0.0137552	FALSE	FALSE
rs116957764	chr9:13990401-13990402	G	A	0.793936	0.0936654	0.0137558	FALSE	FALSE
rs1879752	chr4:17105846-17105847	G	C	0.929374	0.0297307	0.0137558	FALSE	FALSE
rs4559459	chr1:181661179-181661180	G	A	1.11215	0.043148	0.0137561	FALSE	FALSE
rs72733184	chr1:181662208-181662209	A	G	1.11215	0.043148	0.0137561	FALSE	FALSE
rs113948018	chr11:4951353-4951354	C	T	1.26074	0.0940488	0.0137562	FALSE	FALSE
rs12414495	chr10:98018577-98018578	G	C	0.835413	0.0729954	0.0137563	FALSE	FALSE
rs10764752	chr10:129926440-129926441	T	C	0.924228	0.0319848	0.0137564	FALSE	FALSE
rs1542495	chr18:51585453-51585454	T	C	0.919703	0.0339768	0.0137564	FALSE	FALSE
rs6984756	chr8:5205806-5205807	C	G	1.08957	0.0348207	0.0137565	FALSE	FALSE
rs75063492	chr5:55962845-55962846	A	G	1.14086	0.053492	0.0137566	FALSE	FALSE
rs140138677	chr5:38928721-38928722	G	A	1.18824	0.0700117	0.0137578	FALSE	FALSE
rs57292852	chr9:121061497-121061498	A	G	1.08517	0.0331798	0.0137582	FALSE	FALSE
rs113218122	chr8:4939662-4939663	G	A	1.38907	0.133401	0.0137584	FALSE	FALSE
rs113354489	chr22:41576461-41576462	A	C	0.83411	0.0736312	0.0137588	FALSE	FALSE
rs77413648	chr4:189204225-189204226	A	T	1.11886	0.0455902	0.0137591	FALSE	FALSE
rs79671279	chr13:90682346-90682347	T	C	0.858725	0.0618255	0.0137593	FALSE	FALSE
rs9808030	chr2:186175740-186175741	C	T	0.929351	0.0297419	0.0137594	FALSE	FALSE
rs115349806	chr14:61732449-61732450	C	A	1.17344	0.0649231	0.01376	FALSE	FALSE
rs117639407	chr7:54134372-54134373	T	G	0.786316	0.0975845	0.01376	FALSE	FALSE
rs771659	chr12:77540252-77540253	T	C	1.08761	0.0340926	0.0137601	FALSE	FALSE
rs150352889	chr4:159408409-159408410	G	A	0.732418	0.126409	0.0137604	FALSE	FALSE
rs35780365	chr8:79373389-79373390	C	A	0.857577	0.0623693	0.0137605	FALSE	FALSE
rs11619560	chr13:106094165-106094166	T	G	1.12353	0.047282	0.0137606	FALSE	FALSE
rs149486076	chr1:227658942-227658943	C	T	0.789325	0.0960351	0.0137609	FALSE	FALSE
rs11057754	chr12:125159772-125159773	C	T	1.19308	0.0716647	0.0137612	FALSE	FALSE
rs79732807	chr10:65659992-65659993	C	T	1.09384	0.0364112	0.0137617	FALSE	FALSE
rs12806548	chr11:28152845-28152846	A	G	1.07592	0.029706	0.0137621	FALSE	FALSE
rs1991549	chr17:52572285-52572286	A	G	0.866712	0.0580695	0.0137624	FALSE	FALSE
rs112463214	chr13:52741194-52741195	C	T	1.2094	0.0771788	0.0137627	FALSE	FALSE
rs10085912	chr7:104079442-104079443	C	T	1.10294	0.0397757	0.0137628	FALSE	FALSE
rs62241413	chr22:18018912-18018913	G	A	0.852738	0.064668	0.013763	FALSE	FALSE
rs753896	chr8:96897431-96897432	T	C	0.91242	0.0372069	0.0137632	FALSE	FALSE
rs66755732	chr14:40977204-40977205	C	T	0.898453	0.0434691	0.0137635	FALSE	FALSE
rs72794507	chr10:56424663-56424664	T	C	1.13378	0.0509694	0.0137635	FALSE	FALSE
rs6798183	chr3:160074766-160074767	G	A	0.929235	0.0297941	0.0137636	FALSE	FALSE
rs1335020	chr6:102457711-102457712	A	T	0.777324	0.102258	0.0137639	FALSE	FALSE
rs695045	chr10:35956895-35956896	C	T	1.08108	0.0316468	0.0137639	FALSE	FALSE
rs6703377	chr1:101256532-101256533	T	C	1.07675	0.03002	0.0137641	FALSE	FALSE
rs2156089	chr18:59730964-59730965	A	G	1.08712	0.0339091	0.0137643	FALSE	FALSE
rs2392815	chr2:221880936-221880937	G	A	1.09546	0.037014	0.0137643	FALSE	FALSE
rs77016184	chr3:182603105-182603106	G	A	0.753224	0.115044	0.0137646	FALSE	FALSE
rs12450413	chr17:43273186-43273187	T	C	0.915972	0.0356301	0.0137649	FALSE	FALSE
rs12632827	chr3:13340057-13340058	T	C	1.08219	0.0320644	0.0137651	FALSE	FALSE
rs77554430	chr1:164076580-164076581	T	C	0.855981	0.0631289	0.0137652	FALSE	FALSE
rs11720249	chr3:189354740-189354741	T	C	1.07935	0.0309977	0.0137654	FALSE	FALSE
rs77431731	chr3:150489910-150489911	G	T	1.26993	0.0970087	0.0137655	FALSE	FALSE
rs74639713	chr2:107794200-107794201	C	T	1.17084	0.0640283	0.0137656	FALSE	FALSE
rs17171574	chr7:39377219-39377220	A	G	1.20886	0.0770026	0.0137658	FALSE	FALSE
rs72641122	chr1:62587651-62587652	C	T	0.877115	0.0532278	0.0137658	FALSE	FALSE
rs1371319	chr18:36277086-36277087	C	T	1.10011	0.038732	0.0137663	FALSE	FALSE
rs75924779	chr10:124472450-124472451	A	C	0.703516	0.142762	0.0137663	FALSE	FALSE
rs77194746	chr4:105513793-105513794	C	T	1.42049	0.142492	0.0137663	FALSE	FALSE
rs79042830	chr11:96572203-96572204	C	G	0.773888	0.104059	0.0137665	FALSE	FALSE
rs933744	chr12:114783135-114783136	A	G	0.853462	0.0643259	0.0137665	FALSE	FALSE
rs113106345	chr3:54894862-54894863	T	C	1.29653	0.105427	0.0137679	FALSE	FALSE
rs13119311	chr4:17809264-17809265	G	T	0.928712	0.0300236	0.0137679	FALSE	FALSE
rs13282321	chr8:133298509-133298510	G	A	0.929629	0.0296234	0.013768	FALSE	FALSE
rs1381791	chr11:42504626-42504627	A	G	1.13187	0.0502866	0.013768	FALSE	FALSE
rs10810833	chr9:17703555-17703556	G	A	0.918417	0.0345492	0.0137683	FALSE	FALSE
rs117077700	chr3:17327649-17327650	T	C	0.731356	0.127009	0.0137683	FALSE	FALSE
rs111600510	chr7:101344046-101344047	A	G	1.09881	0.0382542	0.0137684	FALSE	FALSE
rs148551303	chr4:146299193-146299194	T	C	0.881443	0.0512308	0.0137684	FALSE	FALSE
rs77339085	chr16:81721585-81721586	A	G	0.863067	0.059784	0.0137684	FALSE	FALSE
rs11079674	chr17:64929334-64929335	A	T	0.890937	0.0468817	0.0137685	FALSE	FALSE
rs12623366	chr2:12402466-12402467	T	G	0.919649	0.0340053	0.0137685	FALSE	FALSE
rs11212482	chr11:107873878-107873879	T	C	0.882257	0.0508566	0.0137686	FALSE	FALSE
rs6924101	chr6:28787765-28787766	G	T	1.28996	0.103365	0.0137687	FALSE	FALSE
rs6939310	chr6:28787094-28787095	A	G	1.28996	0.103365	0.0137687	FALSE	FALSE
rs73407222	chr6:28786002-28786003	A	G	1.28996	0.103365	0.0137687	FALSE	FALSE
rs76479022	chr5:44430089-44430090	T	C	0.736686	0.124062	0.0137691	FALSE	FALSE
rs3811795	chr4:152682402-152682403	G	A	1.21808	0.0800871	0.0137692	FALSE	FALSE
rs9498214	chr6:149418309-149418310	T	C	0.928468	0.0301308	0.0137693	FALSE	FALSE
rs4703906	chr5:81938188-81938189	G	A	1.07888	0.0308245	0.0137695	FALSE	FALSE
rs34830838	chr5:78216375-78216376	T	C	1.08558	0.0333362	0.0137697	FALSE	FALSE
rs2850493	chr18:71679521-71679522	A	G	0.909386	0.0385618	0.0137701	FALSE	FALSE
rs4132889	chr5:163616341-163616342	A	T	0.929535	0.0296649	0.0137703	FALSE	FALSE
rs11162904	chr1:80489920-80489921	A	T	1.0795	0.0310581	0.0137704	FALSE	FALSE
rs62319451	chr4:125319936-125319937	T	G	1.22487	0.082346	0.0137705	FALSE	FALSE
rs1719032	chr15:30204637-30204638	A	C	1.09987	0.0386454	0.0137706	FALSE	FALSE
rs11760773	chr7:8346919-8346920	G	C	0.923673	0.0322336	0.0137707	FALSE	FALSE
rs35434478	chr16:82994910-82994911	T	C	1.09873	0.0382264	0.0137707	FALSE	FALSE
rs10181779	chr2:231255770-231255771	A	G	0.923471	0.0323224	0.0137708	FALSE	FALSE
rs34636382	chr4:81372882-81372883	C	G	0.863228	0.0597096	0.0137708	FALSE	FALSE
rs6547056	chr2:76406441-76406442	A	G	1.20761	0.0765866	0.0137708	FALSE	FALSE
rs6820209	chr4:81373156-81373157	G	T	0.863228	0.0597096	0.0137708	FALSE	FALSE
rs9901190	chr17:78081849-78081850	A	C	1.3364	0.117726	0.013771	FALSE	FALSE
rs148468905	chr1:74575673-74575674	G	A	1.31892	0.11238	0.0137713	FALSE	FALSE
rs11756140	chr6:28776139-28776140	G	A	1.28878	0.102997	0.0137714	FALSE	FALSE
rs11758303	chr6:28772690-28772691	A	G	1.28878	0.102997	0.0137714	FALSE	FALSE
rs59303422	chr6:28774209-28774210	C	T	1.28878	0.102997	0.0137714	FALSE	FALSE
rs10934502	chr3:119669135-119669136	C	T	1.09956	0.0385309	0.0137715	FALSE	FALSE
rs74763669	chr2:151209344-151209345	A	G	1.41132	0.139871	0.0137716	FALSE	FALSE
rs4642152	chr3:20356166-20356167	C	T	1.10551	0.0407244	0.0137721	FALSE	FALSE
rs75421844	chr5:108220553-108220554	C	T	1.14031	0.0533062	0.0137723	FALSE	FALSE
rs10835280	chr11:28193237-28193238	T	A	1.07591	0.0297061	0.0137727	FALSE	FALSE
rs62124559	chr2:18291631-18291632	G	T	0.853673	0.0642297	0.0137728	FALSE	FALSE
rs62126360	chr2:18291636-18291637	G	C	0.853673	0.0642297	0.0137728	FALSE	FALSE
rs1460837	chr9:93286343-93286344	T	C	1.27759	0.0994568	0.013773	FALSE	FALSE
rs7341777	chr9:93289129-93289130	T	A	1.27759	0.0994568	0.013773	FALSE	FALSE
rs7341886	chr9:93289070-93289071	A	G	1.27759	0.0994568	0.013773	FALSE	FALSE
rs74530285	chr5:67974987-67974988	A	G	0.775866	0.10303	0.0137735	FALSE	FALSE
rs6893067	chr5:82886645-82886646	C	G	0.913073	0.0369207	0.0137736	FALSE	FALSE
rs57559834	chr1:99272349-99272350	A	C	0.927066	0.0307458	0.013774	FALSE	FALSE
rs2032686	chr8:5194439-5194440	G	A	1.08564	0.0333593	0.0137741	FALSE	FALSE
rs7550795	chr1:12589985-12589986	C	T	0.924963	0.0316681	0.0137742	FALSE	FALSE
rs11079805	chr17:46118665-46118666	G	A	0.861746	0.0604097	0.0137745	FALSE	FALSE
rs115228368	chr17:46117739-46117740	C	T	0.861746	0.0604097	0.0137745	FALSE	FALSE
rs77225910	chr17:46115527-46115528	C	T	0.861746	0.0604097	0.0137745	FALSE	FALSE
rs11586581	chr1:227622221-227622222	C	T	0.926298	0.0310829	0.0137747	FALSE	FALSE
rs187307959	chr1:97751225-97751226	C	T	0.701054	0.144198	0.0137749	FALSE	FALSE
rs6581432	chr12:62182773-62182774	C	T	1.10824	0.0417258	0.0137752	FALSE	FALSE
rs12744379	chr1:205612079-205612080	G	T	1.15533	0.0586202	0.0137753	FALSE	FALSE
rs12945389	chr17:48851093-48851094	C	T	0.906533	0.0398399	0.0137755	FALSE	FALSE
rs34281005	chr1:240146984-240146985	T	G	0.802311	0.0894249	0.0137755	FALSE	FALSE
rs72775008	chr16:25467628-25467629	G	T	1.10642	0.0410575	0.0137755	FALSE	FALSE
rs11191349	chr10:104364541-104364542	G	A	1.35143	0.122273	0.0137759	FALSE	FALSE
rs12257351	chr10:67088941-67088942	G	C	1.08501	0.033127	0.0137759	FALSE	FALSE
rs56008935	chr11:74392779-74392780	G	C	0.908228	0.0390814	0.0137759	FALSE	FALSE
rs73152654	chr22:23633547-23633548	A	G	1.3428	0.119671	0.0137761	FALSE	FALSE
rs12421081	chr11:121933391-121933392	G	A	0.910002	0.0382897	0.0137766	FALSE	FALSE
rs8066333	chr17:69893057-69893058	G	A	1.07566	0.0296116	0.0137766	FALSE	FALSE
rs115971931	chr3:152396632-152396633	T	C	0.818783	0.081175	0.013777	FALSE	FALSE
rs114952596	chr3:152396379-152396380	G	A	0.818783	0.0811752	0.0137773	FALSE	FALSE
rs76176382	chr3:152393862-152393863	G	A	0.818783	0.0811752	0.0137773	FALSE	FALSE
rs1980469	chr6:163773641-163773642	G	C	0.926036	0.0311986	0.0137775	FALSE	FALSE
rs1015780	chr9:122293232-122293233	A	G	0.82574	0.0777402	0.0137776	FALSE	FALSE
rs9861758	chr3:67464416-67464417	T	C	1.17655	0.0660119	0.0137776	FALSE	FALSE
rs34756057	chr9:11964348-11964349	C	A	1.25979	0.0937644	0.0137777	FALSE	FALSE
rs117967799	chr16:5613881-5613882	A	G	0.774748	0.10362	0.0137779	FALSE	FALSE
rs2127035	chr8:102542440-102542441	T	C	0.929603	0.029638	0.0137786	FALSE	FALSE
rs35384640	chr2:62020085-62020086	T	C	0.865722	0.0585432	0.0137786	FALSE	FALSE
rs6761536	chr2:62019470-62019471	A	G	0.865722	0.0585432	0.0137786	FALSE	FALSE
rs4465416	chr12:119853741-119853742	T	G	1.07544	0.0295302	0.0137789	FALSE	FALSE
rs78690574	chr1:169032152-169032153	A	T	0.78071	0.100509	0.0137789	FALSE	FALSE
2:63156669	chr2:63156668-63156669	G	T	0.900092	0.0427365	0.0137792	FALSE	FALSE
rs1080123	chr4:20654918-20654919	G	C	1.09748	0.0377661	0.0137792	FALSE	FALSE
rs1510774	chr2:205965145-205965146	A	G	1.08912	0.0346605	0.0137792	FALSE	FALSE
rs34256982	chr4:20654217-20654218	A	G	1.09748	0.0377661	0.0137792	FALSE	FALSE
rs57269388	chr4:111697450-111697451	G	T	1.13138	0.0501177	0.0137794	FALSE	FALSE
rs80246600	chr2:164033105-164033106	G	A	1.14001	0.0532044	0.0137794	FALSE	FALSE
rs1808573	chr11:44578239-44578240	C	G	0.916255	0.0355104	0.0137796	FALSE	FALSE
rs76651648	chr11:80734207-80734208	G	A	1.18378	0.0684999	0.0137796	FALSE	FALSE
rs10207116	chr2:98018280-98018281	A	G	1.12294	0.0470763	0.0137797	FALSE	FALSE
rs141900265	chr3:185989276-185989277	T	C	1.32522	0.114325	0.0137798	FALSE	FALSE
rs1949026	chr5:77114597-77114598	G	A	1.0761	0.0297801	0.0137807	FALSE	FALSE
rs35497872	chr1:210786984-210786985	G	A	1.13052	0.0498099	0.0137807	FALSE	FALSE
rs9264905	chr6:31272558-31272559	A	G	0.896351	0.044428	0.0137809	FALSE	FALSE
rs11030597	chr11:29190527-29190528	G	A	1.12331	0.0472124	0.0137812	FALSE	FALSE
rs12802359	chr11:42619847-42619848	A	T	0.879084	0.0523261	0.0137813	FALSE	FALSE
rs2969151	chr4:131477148-131477149	T	G	0.920493	0.0336374	0.0137813	FALSE	FALSE
rs28697112	chr3:152203444-152203445	T	C	0.887447	0.0484821	0.0137814	FALSE	FALSE
rs35539860	chr4:15450516-15450517	T	G	0.925694	0.0313496	0.0137814	FALSE	FALSE
rs112862830	chr1:164957671-164957672	G	T	0.764556	0.109001	0.0137816	FALSE	FALSE
rs113579354	chr1:164960433-164960434	G	T	0.764556	0.109001	0.0137816	FALSE	FALSE
rs113688786	chr7:25549137-25549138	T	C	1.10608	0.040936	0.0137819	FALSE	FALSE
rs11889640	chr2:216450849-216450850	A	G	1.23086	0.0843359	0.0137825	FALSE	FALSE
rs4082347	chr4:115919122-115919123	G	A	1.16485	0.0619554	0.0137825	FALSE	FALSE
rs6844769	chr4:115923178-115923179	C	T	1.16485	0.0619554	0.0137825	FALSE	FALSE
rs12553060	chr9:10130085-10130086	T	G	0.895805	0.0446765	0.0137828	FALSE	FALSE
rs28673623	chr18:75109071-75109072	T	C	1.14051	0.0533847	0.013783	FALSE	FALSE
rs111936686	chr16:25939039-25939040	A	G	1.13619	0.0518405	0.0137831	FALSE	FALSE
rs11699290	chr20:61679973-61679974	G	A	0.865503	0.058649	0.0137831	FALSE	FALSE
rs191483726	chr18:60169315-60169316	T	C	1.2835	0.101342	0.0137833	FALSE	FALSE
rs79179764	chr5:159210254-159210255	T	C	1.1782	0.066584	0.0137833	FALSE	FALSE
rs12196485	chr6:79556870-79556871	G	A	1.07852	0.0306925	0.0137834	FALSE	FALSE
rs16938673	chr8:74389237-74389238	T	C	0.868457	0.0572658	0.0137834	FALSE	FALSE
rs10187878	chr2:21094340-21094341	A	T	1.25664	0.0927547	0.0137835	FALSE	FALSE
rs55731055	chr1:99272023-99272024	A	G	0.927173	0.0307024	0.0137835	FALSE	FALSE
rs6548843	chr3:82758742-82758743	T	C	0.928765	0.0300058	0.0137838	FALSE	FALSE
rs6989562	chr8:92286226-92286227	C	T	1.10344	0.0399668	0.0137839	FALSE	FALSE
rs7002943	chr8:92286230-92286231	A	G	1.10344	0.0399668	0.0137839	FALSE	FALSE
rs7812726	chr8:92285721-92285722	G	A	1.10344	0.0399668	0.0137839	FALSE	FALSE
rs8085811	chr18:4863798-4863799	C	G	0.790321	0.0955464	0.0137839	FALSE	FALSE
rs186646914	chr2:194278255-194278256	A	C	1.43481	0.146592	0.0137842	FALSE	FALSE
rs141733070	chr3:132731045-132731046	T	C	0.768863	0.106724	0.0137844	FALSE	FALSE
rs76646511	chr3:132731822-132731823	G	A	0.768863	0.106724	0.0137844	FALSE	FALSE
rs149416324	chr10:15731285-15731286	C	A	0.677888	0.157857	0.0137846	FALSE	FALSE
rs9306544	chr22:50046245-50046246	T	C	0.777747	0.102059	0.0137847	FALSE	FALSE
rs12408289	chr1:214734622-214734623	G	A	1.20669	0.0762877	0.0137849	FALSE	FALSE
rs6873102	chr5:117891998-117891999	G	T	0.818335	0.0814044	0.0137851	FALSE	FALSE
rs73883012	chr3:171368685-171368686	T	C	1.09255	0.0359407	0.0137851	FALSE	FALSE
rs79709238	chr3:150488476-150488477	C	A	1.26987	0.0970076	0.0137854	FALSE	FALSE
rs72733168	chr1:181626446-181626447	T	C	1.33732	0.118024	0.0137855	FALSE	FALSE
rs17244296	chr11:28096102-28096103	A	T	1.07597	0.0297316	0.0137858	FALSE	FALSE
rs4730012	chr7:104075806-104075807	G	C	1.10297	0.039796	0.0137858	FALSE	FALSE
rs59935415	chr2:174074807-174074808	A	G	0.787252	0.0971284	0.0137862	FALSE	FALSE
rs12626537	chr21:21874294-21874295	T	A	0.904421	0.0407913	0.0137863	FALSE	FALSE
rs2765925	chr14:85254236-85254237	C	A	1.08998	0.0349863	0.0137866	FALSE	FALSE
rs6975025	chr7:47746174-47746175	A	G	0.915026	0.036058	0.0137868	FALSE	FALSE
rs72765084	chr9:133764071-133764072	G	A	1.20886	0.077019	0.0137868	FALSE	FALSE
rs2724729	chr3:137832042-137832043	A	G	0.923126	0.0324795	0.013787	FALSE	FALSE
rs17496196	chr8:21034689-21034690	A	G	0.827592	0.0768386	0.0137873	FALSE	FALSE
rs144824347	chr7:103893598-103893599	C	G	1.23628	0.0861275	0.0137875	FALSE	FALSE
rs11067696	chr12:116078133-116078134	C	T	1.07611	0.0297849	0.0137876	FALSE	FALSE
rs10940935	chr5:31030647-31030648	T	C	1.07854	0.0306999	0.013789	FALSE	FALSE
rs116592939	chr6:66079125-66079126	C	T	1.08652	0.0336963	0.0137893	FALSE	FALSE
rs816225	chr7:56256492-56256493	C	G	0.897038	0.0441209	0.0137894	FALSE	FALSE
rs11720989	chr3:57974109-57974110	A	G	1.08409	0.032787	0.0137897	FALSE	FALSE
rs1144718	chr12:32264701-32264702	T	C	0.918816	0.034381	0.0137898	FALSE	FALSE
rs146862590	chr11:108443514-108443515	T	A	0.856616	0.0628438	0.0137898	FALSE	FALSE
rs12119426	chr1:41528882-41528883	T	C	1.26672	0.0960052	0.0137899	FALSE	FALSE
rs11122439	chr1:232302373-232302374	C	T	0.914821	0.0361502	0.0137901	FALSE	FALSE
rs62375019	chr5:127693270-127693271	C	A	1.23014	0.0841063	0.0137901	FALSE	FALSE
rs59796351	chr16:12577998-12577999	G	C	0.85313	0.0645003	0.0137907	FALSE	FALSE
rs74012723	chr16:12577537-12577538	C	T	0.85313	0.0645003	0.0137907	FALSE	FALSE
rs9348010	chr6:165931204-165931205	G	T	1.10061	0.0389279	0.0137907	FALSE	FALSE
rs12289816	chr11:116519949-116519950	C	T	0.873794	0.0547824	0.0137912	FALSE	FALSE
rs29912	chr5:93751221-93751222	C	T	1.1215	0.0465609	0.0137912	FALSE	FALSE
rs35161320	chr3:18279525-18279526	A	C	1.10749	0.0414594	0.0137912	FALSE	FALSE
rs35642807	chr3:18275419-18275420	C	T	1.10749	0.0414594	0.0137912	FALSE	FALSE
rs10109789	chr8:139089125-139089126	T	C	0.928415	0.0301613	0.0137913	FALSE	FALSE
rs2941312	chr16:9316811-9316812	G	A	1.07676	0.0300322	0.0137913	FALSE	FALSE
rs5756511	chr22:37491149-37491150	T	C	0.92716	0.0307105	0.0137913	FALSE	FALSE
rs150797851	chr17:30145366-30145367	G	C	0.791642	0.0948756	0.0137914	FALSE	FALSE
rs4770425	chr13:23859569-23859570	A	G	0.918384	0.0345726	0.0137917	FALSE	FALSE
rs7328845	chr13:23861296-23861297	T	C	0.918384	0.0345726	0.0137917	FALSE	FALSE
rs56100314	chr3:88751713-88751714	C	A	0.912791	0.037053	0.0137919	FALSE	FALSE
rs3129306	chr6:32953981-32953982	A	G	0.887366	0.0485248	0.0137926	FALSE	FALSE
rs34530098	chr18:18563990-18563991	T	C	0.865163	0.0588141	0.0137926	FALSE	FALSE
rs4301659	chr1:199608285-199608286	G	A	0.904033	0.0409685	0.0137926	FALSE	FALSE
rs9824855	chr3:24040843-24040844	G	A	0.727779	0.129032	0.0137927	FALSE	FALSE
rs7705878	chr5:158386693-158386694	C	T	0.929775	0.0295671	0.0137928	FALSE	FALSE
rs112756348	chr8:109178951-109178952	A	G	1.21667	0.0796392	0.0137929	FALSE	FALSE
rs4679479	chr3:60495172-60495173	C	T	1.29059	0.10359	0.0137931	FALSE	FALSE
rs74699357	chr8:20392082-20392083	C	T	1.15918	0.0599807	0.0137931	FALSE	FALSE
rs7645832	chr3:160221741-160221742	A	T	1.07573	0.0296417	0.0137933	FALSE	FALSE
rs796644	chr2:125049682-125049683	C	A	1.07934	0.0310029	0.0137935	FALSE	FALSE
rs12586484	chr14:96011506-96011507	T	A	1.08855	0.0344543	0.0137938	FALSE	FALSE
rs6809818	chr3:102543686-102543687	G	A	0.925937	0.0312473	0.013794	FALSE	FALSE
rs55802119	chr2:48449351-48449352	C	A	1.11385	0.0437842	0.0137942	FALSE	FALSE
rs148247080	chr13:61779822-61779823	T	C	0.674596	0.159849	0.0137945	FALSE	FALSE
rs188450	chr3:191081934-191081935	T	G	1.15707	0.0592433	0.0137945	FALSE	FALSE
rs67792935	chr18:42320910-42320911	A	G	0.917419	0.0350002	0.0137945	FALSE	FALSE
rs77817034	chr7:91556396-91556397	C	T	0.884201	0.0499766	0.0137945	FALSE	FALSE
rs78685973	chr9:21369555-21369556	C	T	0.836658	0.0724203	0.0137945	FALSE	FALSE
rs9333355	chr9:21369375-21369376	A	G	0.836658	0.0724203	0.0137945	FALSE	FALSE
rs9333361	chr9:21369357-21369358	G	T	0.836658	0.0724203	0.0137945	FALSE	FALSE
rs2051507	chr17:29700100-29700101	G	A	1.08252	0.0321994	0.0137947	FALSE	FALSE
rs669420	chr6:80969101-80969102	A	T	0.887503	0.0484629	0.0137948	FALSE	FALSE
rs670390	chr6:80968818-80968819	T	C	0.887503	0.0484629	0.0137948	FALSE	FALSE
rs117362223	chr12:48681416-48681417	G	T	0.781134	0.100306	0.013795	FALSE	FALSE
rs62072189	chr17:64943531-64943532	A	G	1.10859	0.041861	0.013795	FALSE	FALSE
rs2070613	chr21:30445267-30445268	C	G	0.902841	0.0415052	0.0137954	FALSE	FALSE
rs28757721	chr5:159217863-159217864	C	T	1.17785	0.0664725	0.0137955	FALSE	FALSE
rs7721727	chr5:159218429-159218430	A	G	1.17785	0.0664725	0.0137955	FALSE	FALSE
rs80240120	chr16:78847111-78847112	T	C	0.795428	0.0929429	0.0137957	FALSE	FALSE
rs116232340	chr2:38253744-38253745	C	T	0.68374	0.154385	0.013796	FALSE	FALSE
rs12782107	chr10:83095773-83095774	A	G	1.16772	0.0629642	0.0137962	FALSE	FALSE
rs2070360	chr21:35826827-35826828	A	T	0.858792	0.0618178	0.0137962	FALSE	FALSE
rs75644264	chr4:163209941-163209942	G	A	1.21269	0.0783096	0.0137963	FALSE	FALSE
rs11607962	chr11:103071861-103071862	G	C	1.27045	0.0972046	0.0137966	FALSE	FALSE
rs76174849	chr1:8798764-8798765	T	C	0.754789	0.11424	0.0137969	FALSE	FALSE
rs2767762	chr9:126897257-126897258	A	G	1.09011	0.0350361	0.013797	FALSE	FALSE
rs62383379	chr5:167444647-167444648	T	C	1.10065	0.0389436	0.013797	FALSE	FALSE
9:93289273	chr9:93289272-93289273	C	A	1.2775	0.0994555	0.0137973	FALSE	FALSE
rs114029291	chr9:93291618-93291619	G	C	1.2775	0.0994555	0.0137973	FALSE	FALSE
rs115569092	chr9:93289604-93289605	G	C	1.2775	0.0994555	0.0137973	FALSE	FALSE
rs76132973	chr9:93295074-93295075	G	A	1.2775	0.0994555	0.0137973	FALSE	FALSE
rs78107993	chr9:93296494-93296495	T	A	1.2775	0.0994555	0.0137973	FALSE	FALSE
rs78911745	chr9:93296966-93296967	G	A	1.2775	0.0994555	0.0137973	FALSE	FALSE
rs79824725	chr9:93298224-93298225	G	T	1.2775	0.0994555	0.0137973	FALSE	FALSE
rs79952164	chr9:93299762-93299763	G	C	1.2775	0.0994555	0.0137973	FALSE	FALSE
rs79968365	chr9:93294118-93294119	G	C	1.2775	0.0994555	0.0137973	FALSE	FALSE
rs2733081	chr8:5491127-5491128	T	C	0.910077	0.0382646	0.0137976	FALSE	FALSE
rs2819756	chr1:238029088-238029089	G	T	1.12607	0.0482183	0.0137976	FALSE	FALSE
rs62398176	chr6:8309837-8309838	C	T	0.906942	0.0396659	0.0137978	FALSE	FALSE
rs6517056	chr21:33179020-33179021	G	T	0.927847	0.0304118	0.013798	FALSE	FALSE
rs6132000	chr20:17789527-17789528	T	C	1.13785	0.052443	0.0137981	FALSE	FALSE
rs116250118	chr1:80424372-80424373	C	A	1.28443	0.101652	0.0137982	FALSE	FALSE
rs9822941	chr3:78522395-78522396	T	C	1.0789	0.0308385	0.0137982	FALSE	FALSE
rs9835912	chr3:78521895-78521896	A	C	1.0789	0.0308385	0.0137982	FALSE	FALSE
rs116927756	chr10:63205208-63205209	T	C	1.35212	0.122509	0.0137984	FALSE	FALSE
rs4671227	chr2:54790597-54790598	G	A	1.08059	0.0314762	0.0137984	FALSE	FALSE
rs7557165	chr2:197677202-197677203	C	T	1.09315	0.0361701	0.0137986	FALSE	FALSE
rs116992362	chr7:114085661-114085662	C	G	0.805307	0.0879333	0.0137988	FALSE	FALSE
rs851856	chr6:67058857-67058858	T	C	1.07867	0.0307526	0.0137988	FALSE	FALSE
rs146919859	chr5:92041532-92041533	C	T	0.78302	0.0993306	0.0137991	FALSE	FALSE
rs4754299	chr11:108025213-108025214	C	T	0.928421	0.0301609	0.0137991	FALSE	FALSE
rs640676	chr4:20204616-20204617	C	T	0.927664	0.0304921	0.0137991	FALSE	FALSE
rs35260274	chr9:34165917-34165918	C	G	1.09552	0.0370468	0.0137993	FALSE	FALSE
rs7949206	chr11:76349079-76349080	A	G	1.09716	0.0376557	0.0137993	FALSE	FALSE
rs78700232	chr11:36066091-36066092	T	C	0.736469	0.124222	0.0137996	FALSE	FALSE
rs757081	chr11:17351682-17351683	G	C	1.07974	0.0311565	0.0137998	FALSE	FALSE
rs28759309	chr16:5578429-5578430	G	A	0.92146	0.0332174	0.0137999	FALSE	FALSE
rs4724466	chr7:46431982-46431983	G	A	0.929439	0.0297163	0.0138	FALSE	FALSE
rs9282611	chr6:33547428-33547429	T	C	1.28747	0.102614	0.0138004	FALSE	FALSE
rs144121489	chr17:30139337-30139338	G	C	0.792882	0.0942492	0.0138005	FALSE	FALSE
rs62076834	chr18:5918639-5918640	A	G	0.768299	0.10704	0.0138005	FALSE	FALSE
rs7008867	chr8:23383203-23383204	A	G	0.9167	0.0353212	0.0138008	FALSE	FALSE
rs1540015	chr21:40028898-40028899	C	T	1.09022	0.0350806	0.0138009	FALSE	FALSE
rs188334544	chr1:226467390-226467391	C	G	1.31674	0.111744	0.0138009	FALSE	FALSE
rs35097565	chr2:75015131-75015132	A	T	0.905425	0.0403473	0.0138012	FALSE	FALSE
rs73135719	chr7:56245908-56245909	T	C	0.896791	0.0442384	0.0138012	FALSE	FALSE
rs7504473	chr18:73964426-73964427	G	A	0.819886	0.0806488	0.0138012	FALSE	FALSE
rs1412102	chr9:9059936-9059937	A	G	0.898957	0.0432587	0.0138013	FALSE	FALSE
rs798364	chr2:16899189-16899190	A	G	0.908148	0.039128	0.0138016	FALSE	FALSE
rs61487752	chr5:38035639-38035640	T	G	0.794701	0.09332	0.0138018	FALSE	FALSE
rs146965730	chr10:123619101-123619102	G	A	0.691388	0.149877	0.0138021	FALSE	FALSE
rs12279593	chr11:117533948-117533949	A	G	1.08144	0.0317961	0.0138023	FALSE	FALSE
rs10995057	chr10:63908547-63908548	A	G	1.1699	0.0637266	0.0138025	FALSE	FALSE
rs2254844	chr5:153877959-153877960	A	T	1.27384	0.0982949	0.0138025	FALSE	FALSE
rs146035742	chr7:151554119-151554120	T	C	0.710004	0.139089	0.0138033	FALSE	FALSE
rs11858084	chr15:94586821-94586822	G	A	1.07856	0.030714	0.0138034	FALSE	FALSE
rs139604212	chr12:111291079-111291080	G	C	0.715409	0.136009	0.0138034	FALSE	FALSE
rs1812277	chr1:101249590-101249591	A	G	1.07682	0.0300592	0.0138034	FALSE	FALSE
rs2219853	chr15:94586850-94586851	C	T	1.07856	0.030714	0.0138034	FALSE	FALSE
rs6857019	chr4:59161026-59161027	G	A	1.07544	0.0295365	0.0138036	FALSE	FALSE
rs9973895	chr2:166717445-166717446	G	C	1.08889	0.0345848	0.0138037	FALSE	FALSE
rs9486698	chr6:108109606-108109607	G	A	1.08015	0.0313108	0.0138038	FALSE	FALSE
rs3786414	chr18:21528602-21528603	A	G	1.14607	0.055369	0.0138039	FALSE	FALSE
rs72689939	chr4:158952933-158952934	A	G	1.28231	0.100987	0.013805	FALSE	FALSE
rs75554218	chr14:36595242-36595243	T	C	0.888462	0.04803	0.0138052	FALSE	FALSE
rs56067753	chr2:14529017-14529018	G	A	1.11086	0.0426964	0.0138054	FALSE	FALSE
rs56224310	chr2:14527900-14527901	G	T	1.11086	0.0426964	0.0138054	FALSE	FALSE
rs2265205	chr13:35915755-35915756	G	A	0.903714	0.0411171	0.0138055	FALSE	FALSE
rs6721093	chr2:125047666-125047667	T	C	0.924025	0.0320909	0.0138059	FALSE	FALSE
rs1777350	chr20:5841748-5841749	A	C	0.923788	0.0321952	0.0138061	FALSE	FALSE
rs1777351	chr20:5841918-5841919	A	T	0.923788	0.0321952	0.0138061	FALSE	FALSE
rs59957906	chr17:75607574-75607575	T	C	1.12386	0.0474249	0.0138061	FALSE	FALSE
rs2812521	chr10:71432076-71432077	G	A	1.0933	0.036228	0.0138063	FALSE	FALSE
rs11228316	chr11:68428924-68428925	C	T	1.08478	0.0330504	0.0138064	FALSE	FALSE
rs2431755	chr5:154877502-154877503	C	T	1.08493	0.0331044	0.0138064	FALSE	FALSE
rs10768633	chr11:5193337-5193338	G	C	0.87212	0.0555704	0.0138065	FALSE	FALSE
rs10768634	chr11:5193409-5193410	C	T	0.87212	0.0555704	0.0138065	FALSE	FALSE
rs77395930	chr3:118426397-118426398	C	T	1.13302	0.0507186	0.0138066	FALSE	FALSE
rs140810388	chr6:99597398-99597399	C	T	1.23986	0.087317	0.0138068	FALSE	FALSE
rs9364554	chr6:160833663-160833664	T	C	1.08338	0.0325266	0.0138071	FALSE	FALSE
rs4681668	chr3:58195710-58195711	A	G	1.07797	0.0304942	0.0138074	FALSE	FALSE
rs75069063	chr16:69519532-69519533	A	G	1.17581	0.065778	0.0138074	FALSE	FALSE
rs75020844	chr16:13998474-13998475	C	G	0.85695	0.0626972	0.0138075	FALSE	FALSE
rs113078473	chr5:114123014-114123015	T	G	0.838938	0.0713251	0.0138076	FALSE	FALSE
rs174877	chr22:20045418-20045419	T	C	1.084	0.032759	0.0138076	FALSE	FALSE
rs118190248	chr7:51189937-51189938	T	C	0.683308	0.15466	0.0138077	FALSE	FALSE
rs17149863	chr7:11530939-11530940	T	C	0.92634	0.0310751	0.0138078	FALSE	FALSE
rs79328731	chr11:130356258-130356259	A	G	1.14039	0.0533542	0.0138079	FALSE	FALSE
rs11688499	chr2:227540722-227540723	T	C	0.893445	0.0457599	0.0138081	FALSE	FALSE
rs2276470	chr19:45974667-45974668	T	C	0.928503	0.030128	0.0138081	FALSE	FALSE
rs138855886	chr12:119545201-119545202	T	C	0.767894	0.107263	0.0138084	FALSE	FALSE
rs73439367	chr7:123262710-123262711	G	A	1.29874	0.106162	0.0138084	FALSE	FALSE
rs73407715	chr11:10460788-10460789	C	G	0.893798	0.0455996	0.0138087	FALSE	FALSE
rs12523647	chr5:75863986-75863987	T	C	1.2178	0.0800289	0.0138088	FALSE	FALSE
rs72713417	chr8:122220246-122220247	T	C	1.14076	0.0534855	0.013809	FALSE	FALSE
rs17063033	chr4:177388772-177388773	C	T	1.10326	0.039913	0.0138094	FALSE	FALSE
rs78470388	chr5:111361883-111361884	A	G	0.860099	0.061209	0.0138096	FALSE	FALSE
rs78657042	chr5:111364290-111364291	T	C	0.860099	0.061209	0.0138096	FALSE	FALSE
rs117354078	chr7:69310683-69310684	A	G	0.767966	0.107227	0.0138098	FALSE	FALSE
rs12612665	chr2:54908209-54908210	A	G	1.07897	0.0308713	0.0138098	FALSE	FALSE
rs118052292	chr9:126951878-126951879	T	G	0.74357	0.120339	0.0138105	FALSE	FALSE
rs77682963	chr21:43059961-43059962	A	G	0.725826	0.130148	0.0138105	FALSE	FALSE
rs6472324	chr8:68542428-68542429	T	A	0.92292	0.0325784	0.0138107	FALSE	FALSE
rs75075857	chr7:1140297-1140298	T	C	1.08807	0.0342829	0.0138107	FALSE	FALSE
rs3882957	chr12:32203364-32203365	T	C	0.929006	0.0299088	0.0138108	FALSE	FALSE
rs73185230	chr8:9239109-9239110	G	A	1.16062	0.0604992	0.0138109	FALSE	FALSE
rs2351707	chr15:90384044-90384045	C	T	1.0835	0.032572	0.0138111	FALSE	FALSE
rs12214578	chr6:67401488-67401489	A	T	0.923967	0.0321182	0.0138113	FALSE	FALSE
rs4948423	chr10:62280456-62280457	T	C	1.13949	0.053036	0.0138116	FALSE	FALSE
rs61203475	chr18:5918071-5918072	G	A	0.76832	0.107041	0.0138116	FALSE	FALSE
rs4812358	chr20:37683230-37683231	C	T	1.11537	0.0443448	0.013812	FALSE	FALSE
rs2864675	chr5:132503304-132503305	G	T	0.915343	0.0359269	0.0138122	FALSE	FALSE
rs2373408	chr12:101405867-101405868	G	C	0.859888	0.0613105	0.0138123	FALSE	FALSE
rs55843534	chr6:149478316-149478317	C	T	1.09867	0.0382211	0.0138124	FALSE	FALSE
rs1368942	chr2:205983291-205983292	A	G	1.08933	0.0347511	0.0138129	FALSE	FALSE
rs34712810	chr3:18288342-18288343	A	C	1.10729	0.0413955	0.0138129	FALSE	FALSE
rs41372346	chr3:150489115-150489116	G	C	1.26978	0.0970073	0.0138129	FALSE	FALSE
rs7942290	chr11:99593714-99593715	G	C	1.076	0.0297521	0.013813	FALSE	FALSE
rs4078375	chr10:133664822-133664823	T	C	1.08743	0.0340425	0.0138133	FALSE	FALSE
rs1672974	chr19:35614335-35614336	T	C	0.927402	0.0306116	0.0138136	FALSE	FALSE
rs75579343	chr12:87487662-87487663	A	G	0.837483	0.0720345	0.0138137	FALSE	FALSE
rs76405525	chr2:151211090-151211091	A	C	1.41103	0.139849	0.0138137	FALSE	FALSE
rs77655229	chr2:151213229-151213230	A	G	1.41103	0.139849	0.0138137	FALSE	FALSE
rs9747071	chr17:80589228-80589229	A	G	0.879209	0.0522867	0.0138143	FALSE	FALSE
rs12228589	chr12:119471845-119471846	G	A	0.827982	0.0766694	0.0138145	FALSE	FALSE
rs79344143	chr14:31235997-31235998	G	T	1.21318	0.0784885	0.0138146	FALSE	FALSE
rs2074417	chr11:60697642-60697643	T	C	1.07685	0.0300729	0.0138147	FALSE	FALSE
rs66790792	chr3:18284980-18284981	A	G	1.10729	0.041395	0.0138147	FALSE	FALSE
rs146769710	chr17:17499964-17499965	T	C	1.22116	0.0811521	0.0138148	FALSE	FALSE
rs12907359	chr15:72171045-72171046	T	G	0.753361	0.115031	0.0138151	FALSE	FALSE
rs12279952	chr11:34978004-34978005	T	G	1.22471	0.082332	0.0138152	FALSE	FALSE
rs12291039	chr11:34976871-34976872	G	A	1.22471	0.082332	0.0138152	FALSE	FALSE
rs12292931	chr11:34977992-34977993	C	A	1.22471	0.082332	0.0138152	FALSE	FALSE
rs12294397	chr11:34978354-34978355	G	A	1.22471	0.082332	0.0138152	FALSE	FALSE
rs2597872	chr4:112537075-112537076	A	C	1.13751	0.0523318	0.0138158	FALSE	FALSE
rs56093961	chr2:163735424-163735425	T	C	0.8582	0.0621112	0.0138163	FALSE	FALSE
rs111660816	chr6:29290827-29290828	C	T	1.31891	0.112433	0.0138168	FALSE	FALSE
rs11961490	chr6:29322998-29322999	C	T	1.31891	0.112433	0.0138168	FALSE	FALSE
rs148422179	chr6:29329392-29329393	A	G	1.31891	0.112433	0.0138168	FALSE	FALSE
rs61073245	chr6:29325055-29325056	A	G	1.31891	0.112433	0.0138168	FALSE	FALSE
rs680763	chr17:80776720-80776721	T	G	1.07679	0.0300506	0.0138168	FALSE	FALSE
rs73407482	chr6:29320438-29320439	C	G	1.31891	0.112433	0.0138168	FALSE	FALSE
rs77153639	chr6:29294850-29294851	A	G	1.31891	0.112433	0.0138168	FALSE	FALSE
rs7761746	chr6:29323654-29323655	A	G	1.31891	0.112433	0.0138168	FALSE	FALSE
rs9523209	chr13:91608073-91608074	A	C	0.924972	0.0316785	0.0138169	FALSE	FALSE
rs11004819	chr10:52013639-52013640	T	C	1.07665	0.0299984	0.0138172	FALSE	FALSE
rs8045028	chr16:1950187-1950188	A	G	0.894723	0.0451838	0.0138173	FALSE	FALSE
rs16859470	chr3:147184571-147184572	T	C	1.13493	0.0514108	0.0138177	FALSE	FALSE
rs72985027	chr6:139086943-139086944	C	T	1.37048	0.128011	0.0138177	FALSE	FALSE
rs10108151	chr8:14138522-14138523	A	T	1.08456	0.0329709	0.0138178	FALSE	FALSE
rs1335058	chr1:107673954-107673955	G	C	0.904579	0.0407339	0.013818	FALSE	FALSE
rs7812862	chr8:68554523-68554524	G	A	0.924822	0.0317448	0.013818	FALSE	FALSE
rs34605921	chr1:169143793-169143794	C	G	0.856043	0.0631348	0.0138184	FALSE	FALSE
rs13282731	chr8:140230687-140230688	G	C	0.928152	0.0302848	0.0138185	FALSE	FALSE
rs10816207	chr9:9850553-9850554	G	T	0.830206	0.0755833	0.0138186	FALSE	FALSE
rs118123522	chr7:54167619-54167620	T	C	0.786312	0.0976469	0.0138187	FALSE	FALSE
rs67301745	chr3:10053791-10053792	A	C	0.908447	0.0390018	0.0138198	FALSE	FALSE
rs6829019	chr4:121063498-121063499	G	T	1.07908	0.0309145	0.0138199	FALSE	FALSE
rs77266204	chr7:69847618-69847619	T	C	0.694183	0.148267	0.0138199	FALSE	FALSE
rs16847359	chr2:163671034-163671035	A	G	0.856438	0.0629487	0.01382	FALSE	FALSE
rs11256879	chr10:6163651-6163652	A	C	1.08312	0.0324338	0.0138201	FALSE	FALSE
rs78020855	chr5:7974167-7974168	C	T	0.890537	0.04709	0.0138202	FALSE	FALSE
rs11525669	chr12:46447191-46447192	G	A	1.07618	0.0298212	0.0138203	FALSE	FALSE
rs117144367	chr8:88824736-88824737	G	A	0.795078	0.0931457	0.0138204	FALSE	FALSE
rs16852536	chr1:203914045-203914046	A	G	0.895519	0.044824	0.0138206	FALSE	FALSE
rs2001475	chr1:203913979-203913980	A	G	0.895519	0.044824	0.0138206	FALSE	FALSE
rs79956151	chr6:145532522-145532523	T	C	1.12977	0.0495626	0.0138207	FALSE	FALSE
rs10838537	chr11:45994634-45994635	A	T	0.880009	0.0519205	0.0138208	FALSE	FALSE
rs4354027	chr5:114265703-114265704	A	G	0.831308	0.075046	0.0138209	FALSE	FALSE
rs10767204	chr11:24552266-24552267	G	A	0.871364	0.055931	0.0138211	FALSE	FALSE
rs62094281	chr18:59917927-59917928	G	C	1.08803	0.0342692	0.0138212	FALSE	FALSE
rs4794966	chr17:31944897-31944898	A	G	1.07601	0.0297563	0.0138218	FALSE	FALSE
rs11054678	chr12:12241982-12241983	T	C	0.892622	0.0461407	0.013822	FALSE	FALSE
rs114607841	chr4:184129085-184129086	T	C	0.70467	0.14218	0.013822	FALSE	FALSE
rs7266476	chr20:37905862-37905863	T	G	1.14277	0.0542099	0.0138225	FALSE	FALSE
3:17405152	chr3:17405151-17405152	A	G	0.740829	0.121855	0.0138229	FALSE	FALSE
rs112169580	chr3:17399777-17399778	A	G	0.740829	0.121855	0.0138229	FALSE	FALSE
rs11924920	chr3:17402193-17402194	G	A	0.740829	0.121855	0.0138229	FALSE	FALSE
rs13096824	chr3:179465625-179465626	G	A	0.929562	0.0296698	0.0138229	FALSE	FALSE
rs17043444	chr3:17389072-17389073	G	C	0.740829	0.121855	0.0138229	FALSE	FALSE
rs17043453	chr3:17389105-17389106	C	T	0.740829	0.121855	0.0138229	FALSE	FALSE
rs73145856	chr3:17388810-17388811	G	A	0.740829	0.121855	0.0138229	FALSE	FALSE
rs73145883	chr3:17402603-17402604	C	T	0.740829	0.121855	0.0138229	FALSE	FALSE
rs10153147	chr16:76804158-76804159	G	C	0.808685	0.0862554	0.0138233	FALSE	FALSE
rs12465577	chr2:29715211-29715212	C	T	0.920559	0.0336233	0.0138234	FALSE	FALSE
rs12469715	chr2:29715157-29715158	A	T	0.920559	0.0336233	0.0138234	FALSE	FALSE
rs13153964	chr5:128593624-128593625	A	G	1.076	0.0297542	0.0138235	FALSE	FALSE
rs17608420	chr7:35433786-35433787	C	T	0.915444	0.0358867	0.0138235	FALSE	FALSE
rs11027979	chr11:24551837-24551838	A	C	0.869471	0.0568161	0.0138236	FALSE	FALSE
rs80069825	chr14:30630196-30630197	G	T	1.36056	0.125069	0.0138237	FALSE	FALSE
rs6789394	chr3:21132126-21132127	G	A	1.22376	0.0820256	0.0138238	FALSE	FALSE
rs6769934	chr3:136269395-136269396	A	G	1.08011	0.0313037	0.0138241	FALSE	FALSE
rs10843048	chr12:28132905-28132906	G	A	0.914491	0.0363102	0.0138249	FALSE	FALSE
rs1318460	chr7:132469173-132469174	A	C	0.924388	0.0319378	0.0138251	FALSE	FALSE
rs16969942	chr15:33644801-33644802	T	C	1.22295	0.0817567	0.0138251	FALSE	FALSE
rs4028399	chr15:25078682-25078683	A	G	1.07711	0.0301746	0.0138252	FALSE	FALSE
rs116989360	chr19:49388243-49388244	A	G	0.707124	0.140772	0.0138253	FALSE	FALSE
rs4552329	chr3:13785608-13785609	C	T	1.11019	0.0424607	0.0138253	FALSE	FALSE
rs2679845	chr2:105961103-105961104	C	T	1.09576	0.0371486	0.0138254	FALSE	FALSE
rs182586479	chr10:84674217-84674218	T	G	1.40153	0.137122	0.0138256	FALSE	FALSE
rs72701328	chr9:21370575-21370576	T	C	0.836709	0.0724193	0.013826	FALSE	FALSE
rs72701331	chr9:21370687-21370688	C	T	0.836709	0.0724193	0.013826	FALSE	FALSE
rs72701332	chr9:21370743-21370744	C	T	0.836709	0.0724193	0.013826	FALSE	FALSE
5:37959880	chr5:37959879-37959880	T	C	0.809388	0.0859049	0.0138261	FALSE	FALSE
rs10882995	chr10:99516954-99516955	G	A	1.08742	0.0340437	0.0138262	FALSE	FALSE
rs113591713	chr7:55699619-55699620	G	A	0.864101	0.0593343	0.0138262	FALSE	FALSE
rs11623869	chr14:103883632-103883633	T	G	0.925723	0.0313518	0.0138262	FALSE	FALSE
rs149880071	chr5:6402258-6402259	C	T	0.722289	0.132154	0.0138262	FALSE	FALSE
rs6841955	chr4:170212575-170212576	C	T	0.92451	0.0318843	0.0138262	FALSE	FALSE
rs71374844	chr16:20971952-20971953	G	A	1.14804	0.0560813	0.0138265	FALSE	FALSE
rs12889608	chr14:28766721-28766722	C	T	1.09667	0.0374853	0.0138269	FALSE	FALSE
rs7141540	chr14:28765915-28765916	G	C	1.09667	0.0374853	0.0138269	FALSE	FALSE
rs10411195	chr19:20036175-20036176	C	T	1.28071	0.100506	0.0138271	FALSE	FALSE
rs11878429	chr19:20041971-20041972	G	A	1.28071	0.100506	0.0138271	FALSE	FALSE
rs57706289	chr19:20033649-20033650	G	A	1.28071	0.100506	0.0138271	FALSE	FALSE
rs3761706	chr2:111899880-111899881	A	G	1.16258	0.0611933	0.0138272	FALSE	FALSE
rs117692940	chr6:30765271-30765272	A	C	1.35602	0.123716	0.0138273	FALSE	FALSE
rs6580906	chr12:53166246-53166247	A	G	1.18399	0.0686078	0.0138276	FALSE	FALSE
rs117385790	chr6:148997057-148997058	C	T	1.4325	0.146006	0.0138278	FALSE	FALSE
rs79781945	chr13:83009780-83009781	C	T	0.856684	0.0628372	0.0138281	FALSE	FALSE
rs72801071	chr10:59519597-59519598	A	G	1.11299	0.0434867	0.0138284	FALSE	FALSE
rs13033067	chr2:203864113-203864114	A	G	1.24495	0.0890034	0.0138285	FALSE	FALSE
rs56078104	chr10:69832245-69832246	A	G	1.31291	0.110593	0.0138286	FALSE	FALSE
rs60217738	chr10:69839559-69839560	C	T	1.31291	0.110593	0.0138286	FALSE	FALSE
rs73265217	chr10:69835034-69835035	A	G	1.31291	0.110593	0.0138286	FALSE	FALSE
rs7627555	chr3:160034573-160034574	G	A	0.929212	0.0298247	0.0138291	FALSE	FALSE
rs7677627	chr4:174782189-174782190	G	A	1.20033	0.0741773	0.0138291	FALSE	FALSE
rs7741346	chr6:149425805-149425806	C	A	0.928153	0.0302879	0.0138291	FALSE	FALSE
rs116266344	chr19:17658764-17658765	T	C	1.33575	0.1176	0.0138292	FALSE	FALSE
rs12063052	chr1:244685871-244685872	C	A	1.15956	0.0601389	0.0138296	FALSE	FALSE
rs12076535	chr1:244690049-244690050	T	C	1.15956	0.0601389	0.0138296	FALSE	FALSE
rs35320569	chr3:18289749-18289750	C	T	1.10727	0.0413931	0.0138296	FALSE	FALSE
rs7520198	chr1:244684666-244684667	G	A	1.15956	0.0601389	0.0138296	FALSE	FALSE
rs1406097	chr11:8108720-8108721	C	T	0.813938	0.0836312	0.0138298	FALSE	FALSE
rs4704773	chr5:157747085-157747086	A	C	0.925337	0.0315226	0.0138303	FALSE	FALSE
rs11200562	chr10:124102547-124102548	C	T	0.897165	0.0440824	0.0138304	FALSE	FALSE
rs1826315	chr1:101872816-101872817	C	A	1.09762	0.0378371	0.0138304	FALSE	FALSE
rs6767679	chr3:108368270-108368271	A	G	0.909176	0.0386802	0.0138304	FALSE	FALSE
rs6601320	chr8:9355887-9355888	G	C	1.0799	0.0312274	0.0138308	FALSE	FALSE
rs78909762	chr2:143197198-143197199	C	A	1.31979	0.112718	0.0138308	FALSE	FALSE
rs1401421	chr11:46005828-46005829	A	G	0.879944	0.0519565	0.013831	FALSE	FALSE
rs2959095	chr11:46004762-46004763	G	A	0.879944	0.0519565	0.013831	FALSE	FALSE
rs55945697	chr11:46006499-46006500	T	C	0.879944	0.0519565	0.013831	FALSE	FALSE
rs115352869	chr7:65063892-65063893	G	A	1.43408	0.146457	0.0138311	FALSE	FALSE
rs139763981	chr7:65061758-65061759	T	C	1.43408	0.146457	0.0138311	FALSE	FALSE
rs148039102	chr7:65061293-65061294	A	T	1.43408	0.146457	0.0138311	FALSE	FALSE
rs62521297	chr8:65942478-65942479	A	G	1.0993	0.0384585	0.0138312	FALSE	FALSE
rs61944486	chr13:27312880-27312881	C	T	1.15578	0.0588125	0.0138313	FALSE	FALSE
rs78281618	chr10:9421908-9421909	T	C	1.19559	0.0725692	0.0138313	FALSE	FALSE
rs1589241	chr4:142565088-142565089	T	C	0.920722	0.033554	0.0138316	FALSE	FALSE
rs17220075	chr12:13681320-13681321	C	T	1.11219	0.0431957	0.0138316	FALSE	FALSE
rs10487724	chr7:31539758-31539759	T	C	0.919423	0.0341277	0.0138318	FALSE	FALSE
rs17398085	chr7:31539642-31539643	T	C	0.919423	0.0341277	0.0138318	FALSE	FALSE
rs112377597	chr7:84091323-84091324	C	G	1.17495	0.0654956	0.0138319	FALSE	FALSE
rs1498086	chr3:102450322-102450323	A	G	0.915255	0.0359737	0.013832	FALSE	FALSE
rs34769248	chr2:203888707-203888708	G	T	1.24057	0.0875736	0.013832	FALSE	FALSE
rs11159937	chr14:90311082-90311083	C	T	0.915065	0.0360578	0.0138322	FALSE	FALSE
rs61630024	chr18:51515721-51515722	A	G	0.921127	0.0333759	0.0138323	FALSE	FALSE
rs116522233	chr5:37986519-37986520	C	T	0.810126	0.0855406	0.0138324	FALSE	FALSE
rs2001789	chr12:127339996-127339997	A	G	1.1466	0.0555746	0.0138324	FALSE	FALSE
rs946860	chr6:102419312-102419313	C	T	0.777064	0.102468	0.0138324	FALSE	FALSE
rs3130157	chr6:33118911-33118912	A	G	0.903343	0.0412957	0.0138326	FALSE	FALSE
rs77699599	chr7:120879298-120879299	A	G	1.14554	0.0551998	0.0138328	FALSE	FALSE
rs1080268	chr1:169176396-169176397	C	T	0.724521	0.13091	0.0138331	FALSE	FALSE
rs12054787	chr5:95091801-95091802	A	G	0.797062	0.0921459	0.0138334	FALSE	FALSE
rs72783470	chr5:95092568-95092569	C	A	0.797062	0.0921459	0.0138334	FALSE	FALSE
rs11712856	chr3:134433765-134433766	G	A	0.928302	0.0302242	0.0138336	FALSE	FALSE
rs112508914	chr3:44453012-44453013	A	G	1.25945	0.0937125	0.0138337	FALSE	FALSE
rs117210501	chr8:88033239-88033240	A	G	0.835949	0.0727951	0.0138341	FALSE	FALSE
rs11107191	chr12:94190901-94190902	T	C	1.15314	0.0578854	0.0138344	FALSE	FALSE
rs12578889	chr12:94191574-94191575	A	G	1.15314	0.0578854	0.0138344	FALSE	FALSE
rs6714283	chr2:128646077-128646078	A	G	0.818417	0.0814058	0.0138344	FALSE	FALSE
rs7953679	chr12:94189500-94189501	G	C	1.15314	0.0578854	0.0138344	FALSE	FALSE
rs7968218	chr12:94189184-94189185	C	T	1.15314	0.0578854	0.0138344	FALSE	FALSE
rs12410049	chr1:203913822-203913823	A	G	0.895533	0.0448241	0.0138345	FALSE	FALSE
rs73129833	chr20:21540487-21540488	A	G	0.899772	0.0429058	0.0138345	FALSE	FALSE
rs4460221	chr6:127031220-127031221	A	G	0.929912	0.0295203	0.0138346	FALSE	FALSE
rs77715327	chr3:111063647-111063648	T	C	1.37034	0.127993	0.0138349	FALSE	FALSE
rs75008897	chr4:61849000-61849001	C	T	1.26226	0.0946188	0.013835	FALSE	FALSE
rs7157392	chr14:35067559-35067560	G	A	1.0773	0.0302488	0.0138351	FALSE	FALSE
rs114992516	chr2:151196473-151196474	T	C	1.41085	0.139829	0.0138352	FALSE	FALSE
rs78763345	chr2:151197201-151197202	A	G	1.41085	0.139829	0.0138352	FALSE	FALSE
rs76895788	chr5:111391820-111391821	G	A	0.860895	0.0608499	0.0138354	FALSE	FALSE
rs1008157	chr9:113828758-113828759	A	C	1.08696	0.0338744	0.0138355	FALSE	FALSE
rs11746522	chr5:117576550-117576551	C	T	1.12382	0.0474224	0.0138355	FALSE	FALSE
rs10272135	chr7:10657049-10657050	T	C	1.13351	0.0509112	0.0138356	FALSE	FALSE
rs13136224	chr4:33899461-33899462	A	G	0.873057	0.0551512	0.0138356	FALSE	FALSE
rs73056420	chr3:39330261-39330262	A	C	0.893658	0.0456763	0.0138357	FALSE	FALSE
rs61901302	chr11:119357514-119357515	T	C	1.09472	0.0367644	0.0138358	FALSE	FALSE
rs117394349	chr13:81587392-81587393	A	T	1.23051	0.0842683	0.0138362	FALSE	FALSE
rs12882361	chr14:28797783-28797784	G	C	1.0967	0.0374985	0.0138368	FALSE	FALSE
rs150695448	chr7:101659706-101659707	A	G	0.735478	0.124818	0.0138369	FALSE	FALSE
rs4753545	chr11:93875370-93875371	C	T	1.07603	0.0297688	0.0138369	FALSE	FALSE
rs12348908	chr9:92119064-92119065	C	T	1.10872	0.0419289	0.0138376	FALSE	FALSE
rs10822241	chr10:65647307-65647308	G	A	1.09372	0.0363959	0.0138379	FALSE	FALSE
rs7003810	chr8:111036599-111036600	T	C	0.758812	0.11213	0.0138379	FALSE	FALSE
rs2339518	chr2:22598925-22598926	C	T	0.929456	0.0297209	0.0138381	FALSE	FALSE
rs73171616	chr7:141390370-141390371	T	C	0.86103	0.0607884	0.0138384	FALSE	FALSE
rs73291077	chr20:37924785-37924786	T	C	1.14473	0.0549152	0.0138385	FALSE	FALSE
rs9925154	chr16:84520978-84520979	T	G	1.21254	0.0782953	0.0138385	FALSE	FALSE
rs12188213	chr5:22934437-22934438	A	G	0.924021	0.0321037	0.0138386	FALSE	FALSE
rs2035423	chr14:34451955-34451956	T	C	1.10604	0.0409447	0.0138386	FALSE	FALSE
rs144676624	chr12:69111849-69111850	G	A	0.714234	0.136728	0.0138387	FALSE	FALSE
rs1843457	chr16:77072399-77072400	C	T	1.0819	0.0319811	0.0138387	FALSE	FALSE
rs16896883	chr6:66298131-66298132	T	C	0.842037	0.0698503	0.0138388	FALSE	FALSE
rs116482235	chr6:5442850-5442851	T	G	0.757351	0.112914	0.0138389	FALSE	FALSE
rs3781813	chr11:86153133-86153134	C	T	0.86302	0.0598509	0.013839	FALSE	FALSE
rs2540958	chr2:65268158-65268159	C	A	0.907239	0.0395504	0.0138393	FALSE	FALSE
rs78691613	chr5:73760960-73760961	C	T	1.12916	0.0493523	0.0138396	FALSE	FALSE
rs60248659	chr15:96993762-96993763	G	A	0.915727	0.0357673	0.0138399	FALSE	FALSE
rs291028	chr15:95615785-95615786	C	T	0.8929	0.046023	0.0138403	FALSE	FALSE
rs67939785	chr10:82073445-82073446	A	G	0.914151	0.0364673	0.0138404	FALSE	FALSE
rs34170742	chr16:58192984-58192985	A	G	0.900276	0.042681	0.0138405	FALSE	FALSE
rs13282580	chr8:8562902-8562903	T	C	0.918563	0.034511	0.0138408	FALSE	FALSE
rs13172112	chr5:31032308-31032309	T	C	1.07818	0.0305806	0.0138409	FALSE	FALSE
rs76686693	chr10:75747968-75747969	G	A	0.798776	0.091281	0.0138412	FALSE	FALSE
rs79100910	chr13:48234330-48234331	A	G	1.33584	0.117642	0.0138413	FALSE	FALSE
rs11599832	chr10:75744864-75744865	A	G	0.798776	0.0912811	0.0138417	FALSE	FALSE
rs12910504	chr15:78132346-78132347	G	A	0.927947	0.0303819	0.0138417	FALSE	FALSE
rs112893971	chr19:47092319-47092320	C	G	1.34924	0.121699	0.0138419	FALSE	FALSE
rs17153966	chr11:59363584-59363585	C	T	1.3824	0.131564	0.0138419	FALSE	FALSE
rs35135570	chr15:72159265-72159266	T	C	0.753418	0.115033	0.0138419	FALSE	FALSE
rs1399609	chr8:78321868-78321869	G	A	0.92811	0.0303108	0.013842	FALSE	FALSE
rs1634191	chr6:67058771-67058772	T	G	1.07864	0.0307562	0.0138422	FALSE	FALSE
rs1634192	chr6:67058770-67058771	A	G	1.07864	0.0307562	0.0138422	FALSE	FALSE
rs11764044	chr7:185469-185470	A	G	0.917329	0.0350579	0.0138423	FALSE	FALSE
rs35522160	chr2:57662345-57662346	A	G	1.1794	0.0670382	0.0138424	FALSE	FALSE
rs6687277	chr1:82575141-82575142	G	A	0.929393	0.0297499	0.0138427	FALSE	FALSE
rs58537102	chr15:60197859-60197860	T	C	0.878564	0.0526008	0.013843	FALSE	FALSE
rs11010357	chr10:19851186-19851187	C	G	1.16355	0.0615435	0.0138431	FALSE	FALSE
rs3802957	chr11:60237409-60237410	T	C	1.2047	0.0756638	0.0138432	FALSE	FALSE
rs112515516	chr6:31329099-31329100	G	A	1.20993	0.077425	0.0138434	FALSE	FALSE
rs12887300	chr14:73086150-73086151	C	T	0.870999	0.0561146	0.0138436	FALSE	FALSE
rs1859511	chr8:5492192-5492193	C	T	0.921671	0.03314	0.0138437	FALSE	FALSE
rs592400	chr11:97539323-97539324	A	G	0.896443	0.0444158	0.0138438	FALSE	FALSE
rs10982874	chr9:118448206-118448207	C	T	0.92886	0.029983	0.0138439	FALSE	FALSE
rs35573037	chr4:177078412-177078413	G	C	1.08602	0.0335287	0.0138441	FALSE	FALSE
rs10105114	chr8:127889917-127889918	A	G	0.928522	0.0301312	0.0138442	FALSE	FALSE
rs165351	chr5:150854880-150854881	T	C	0.92715	0.0307318	0.0138442	FALSE	FALSE
rs3759870	chr15:73019967-73019968	G	A	0.879362	0.0522323	0.0138442	FALSE	FALSE
rs4729475	chr7:98319498-98319499	C	T	1.07518	0.0294503	0.0138442	FALSE	FALSE
rs79723118	chr7:120873480-120873481	T	C	1.14616	0.0554246	0.0138442	FALSE	FALSE
rs4808006	chr19:16020529-16020530	G	A	1.07653	0.0299617	0.0138444	FALSE	FALSE
rs16893665	chr5:24620388-24620389	G	A	1.16128	0.0607514	0.0138448	FALSE	FALSE
rs2835057	chr21:37006281-37006282	C	T	0.929248	0.0298138	0.0138451	FALSE	FALSE
rs4688047	chr3:119682760-119682761	T	C	1.09956	0.03856	0.0138451	FALSE	FALSE
rs13317856	chr3:122015919-122015920	G	A	1.20817	0.0768352	0.0138453	FALSE	FALSE
rs17417467	chr2:104689087-104689088	T	C	0.869653	0.0567441	0.0138453	FALSE	FALSE
rs78481454	chr2:35292345-35292346	C	G	0.719436	0.133789	0.0138454	FALSE	FALSE
rs117208012	chr16:347062-347063	T	C	1.3011	0.10694	0.0138455	FALSE	FALSE
rs10976932	chr9:8303734-8303735	G	A	1.08691	0.0338598	0.0138456	FALSE	FALSE
rs6756560	chr2:43528477-43528478	T	C	0.893387	0.0458043	0.0138458	FALSE	FALSE
rs9906727	chr17:54039570-54039571	A	G	1.21775	0.0800437	0.0138458	FALSE	FALSE
rs73121377	chr2:236214360-236214361	T	G	0.748441	0.117731	0.0138463	FALSE	FALSE
rs12119979	chr1:219653656-219653657	G	C	1.07527	0.0294846	0.0138464	FALSE	FALSE
rs149996365	chr12:69117082-69117083	A	G	0.714251	0.136729	0.0138464	FALSE	FALSE
rs181546631	chr12:69104777-69104778	A	T	0.714251	0.136729	0.0138464	FALSE	FALSE
rs139068239	chr4:28200935-28200936	T	C	1.37808	0.130297	0.0138466	FALSE	FALSE
rs1466083	chr3:134404202-134404203	A	C	0.819028	0.0811131	0.0138466	FALSE	FALSE
rs72975666	chr6:137441340-137441341	G	A	1.12269	0.0470191	0.013847	FALSE	FALSE
rs72975667	chr6:137441363-137441364	C	T	1.12269	0.0470191	0.013847	FALSE	FALSE
rs2013293	chr1:55282232-55282233	T	A	0.925601	0.031412	0.0138471	FALSE	FALSE
rs6976008	chr7:9653905-9653906	A	C	0.899174	0.0431814	0.0138471	FALSE	FALSE
rs733168	chr1:55282555-55282556	A	G	0.925601	0.031412	0.0138471	FALSE	FALSE
rs944917	chr1:55282309-55282310	A	G	0.925601	0.031412	0.0138471	FALSE	FALSE
rs7325818	chr13:43617486-43617487	C	T	0.920364	0.0337177	0.0138472	FALSE	FALSE
rs9533356	chr13:43616657-43616658	C	G	0.920364	0.0337177	0.0138472	FALSE	FALSE
rs62264749	chr3:119747918-119747919	C	T	1.09951	0.0385436	0.0138474	FALSE	FALSE
rs62364160	chr5:83234104-83234105	G	A	1.09761	0.03784	0.0138475	FALSE	FALSE
rs4752719	chr10:124418561-124418562	C	T	1.07811	0.0305577	0.0138477	FALSE	FALSE
rs113440164	chr16:57385424-57385425	C	T	0.833987	0.0737603	0.013848	FALSE	FALSE
rs183074750	chr16:57385334-57385335	A	G	0.833987	0.0737603	0.013848	FALSE	FALSE
rs6819871	chr4:120727401-120727402	G	T	0.920192	0.0337942	0.0138483	FALSE	FALSE
rs57587385	chr17:64967291-64967292	G	A	1.13572	0.0517088	0.0138486	FALSE	FALSE
rs6717113	chr2:57224770-57224771	G	A	1.08202	0.0320314	0.0138492	FALSE	FALSE
rs1169294	chr12:121426593-121426594	A	G	1.08046	0.0314449	0.0138495	FALSE	FALSE
rs144440764	chr1:84935534-84935535	A	C	0.69753	0.146359	0.0138497	FALSE	FALSE
rs61840395	chr10:6496335-6496336	T	C	0.891963	0.0464544	0.0138498	FALSE	FALSE
rs62006359	chr15:80544707-80544708	T	G	0.882571	0.0507555	0.0138499	FALSE	FALSE
rs17330883	chr8:3878599-3878600	G	C	1.10323	0.0399163	0.01385	FALSE	FALSE
rs72778134	chr16:3582990-3582991	A	G	1.20197	0.0747481	0.0138502	FALSE	FALSE
rs601904	chr11:74200738-74200739	G	A	0.927226	0.0307006	0.0138504	FALSE	FALSE
rs4793874	chr17:55654565-55654566	A	C	1.12148	0.0465852	0.0138505	FALSE	FALSE
rs62127792	chr15:24392844-24392845	G	A	1.09531	0.0369903	0.0138507	FALSE	FALSE
rs62127794	chr15:24393061-24393062	C	T	1.09531	0.0369903	0.0138507	FALSE	FALSE
rs4567073	chr8:136394488-136394489	G	A	0.91808	0.0347285	0.0138508	FALSE	FALSE
rs9921826	chr16:77052040-77052041	C	T	0.912453	0.0372265	0.0138511	FALSE	FALSE
rs13204302	chr6:167287771-167287772	G	A	1.08057	0.0314853	0.0138515	FALSE	FALSE
rs36082067	chr1:55284753-55284754	C	A	0.925691	0.0313743	0.0138515	FALSE	FALSE
rs55838314	chr3:145659701-145659702	T	C	1.20864	0.0769977	0.0138516	FALSE	FALSE
rs139012286	chr8:133186290-133186291	C	T	1.36665	0.126921	0.0138517	FALSE	FALSE
rs12206995	chr6:139527674-139527675	C	T	1.19996	0.0740673	0.0138518	FALSE	FALSE
rs140013077	chr14:20546595-20546596	A	C	1.36425	0.126205	0.0138519	FALSE	FALSE
rs2504932	chr6:160726006-160726007	A	G	0.919299	0.0341898	0.0138521	FALSE	FALSE
rs75421992	chr1:226715363-226715364	G	A	0.884406	0.0499129	0.0138521	FALSE	FALSE
rs150456515	chr16:85853018-85853019	A	C	1.29422	0.104795	0.0138522	FALSE	FALSE
rs75109574	chr21:18250519-18250520	T	C	0.76158	0.110667	0.0138523	FALSE	FALSE
rs2651287	chr5:173945290-173945291	G	A	0.926854	0.0308643	0.0138525	FALSE	FALSE
rs141848299	chr19:28355813-28355814	A	G	0.909762	0.0384275	0.0138527	FALSE	FALSE
rs7818069	chr8:139317158-139317159	T	C	1.12698	0.0485737	0.0138527	FALSE	FALSE
rs111361719	chr5:99421834-99421835	C	T	0.927022	0.0307911	0.013853	FALSE	FALSE
rs11036316	chr11:41267604-41267605	T	C	1.16496	0.0620415	0.0138531	FALSE	FALSE
rs11036317	chr11:41267793-41267794	A	C	1.16496	0.0620415	0.0138531	FALSE	FALSE
rs1259818	chr18:51561441-51561442	T	C	0.926271	0.0311202	0.0138532	FALSE	FALSE
rs59424499	chr6:30122432-30122433	A	G	0.854387	0.0639447	0.0138533	FALSE	FALSE
rs10503386	chr8:9194973-9194974	A	T	0.907833	0.0392904	0.0138541	FALSE	FALSE
rs74597991	chr10:112135067-112135068	T	C	1.29204	0.104112	0.0138543	FALSE	FALSE
rs9877579	chr3:188058715-188058716	C	T	0.920907	0.0334806	0.0138543	FALSE	FALSE
rs149535507	chr1:244690212-244690213	G	A	1.15924	0.0600435	0.0138545	FALSE	FALSE
rs3003253	chr1:244694003-244694004	C	T	1.15924	0.0600435	0.0138545	FALSE	FALSE
rs3003258	chr1:244691844-244691845	G	T	1.15924	0.0600435	0.0138545	FALSE	FALSE
rs3003260	chr1:244691554-244691555	G	A	1.15924	0.0600435	0.0138545	FALSE	FALSE
rs3003261	chr1:244691525-244691526	T	C	1.15924	0.0600435	0.0138545	FALSE	FALSE
rs3003262	chr1:244691406-244691407	C	T	1.15924	0.0600435	0.0138545	FALSE	FALSE
rs3003266	chr1:244689893-244689894	G	A	1.15924	0.0600435	0.0138545	FALSE	FALSE
rs3005927	chr1:244684698-244684699	T	A	1.15924	0.0600435	0.0138545	FALSE	FALSE
rs3005930	chr1:244691497-244691498	C	A	1.15924	0.0600435	0.0138545	FALSE	FALSE
rs3005931	chr1:244691800-244691801	T	A	1.15924	0.0600435	0.0138545	FALSE	FALSE
rs3005932	chr1:244691859-244691860	T	A	1.15924	0.0600435	0.0138545	FALSE	FALSE
rs3005934	chr1:244693229-244693230	T	C	1.15924	0.0600435	0.0138545	FALSE	FALSE
rs3005935	chr1:244693392-244693393	C	T	1.15924	0.0600435	0.0138545	FALSE	FALSE
rs3005938	chr1:244693819-244693820	A	G	1.15924	0.0600435	0.0138545	FALSE	FALSE
rs3005939	chr1:244693846-244693847	T	A	1.15924	0.0600435	0.0138545	FALSE	FALSE
rs57452823	chr1:244693540-244693541	C	T	1.15924	0.0600435	0.0138545	FALSE	FALSE
rs61137197	chr1:244693530-244693531	C	T	1.15924	0.0600435	0.0138545	FALSE	FALSE
rs72767896	chr1:244691236-244691237	G	A	1.15924	0.0600435	0.0138545	FALSE	FALSE
rs72767897	chr1:244691290-244691291	G	A	1.15924	0.0600435	0.0138545	FALSE	FALSE
rs80015828	chr1:244691156-244691157	A	G	1.15924	0.0600435	0.0138545	FALSE	FALSE
rs9429008	chr1:244690929-244690930	C	G	1.15924	0.0600435	0.0138545	FALSE	FALSE
rs9429009	chr1:244691047-244691048	A	G	1.15924	0.0600435	0.0138545	FALSE	FALSE
rs149690474	chr13:108833755-108833756	T	C	1.23437	0.0855582	0.0138547	FALSE	FALSE
rs2383694	chr14:35500309-35500310	C	T	1.07965	0.0311416	0.0138548	FALSE	FALSE
rs13207006	chr6:138280131-138280132	G	T	1.07755	0.0303476	0.013855	FALSE	FALSE
rs149557316	chr10:85346871-85346872	T	C	1.3055	0.108326	0.0138551	FALSE	FALSE
rs71524218	chr7:17734447-17734448	A	G	1.0925	0.0359487	0.0138552	FALSE	FALSE
rs6980309	chr7:10638831-10638832	C	G	1.13441	0.0512456	0.0138554	FALSE	FALSE
rs12364305	chr11:5387792-5387793	T	C	0.919957	0.0339005	0.0138561	FALSE	FALSE
rs3866450	chr5:35919377-35919378	G	A	0.929524	0.0296965	0.0138562	FALSE	FALSE
rs2445786	chr5:167930876-167930877	G	A	1.07562	0.029622	0.0138563	FALSE	FALSE
rs513059	chr13:33286700-33286701	T	C	0.926074	0.0312078	0.0138568	FALSE	FALSE
rs116895800	chr11:57005123-57005124	T	C	1.38999	0.133808	0.013857	FALSE	FALSE
rs117847298	chr8:14943635-14943636	G	A	1.17783	0.0665084	0.0138574	FALSE	FALSE
rs144766059	chr10:44381925-44381926	T	A	1.23934	0.0871949	0.0138579	FALSE	FALSE
rs145323940	chr3:121811012-121811013	C	T	1.39887	0.136396	0.0138579	FALSE	FALSE
rs10484797	chr6:137443681-137443682	G	A	1.12247	0.0469457	0.0138581	FALSE	FALSE
rs17057117	chr5:159215861-159215862	T	G	1.17801	0.0665726	0.0138584	FALSE	FALSE
rs2523724	chr6:30339302-30339303	A	G	0.902178	0.0418314	0.0138587	FALSE	FALSE
rs73156798	chr7:145297444-145297445	A	G	1.13657	0.0520205	0.0138587	FALSE	FALSE
rs112904003	chr4:148189097-148189098	G	A	1.33094	0.116172	0.0138588	FALSE	FALSE
rs7830790	chr8:142472149-142472150	A	G	0.926216	0.0311462	0.0138588	FALSE	FALSE
rs61334630	chr4:528402-528403	C	T	0.883112	0.0505117	0.0138594	FALSE	FALSE
rs6448953	chr4:12779740-12779741	T	C	1.25146	0.0911516	0.0138594	FALSE	FALSE
rs6448954	chr4:12779838-12779839	A	G	1.25146	0.0911516	0.0138594	FALSE	FALSE
rs6513763	chr20:40688175-40688176	C	T	0.736082	0.124514	0.0138594	FALSE	FALSE
rs147591085	chr9:74650514-74650515	T	A	0.726602	0.129781	0.0138596	FALSE	FALSE
rs75013540	chr2:199408724-199408725	T	C	1.38446	0.132191	0.0138596	FALSE	FALSE
rs148668909	chr11:11505920-11505921	T	C	0.868505	0.0572897	0.0138602	FALSE	FALSE
rs7639515	chr3:111356423-111356424	T	C	1.22807	0.0834834	0.0138603	FALSE	FALSE
rs111300674	chr11:40559920-40559921	C	G	0.873981	0.0547356	0.0138607	FALSE	FALSE
rs4647601	chr4:185570031-185570032	A	C	1.07516	0.0294474	0.0138608	FALSE	FALSE
rs62029574	chr16:23985899-23985900	G	A	0.885674	0.0493353	0.0138608	FALSE	FALSE
rs2623769	chr4:86510559-86510560	T	A	1.14675	0.0556432	0.013861	FALSE	FALSE
rs782759	chr4:11258305-11258306	G	C	0.894475	0.0453173	0.0138612	FALSE	FALSE
rs115431481	chr19:28079604-28079605	T	C	0.805426	0.0879314	0.0138615	FALSE	FALSE
rs12930316	chr16:20969094-20969095	T	C	1.14798	0.0560789	0.0138615	FALSE	FALSE
rs12930610	chr16:20969320-20969321	T	C	1.14798	0.0560789	0.0138615	FALSE	FALSE
rs1925516	chr16:20144638-20144639	A	G	0.919046	0.0343053	0.0138615	FALSE	FALSE
rs35198931	chr16:20968642-20968643	C	T	1.14798	0.0560789	0.0138615	FALSE	FALSE
rs7756176	chr6:166446191-166446192	A	T	0.92916	0.0298577	0.0138616	FALSE	FALSE
rs781761	chr6:125244031-125244032	C	T	0.909686	0.0384649	0.0138618	FALSE	FALSE
rs73193068	chr8:5194686-5194687	T	A	1.08919	0.0347182	0.0138627	FALSE	FALSE
rs73053005	chr3:30099361-30099362	G	A	1.07962	0.0311329	0.0138632	FALSE	FALSE
rs34833309	chr10:97639240-97639241	A	T	1.12009	0.0460863	0.0138634	FALSE	FALSE
rs7289336	chr22:27642917-27642918	G	A	1.14149	0.0537786	0.0138635	FALSE	FALSE
rs1421540	chr18:61932864-61932865	T	C	1.15483	0.0585002	0.0138638	FALSE	FALSE
rs246692	chr5:140541065-140541066	T	C	0.731086	0.127287	0.0138638	FALSE	FALSE
rs79615241	chr5:103162692-103162693	G	A	1.12577	0.0481434	0.0138638	FALSE	FALSE
rs116591402	chr4:16494807-16494808	T	C	1.36846	0.127475	0.0138639	FALSE	FALSE
rs72658314	chr8:63909411-63909412	A	G	1.0847	0.0330381	0.013864	FALSE	FALSE
rs10496853	chr2:141502673-141502674	A	G	1.16491	0.0620304	0.0138643	FALSE	FALSE
rs13134836	chr4:114709272-114709273	C	T	1.08146	0.0318232	0.0138644	FALSE	FALSE
rs34904734	chr3:18306891-18306892	A	G	1.10683	0.0412475	0.0138646	FALSE	FALSE
rs117420665	chr13:61650623-61650624	G	T	1.26595	0.0958323	0.0138648	FALSE	FALSE
rs118184610	chr13:61650624-61650625	A	C	1.26595	0.0958323	0.0138648	FALSE	FALSE
rs6800928	chr3:102477350-102477351	C	T	0.917083	0.0351751	0.013865	FALSE	FALSE
rs10811199	chr9:19532825-19532826	G	T	1.09731	0.0377376	0.0138651	FALSE	FALSE
rs7922602	chr10:70324813-70324814	T	G	1.11658	0.0448127	0.0138652	FALSE	FALSE
rs34094002	chr7:96662519-96662520	A	C	1.07591	0.0297339	0.0138655	FALSE	FALSE
rs3744270	chr17:2207325-2207326	A	G	0.925072	0.0316509	0.0138658	FALSE	FALSE
rs192243123	chr5:85528785-85528786	C	T	1.36675	0.12697	0.0138664	FALSE	FALSE
rs8188497	chr7:62174014-62174015	G	T	1.10607	0.0409702	0.0138668	FALSE	FALSE
rs78151686	chr8:134827510-134827511	A	G	1.13653	0.0520111	0.0138671	FALSE	FALSE
ss1388113909	chr12:9930009-9930010	T	C	0.787916	0.0968687	0.0138671	FALSE	FALSE
ss1388113919	chr12:9930308-9930309	T	C	0.787916	0.0968687	0.0138671	FALSE	FALSE
rs330181	chr5:119031558-119031559	G	A	0.894623	0.0452527	0.0138672	FALSE	FALSE
rs4810280	chr20:38620280-38620281	T	C	0.916932	0.0352431	0.0138675	FALSE	FALSE
rs12806817	chr11:25820099-25820100	A	G	0.702879	0.143282	0.0138678	FALSE	FALSE
rs79720544	chr6:40785583-40785584	T	C	0.816355	0.0824598	0.0138678	FALSE	FALSE
rs117087633	chr18:28043854-28043855	G	A	0.730173	0.127801	0.0138681	FALSE	FALSE
rs12372849	chr14:62445985-62445986	C	T	0.919162	0.0342562	0.0138682	FALSE	FALSE
rs75166855	chr10:97312238-97312239	C	G	1.24092	0.0877203	0.0138682	FALSE	FALSE
rs4668146	chr2:170428126-170428127	G	T	1.07788	0.0304785	0.0138683	FALSE	FALSE
rs62029575	chr16:23987443-23987444	A	C	0.885682	0.0493356	0.0138684	FALSE	FALSE
rs117794979	chr7:122468334-122468335	C	T	0.694302	0.148273	0.0138685	FALSE	FALSE
rs113885562	chr6:121414207-121414208	C	A	1.31017	0.109792	0.0138689	FALSE	FALSE
4:71125754	chr4:71125753-71125754	G	C	0.892246	0.0463351	0.0138691	FALSE	FALSE
rs6467717	chr7:137453146-137453147	T	C	0.926635	0.0309657	0.0138692	FALSE	FALSE
rs8047907	chr16:60371894-60371895	C	G	0.92445	0.0319255	0.0138696	FALSE	FALSE
rs112722246	chr20:57512366-57512367	T	C	1.14609	0.0554172	0.0138702	FALSE	FALSE
rs114251097	chr6:68157080-68157081	C	T	0.797863	0.0917736	0.0138702	FALSE	FALSE
rs77035612	chr4:29084347-29084348	T	C	0.720936	0.132978	0.0138704	FALSE	FALSE
rs7905495	chr10:74014865-74014866	T	C	0.735602	0.124793	0.0138705	FALSE	FALSE
rs112911441	chr10:110713756-110713757	G	C	0.906539	0.0398771	0.0138707	FALSE	FALSE
rs12453469	chr17:76864593-76864594	C	A	1.08303	0.0324162	0.0138708	FALSE	FALSE
rs9535859	chr13:52662012-52662013	A	G	1.18954	0.0705381	0.0138708	FALSE	FALSE
rs2482844	chr10:30432457-30432458	C	G	0.861075	0.0607876	0.0138709	FALSE	FALSE
rs17661895	chr8:9238104-9238105	C	T	1.16051	0.0604978	0.0138711	FALSE	FALSE
rs13163917	chr5:157832299-157832300	G	A	0.928513	0.0301438	0.0138712	FALSE	FALSE
rs6954099	chr7:158920184-158920185	G	A	1.1395	0.0530723	0.0138714	FALSE	FALSE
rs141134940	chr1:232444113-232444114	T	C	1.29352	0.104597	0.0138715	FALSE	FALSE
rs73059428	chr7:10881026-10881027	C	A	1.10181	0.0394018	0.0138715	FALSE	FALSE
rs75986296	chr15:67644332-67644333	T	C	0.690255	0.150653	0.0138715	FALSE	FALSE
rs1553589	chr3:19903167-19903168	A	T	0.919385	0.0341589	0.013872	FALSE	FALSE
rs1218277	chr13:79454075-79454076	G	A	1.18199	0.0679515	0.0138729	FALSE	FALSE
rs7933501	chr11:129893141-129893142	G	C	0.870144	0.0565308	0.0138729	FALSE	FALSE
rs7933709	chr11:129893150-129893151	A	G	0.870144	0.0565308	0.0138729	FALSE	FALSE
rs2293858	chr8:11213880-11213881	C	G	0.92948	0.0297212	0.0138731	FALSE	FALSE
rs13123833	chr4:35696468-35696469	T	C	0.926251	0.0311356	0.0138732	FALSE	FALSE
rs11118187	chr1:219156009-219156010	A	G	1.15259	0.0577166	0.0138735	FALSE	FALSE
rs12941075	chr17:17216934-17216935	T	C	1.1091	0.0420825	0.0138735	FALSE	FALSE
rs145134821	chr6:11635484-11635485	A	G	0.687284	0.15241	0.0138736	FALSE	FALSE
rs34085905	chr7:17759855-17759856	C	T	1.09409	0.0365461	0.0138738	FALSE	FALSE
rs9831716	chr3:102563487-102563488	T	C	0.926022	0.0312361	0.0138738	FALSE	FALSE
rs9309645	chr2:88520110-88520111	A	G	1.38254	0.131647	0.013874	FALSE	FALSE
rs12252054	chr10:134872739-134872740	T	G	1.10881	0.0419765	0.0138743	FALSE	FALSE
rs117223285	chr10:131325983-131325984	T	C	1.19221	0.0714537	0.0138744	FALSE	FALSE
rs139772628	chr7:75729810-75729811	A	G	0.762786	0.11005	0.0138745	FALSE	FALSE
rs72711582	chr1:162705422-162705423	C	G	0.731663	0.126981	0.0138747	FALSE	FALSE
rs148405025	chr7:113587177-113587178	A	G	0.746558	0.118791	0.013875	FALSE	FALSE
rs55870228	chr9:99595069-99595070	C	T	1.30675	0.108735	0.013875	FALSE	FALSE
rs74143003	chr10:69855233-69855234	T	G	1.30744	0.108952	0.0138752	FALSE	FALSE
rs35949773	chr19:55816774-55816775	A	G	0.879589	0.0521448	0.0138755	FALSE	FALSE
rs297370	chr3:191081910-191081911	G	A	1.15683	0.0592111	0.0138756	FALSE	FALSE
rs7570032	chr2:147460821-147460822	A	G	0.927902	0.0304128	0.0138757	FALSE	FALSE
rs79399015	chr7:122483286-122483287	C	T	0.698943	0.145577	0.0138758	FALSE	FALSE
rs78157820	chr8:93423718-93423719	A	G	0.840248	0.0707422	0.0138761	FALSE	FALSE
rs4900475	chr14:101304696-101304697	A	G	0.850404	0.0658591	0.0138762	FALSE	FALSE
rs17823259	chr5:50571435-50571436	T	C	1.24417	0.0887908	0.0138763	FALSE	FALSE
rs72749165	chr9:86690322-86690323	T	C	1.2925	0.104282	0.0138763	FALSE	FALSE
rs1335021	chr6:102463161-102463162	C	T	0.777538	0.102267	0.0138764	FALSE	FALSE
rs9840013	chr3:54308183-54308184	T	A	0.925666	0.0313933	0.0138764	FALSE	FALSE
rs78309757	chr2:144149253-144149254	G	T	1.19766	0.0733077	0.0138767	FALSE	FALSE
rs56773906	chr20:10967088-10967089	A	T	1.12944	0.0494705	0.0138768	FALSE	FALSE
rs6911078	chr6:155790359-155790360	C	T	0.897391	0.044002	0.0138772	FALSE	FALSE
rs10766390	chr11:17386948-17386949	T	G	0.925691	0.0313828	0.0138773	FALSE	FALSE
rs12190408	chr6:3881649-3881650	T	G	0.867868	0.0575981	0.0138774	FALSE	FALSE
rs62312460	chr4:117808656-117808657	A	G	1.27895	0.0999974	0.0138774	FALSE	FALSE
rs1592926	chr5:161441951-161441952	C	A	1.15499	0.0585633	0.0138777	FALSE	FALSE
rs140712225	chr3:139432377-139432378	G	A	0.705437	0.141821	0.0138778	FALSE	FALSE
rs7638462	chr3:57965699-57965700	A	G	1.08177	0.0319465	0.0138782	FALSE	FALSE
rs79611853	chr2:168214637-168214638	C	G	1.18243	0.0681072	0.0138782	FALSE	FALSE
rs2178731	chr5:65038453-65038454	A	T	0.918034	0.0347589	0.0138783	FALSE	FALSE
rs2247193	chr5:65038374-65038375	A	C	0.918034	0.0347589	0.0138783	FALSE	FALSE
rs2561226	chr5:65038826-65038827	G	A	0.918034	0.0347589	0.0138783	FALSE	FALSE
rs6863556	chr5:7992663-7992664	A	G	0.925367	0.0315255	0.0138784	FALSE	FALSE
rs76177059	chr3:132415423-132415424	C	T	0.876457	0.0535959	0.0138784	FALSE	FALSE
rs12081938	chr1:238015786-238015787	T	G	0.699609	0.145194	0.0138789	FALSE	FALSE
5:21621850	chr5:21621849-21621850	A	G	1.20259	0.0749801	0.0138793	FALSE	FALSE
rs143403737	chr4:101937050-101937051	A	C	0.749092	0.117419	0.0138793	FALSE	FALSE
rs117551603	chr12:81704386-81704387	C	T	0.752243	0.115713	0.0138794	FALSE	FALSE
rs56412551	chr14:78145195-78145196	G	A	1.08555	0.0333621	0.0138796	FALSE	FALSE
rs1869802	chr2:219977032-219977033	A	C	0.916504	0.0354376	0.0138797	FALSE	FALSE
rs145869910	chr1:208794094-208794095	C	T	1.20888	0.0771011	0.0138799	FALSE	FALSE
rs4712536	chr6:20724774-20724775	C	T	1.07645	0.0299411	0.0138804	FALSE	FALSE
rs12903325	chr15:50353276-50353277	G	T	1.08913	0.034702	0.0138806	FALSE	FALSE
rs55822905	chr16:81905660-81905661	C	T	1.07777	0.0304388	0.0138806	FALSE	FALSE
rs73171927	chr22:34222828-34222829	G	A	1.27558	0.0989293	0.013881	FALSE	FALSE
rs17716245	chr16:77694410-77694411	G	T	0.898743	0.0433922	0.0138817	FALSE	FALSE
rs4141008	chr17:54372635-54372636	G	A	1.13603	0.051838	0.0138818	FALSE	FALSE
rs2120099	chr5:77244264-77244265	G	A	0.849871	0.0661182	0.0138819	FALSE	FALSE
rs181808329	chr11:86664743-86664744	C	T	1.28392	0.101579	0.013882	FALSE	FALSE
rs61735303	chr11:86663295-86663296	A	G	1.28392	0.101579	0.013882	FALSE	FALSE
rs61735304	chr11:86666030-86666031	A	G	1.28392	0.101579	0.013882	FALSE	FALSE
rs74513685	chr11:86665090-86665091	T	G	1.28392	0.101579	0.013882	FALSE	FALSE
rs78804007	chr11:86664321-86664322	A	T	1.28392	0.101579	0.013882	FALSE	FALSE
rs4906629	chr15:25983434-25983435	A	G	1.11081	0.0427135	0.0138822	FALSE	FALSE
rs113950750	chr6:111231669-111231670	G	C	1.17849	0.0667531	0.0138825	FALSE	FALSE
rs2464286	chr12:76254090-76254091	T	C	1.08423	0.0328685	0.0138825	FALSE	FALSE
rs72826033	chr10:114676915-114676916	A	T	1.08944	0.0348191	0.0138825	FALSE	FALSE
rs4810250	chr20:37682213-37682214	T	C	1.11544	0.0444038	0.0138829	FALSE	FALSE
rs4944642	chr11:86667063-86667064	T	C	1.28391	0.101578	0.013883	FALSE	FALSE
rs76098059	chr9:105541274-105541275	G	T	1.12205	0.046805	0.013883	FALSE	FALSE
rs10463559	chr5:103646336-103646337	A	T	1.10859	0.0419015	0.0138831	FALSE	FALSE
rs111396861	chr4:149137789-149137790	G	A	0.756571	0.113385	0.0138833	FALSE	FALSE
rs9354463	chr6:67398428-67398429	C	T	1.09151	0.0355921	0.0138833	FALSE	FALSE
rs9513572	chr13:99815541-99815542	T	A	0.891843	0.0465253	0.0138833	FALSE	FALSE
rs147647783	chr3:36455891-36455892	C	A	1.25266	0.0915632	0.0138836	FALSE	FALSE
rs118161929	chr8:21030724-21030725	A	T	0.824676	0.0783513	0.0138837	FALSE	FALSE
rs1457788	chr8:133320535-133320536	T	C	0.921577	0.0331952	0.0138837	FALSE	FALSE
rs179668	chr14:31326528-31326529	A	G	0.92597	0.0312625	0.0138837	FALSE	FALSE
rs62142339	chr2:58943335-58943336	T	C	0.781483	0.100218	0.0138837	FALSE	FALSE
rs140852973	chr10:110784504-110784505	A	G	0.884134	0.0500544	0.0138841	FALSE	FALSE
rs2804511	chr9:30043589-30043590	G	A	1.25822	0.0933624	0.0138842	FALSE	FALSE
rs7555412	chr1:107872935-107872936	A	G	1.0837	0.0326731	0.0138842	FALSE	FALSE
rs6650118	chr1:16377998-16377999	T	C	0.888974	0.0478359	0.0138845	FALSE	FALSE
rs6650119	chr1:16377999-16378000	G	A	0.888974	0.0478359	0.0138845	FALSE	FALSE
rs28431107	chr14:43505984-43505985	C	A	0.911621	0.0376108	0.0138849	FALSE	FALSE
rs111932339	chr1:60905897-60905898	G	A	0.84624	0.0678606	0.013885	FALSE	FALSE
rs142881842	chr12:69114870-69114871	G	A	0.714353	0.136727	0.0138851	FALSE	FALSE
rs2192130	chr19:28379647-28379648	T	G	0.919291	0.0342054	0.0138852	FALSE	FALSE
rs1817169	chr2:165774538-165774539	A	G	0.927363	0.0306519	0.0138855	FALSE	FALSE
rs34168675	chr3:136183105-136183106	G	A	1.08888	0.034611	0.0138855	FALSE	FALSE
rs1997354	chr18:51578567-51578568	C	A	0.920128	0.0338356	0.0138857	FALSE	FALSE
rs7640011	chr3:15811346-15811347	G	A	0.876157	0.0537395	0.0138857	FALSE	FALSE
rs12901509	chr15:93798330-93798331	A	G	1.13079	0.049961	0.0138858	FALSE	FALSE
rs55739552	chr19:29757131-29757132	T	C	1.0785	0.0307178	0.0138858	FALSE	FALSE
rs10513625	chr3:165950463-165950464	C	G	0.924956	0.0317082	0.0138859	FALSE	FALSE
rs536238	chr9:87664887-87664888	G	C	1.11734	0.0450984	0.0138865	FALSE	FALSE
rs11031461	chr11:31747266-31747267	A	G	0.857554	0.0624634	0.0138866	FALSE	FALSE
rs4143923	chr18:36277772-36277773	T	A	1.09998	0.0387326	0.0138866	FALSE	FALSE
rs78101578	chr9:76180175-76180176	T	C	1.18561	0.0692056	0.0138866	FALSE	FALSE
rs72819213	chr2:77054199-77054200	G	T	0.764653	0.109071	0.0138868	FALSE	FALSE
rs1326393	chr1:101234278-101234279	A	T	1.07658	0.0299953	0.0138869	FALSE	FALSE
rs77432297	chr8:127177167-127177168	A	C	0.826739	0.0773386	0.013887	FALSE	FALSE
rs4999417	chr13:110316198-110316199	G	C	0.852162	0.0650281	0.0138878	FALSE	FALSE
rs72701326	chr9:21370407-21370408	G	C	0.836806	0.0724199	0.013888	FALSE	FALSE
rs72701333	chr9:21371323-21371324	A	T	0.836806	0.0724199	0.013888	FALSE	FALSE
rs7198981	chr16:8556301-8556302	T	C	0.927804	0.0304599	0.0138888	FALSE	FALSE
rs78094770	chr22:37060577-37060578	T	G	1.26441	0.0953622	0.0138889	FALSE	FALSE
rs10837488	chr11:5187841-5187842	C	T	0.869961	0.0566265	0.0138894	FALSE	FALSE
rs1223050	chr6:102410184-102410185	A	T	0.776818	0.102658	0.0138896	FALSE	FALSE
rs1223051	chr6:102409992-102409993	T	C	0.776818	0.102658	0.0138896	FALSE	FALSE
rs10484729	chr6:115982969-115982970	G	A	1.13245	0.0505619	0.0138897	FALSE	FALSE
rs116116308	chr1:147211540-147211541	G	C	0.737983	0.123506	0.0138904	FALSE	FALSE
rs2080938	chr5:107055608-107055609	A	G	0.91812	0.0347253	0.0138906	FALSE	FALSE
rs2795418	chr1:232883340-232883341	A	G	0.873578	0.0549404	0.0138906	FALSE	FALSE
rs17259229	chr5:21693432-21693433	A	G	0.81433	0.0834894	0.0138912	FALSE	FALSE
rs150215790	chr7:20008820-20008821	G	A	1.32165	0.113365	0.0138918	FALSE	FALSE
rs1539209	chr1:238031068-238031069	A	T	1.12595	0.0482231	0.0138918	FALSE	FALSE
rs6429046	chr1:238029259-238029260	T	C	1.12595	0.0482231	0.0138918	FALSE	FALSE
rs76696259	chr4:93830680-93830681	A	G	0.700261	0.144836	0.013892	FALSE	FALSE
rs17020001	chr4:93830927-93830928	A	T	0.700261	0.144836	0.0138921	FALSE	FALSE
rs77865112	chr4:93830719-93830720	C	A	0.700261	0.144836	0.0138921	FALSE	FALSE
rs12965721	chr18:22648923-22648924	G	A	1.1042	0.0402923	0.0138923	FALSE	FALSE
rs12050626	chr15:36085726-36085727	G	A	0.922232	0.0329096	0.0138925	FALSE	FALSE
rs17181245	chr14:40952539-40952540	T	A	0.898548	0.0434854	0.0138928	FALSE	FALSE
rs17646841	chr8:89061478-89061479	T	C	0.795892	0.0928005	0.0138928	FALSE	FALSE
rs2337226	chr8:89062019-89062020	T	G	0.795892	0.0928005	0.0138928	FALSE	FALSE
rs2878919	chr8:89061831-89061832	A	C	0.795892	0.0928005	0.0138928	FALSE	FALSE
rs12436410	chr14:29509760-29509761	A	T	0.748933	0.117522	0.0138932	FALSE	FALSE
rs146093654	chr2:215386855-215386856	G	T	1.31281	0.110639	0.0138933	FALSE	FALSE
rs56346343	chr3:196047785-196047786	T	C	1.07635	0.02991	0.0138933	FALSE	FALSE
rs142834484	chr3:131097047-131097048	C	G	1.2974	0.105838	0.0138934	FALSE	FALSE
rs5768220	chr22:48371720-48371721	C	T	0.881241	0.0513918	0.0138936	FALSE	FALSE
rs76192177	chr22:48371990-48371991	C	T	0.881241	0.0513918	0.0138936	FALSE	FALSE
rs1393685	chr6:66064125-66064126	G	A	0.930069	0.0294701	0.0138937	FALSE	FALSE
rs11740855	chr5:87086973-87086974	C	T	1.08488	0.0331164	0.0138939	FALSE	FALSE
rs35657209	chr22:31497109-31497110	T	G	1.07863	0.0307691	0.0138939	FALSE	FALSE
rs11814652	chr10:105514410-105514411	T	C	0.893458	0.0457951	0.013894	FALSE	FALSE
rs11032970	chr11:35010863-35010864	G	C	1.22832	0.0835981	0.0138941	FALSE	FALSE
rs2192619	chr19:20009527-20009528	G	A	1.28142	0.1008	0.0138942	FALSE	FALSE
rs2192620	chr19:20009687-20009688	C	T	1.28142	0.1008	0.0138942	FALSE	FALSE
rs2192621	chr19:20009694-20009695	C	G	1.28142	0.1008	0.0138942	FALSE	FALSE
rs2192622	chr19:20009738-20009739	G	T	1.28142	0.1008	0.0138942	FALSE	FALSE
rs334619	chr2:179160391-179160392	A	G	0.842413	0.0697098	0.0138946	FALSE	FALSE
rs73426399	chr6:30128121-30128122	T	C	1.33982	0.118919	0.0138946	FALSE	FALSE
rs12035801	chr1:219926383-219926384	T	G	0.900943	0.0424043	0.0138947	FALSE	FALSE
rs76061384	chr2:102284886-102284887	C	G	0.709661	0.139419	0.013895	FALSE	FALSE
rs11704685	chr22:45632108-45632109	A	G	0.929722	0.0296224	0.0138951	FALSE	FALSE
rs7957455	chr12:68157405-68157406	T	G	1.07843	0.0306946	0.0138953	FALSE	FALSE
rs11780222	chr8:67205240-67205241	C	A	0.91997	0.0339091	0.0138957	FALSE	FALSE
rs7765498	chr6:34263036-34263037	C	A	0.911775	0.0375465	0.0138958	FALSE	FALSE
rs73300665	chr7:28227023-28227024	A	G	1.1219	0.0467571	0.0138961	FALSE	FALSE
rs6915431	chr6:30073198-30073199	T	C	1.28578	0.102184	0.0138962	FALSE	FALSE
rs75197517	chr3:10762644-10762645	T	C	1.30262	0.107473	0.0138964	FALSE	FALSE
rs113552917	chr17:45311776-45311777	A	T	0.869622	0.0567889	0.0138965	FALSE	FALSE
rs55826925	chr19:41871790-41871791	T	C	0.870519	0.0563699	0.0138965	FALSE	FALSE
rs6564728	chr16:80096831-80096832	C	T	1.08622	0.0336206	0.0138965	FALSE	FALSE
rs60107824	chr19:14307110-14307111	G	A	0.829293	0.0760926	0.0138967	FALSE	FALSE
rs114909958	chr2:239850954-239850955	T	C	1.27412	0.0984806	0.013897	FALSE	FALSE
rs61755865	chr1:245772691-245772692	C	A	0.747446	0.118335	0.0138973	FALSE	FALSE
rs72728679	chr14:67292000-67292001	C	A	0.872229	0.0555724	0.0138973	FALSE	FALSE
rs6856754	chr4:178652518-178652519	C	T	0.7424	0.121089	0.0138978	FALSE	FALSE
rs35623826	chr1:248627131-248627132	A	C	0.890042	0.0473546	0.0138979	FALSE	FALSE
rs7598648	chr2:227540773-227540774	T	C	0.893968	0.0455649	0.0138979	FALSE	FALSE
rs2807591	chr9:126896188-126896189	G	A	1.09001	0.0350379	0.013898	FALSE	FALSE
rs3005956	chr1:244696429-244696430	A	G	1.15849	0.0598053	0.013898	FALSE	FALSE
rs3005957	chr1:244696491-244696492	T	C	1.15849	0.0598053	0.013898	FALSE	FALSE
rs3005958	chr1:244696533-244696534	A	C	1.15849	0.0598053	0.013898	FALSE	FALSE
rs3005959	chr1:244696622-244696623	A	G	1.15849	0.0598053	0.013898	FALSE	FALSE
rs3005960	chr1:244696946-244696947	A	C	1.15849	0.0598053	0.013898	FALSE	FALSE
rs1498827	chr4:54756218-54756219	C	T	0.927203	0.0307262	0.0138981	FALSE	FALSE
rs16900883	chr6:159045499-159045500	T	G	0.922591	0.0327534	0.0138981	FALSE	FALSE
rs62432927	chr6:159045441-159045442	T	C	0.922591	0.0327534	0.0138981	FALSE	FALSE
rs74298219	chr6:104016690-104016691	C	A	1.15171	0.057419	0.0138981	FALSE	FALSE
rs802214	chr5:119028147-119028148	T	C	0.894805	0.0451848	0.0138981	FALSE	FALSE
rs4685256	chr3:1636864-1636865	T	C	1.10115	0.0391699	0.0138983	FALSE	FALSE
rs9926206	chr16:48270428-48270429	T	C	0.87651	0.0535828	0.0138983	FALSE	FALSE
rs11722095	chr4:167049437-167049438	G	A	1.0795	0.0310991	0.0138984	FALSE	FALSE
rs11722130	chr4:167049464-167049465	G	A	1.0795	0.0310991	0.0138984	FALSE	FALSE
rs2044813	chr8:56782691-56782692	A	G	1.07673	0.0300555	0.013899	FALSE	FALSE
rs71488545	chr11:5388738-5388739	C	G	0.91995	0.0339191	0.0138991	FALSE	FALSE
rs73033403	chr7:2877940-2877941	A	G	0.896823	0.0442695	0.0138992	FALSE	FALSE
rs6806217	chr3:113889068-113889069	G	A	0.791526	0.0950442	0.0139001	FALSE	FALSE
rs76917402	chr9:37065997-37065998	G	T	0.88671	0.0488804	0.0139002	FALSE	FALSE
rs139112696	chr6:3832879-3832880	G	A	1.27948	0.100191	0.0139007	FALSE	FALSE
rs62550688	chr9:11930885-11930886	G	A	0.920579	0.0336418	0.0139007	FALSE	FALSE
6:96540815	chr6:96540814-96540815	T	A	0.73845	0.123262	0.0139011	FALSE	FALSE
rs7479477	chr11:5373110-5373111	A	G	0.920049	0.0338759	0.0139012	FALSE	FALSE
rs73228208	chr8:23381768-23381769	A	G	0.916748	0.0353373	0.0139015	FALSE	FALSE
rs10830625	chr11:88039670-88039671	C	G	1.10171	0.0393778	0.0139018	FALSE	FALSE
rs113091378	chr6:66918813-66918814	T	C	1.32438	0.114214	0.0139019	FALSE	FALSE
rs72708213	chr9:11927557-11927558	G	A	0.92055	0.0336547	0.0139019	FALSE	FALSE
rs11769316	chr7:32410885-32410886	C	A	1.34972	0.12192	0.0139023	FALSE	FALSE
rs72703857	chr1:162379655-162379656	T	C	0.923369	0.0324121	0.0139025	FALSE	FALSE
rs1149212	chr7:83328959-83328960	A	G	1.10673	0.041226	0.0139028	FALSE	FALSE
rs74962895	chr1:213314934-213314935	A	G	0.843547	0.0691693	0.0139029	FALSE	FALSE
rs75891920	chr6:67462325-67462326	C	T	0.917163	0.035154	0.013903	FALSE	FALSE
rs1550404	chr2:127330953-127330954	G	T	0.873238	0.055106	0.0139036	FALSE	FALSE
rs12094357	chr1:101251463-101251464	C	G	1.07661	0.0300098	0.013904	FALSE	FALSE
rs1409426	chr1:101251924-101251925	G	T	1.07661	0.0300098	0.013904	FALSE	FALSE
rs17037914	chr3:13263341-13263342	G	A	0.883859	0.0501918	0.0139042	FALSE	FALSE
rs116910736	chr11:2978771-2978772	C	T	0.776061	0.10307	0.0139044	FALSE	FALSE
rs62034469	chr16:25991607-25991608	G	C	0.872945	0.0552431	0.0139044	FALSE	FALSE
rs72785809	chr10:20179150-20179151	G	A	1.1532	0.0579501	0.0139046	FALSE	FALSE
rs2025273	chr6:82330758-82330759	C	T	1.08166	0.031914	0.0139047	FALSE	FALSE
rs12894854	chr14:51983568-51983569	T	A	0.927502	0.0305972	0.0139048	FALSE	FALSE
rs142350181	chr7:11034778-11034779	G	T	0.787948	0.0968909	0.0139049	FALSE	FALSE
rs145758930	chr7:11035484-11035485	T	C	0.787948	0.0968909	0.0139049	FALSE	FALSE
rs13221830	chr7:32415532-32415533	T	C	1.34972	0.121925	0.0139053	FALSE	FALSE
rs2963006	chr5:108746642-108746643	C	T	0.926409	0.0310769	0.0139053	FALSE	FALSE
rs12662995	chr6:45907388-45907389	A	T	0.797077	0.0922088	0.013906	FALSE	FALSE
rs15071	chr5:82877688-82877689	T	C	0.913011	0.0369996	0.013906	FALSE	FALSE
rs3777575	chr6:45908280-45908281	T	C	0.797077	0.0922088	0.013906	FALSE	FALSE
rs10521085	chr16:7712320-7712321	T	C	0.888673	0.0479844	0.0139063	FALSE	FALSE
rs118178651	chr14:46738624-46738625	T	G	0.669695	0.163003	0.0139065	FALSE	FALSE
rs6773146	chr3:76458474-76458475	T	A	0.910373	0.0381764	0.0139071	FALSE	FALSE
rs2482846	chr10:30432045-30432046	G	A	0.861025	0.0608347	0.0139074	FALSE	FALSE
rs2505094	chr10:30432113-30432114	A	G	0.861025	0.0608347	0.0139074	FALSE	FALSE
rs1659554	chr15:48175408-48175409	C	G	1.21304	0.0785204	0.0139075	FALSE	FALSE
rs59324124	chr3:19906624-19906625	C	T	0.919382	0.0341735	0.0139081	FALSE	FALSE
rs4709238	chr6:159045818-159045819	A	G	0.922599	0.0327531	0.0139083	FALSE	FALSE
rs7477339	chr10:59591282-59591283	G	A	0.928774	0.0300411	0.0139084	FALSE	FALSE
rs4886160	chr13:59933052-59933053	T	C	1.07535	0.0295347	0.0139085	FALSE	FALSE
rs115696256	chr5:36455525-36455526	T	A	1.23097	0.0844852	0.0139086	FALSE	FALSE
rs145079018	chr17:77027668-77027669	T	C	1.2935	0.104632	0.0139086	FALSE	FALSE
rs10759843	chr9:119241354-119241355	C	A	0.911385	0.0377253	0.0139087	FALSE	FALSE
rs114398741	chr1:150663398-150663399	T	A	0.835983	0.0728353	0.0139087	FALSE	FALSE
rs4076777	chr12:125448959-125448960	T	C	0.925597	0.0314344	0.0139088	FALSE	FALSE
rs79749424	chr5:25538568-25538569	A	G	1.23559	0.0860093	0.0139088	FALSE	FALSE
rs6812657	chr4:156418269-156418270	G	C	1.08135	0.0317971	0.013909	FALSE	FALSE
rs13086820	chr3:97055932-97055933	A	C	1.11183	0.0431006	0.0139091	FALSE	FALSE
rs79999108	chr9:1605263-1605264	T	C	1.16954	0.0636743	0.0139093	FALSE	FALSE
rs11077241	chr16:7945910-7945911	C	T	1.07821	0.0306171	0.0139094	FALSE	FALSE
rs17363522	chr5:116009841-116009842	A	G	1.35069	0.122221	0.0139094	FALSE	FALSE
rs9858631	chr3:179734343-179734344	G	A	1.08469	0.0330537	0.0139094	FALSE	FALSE
rs114261645	chr3:189303655-189303656	G	A	1.31079	0.110029	0.0139095	FALSE	FALSE
rs10221979	chr20:34721580-34721581	G	C	1.2014	0.0746013	0.0139096	FALSE	FALSE
rs58672549	chr16:4982909-4982910	G	C	1.18767	0.0699294	0.0139097	FALSE	FALSE
rs117639833	chr7:128233645-128233646	A	G	1.10894	0.0420436	0.0139107	FALSE	FALSE
rs6578558	chr11:5195080-5195081	C	T	0.871678	0.0558376	0.0139109	FALSE	FALSE
rs7114726	chr11:5195207-5195208	A	T	0.871678	0.0558376	0.0139109	FALSE	FALSE
rs12916789	chr15:72230853-72230854	T	A	0.753549	0.115046	0.013911	FALSE	FALSE
rs2822606	chr21:15716443-15716444	G	C	1.08437	0.0329337	0.013911	FALSE	FALSE
rs56170014	chr13:111123592-111123593	T	G	1.18129	0.067738	0.013911	FALSE	FALSE
rs71395050	chr15:72233466-72233467	T	C	0.753549	0.115046	0.013911	FALSE	FALSE
rs10034533	chr4:177389703-177389704	C	T	1.10292	0.0398292	0.0139111	FALSE	FALSE
rs585506	chr6:80961747-80961748	G	A	0.887438	0.0485522	0.0139112	FALSE	FALSE
rs588009	chr6:80960465-80960466	A	G	0.887438	0.0485522	0.0139112	FALSE	FALSE
rs62550687	chr9:11930797-11930798	G	A	0.920587	0.0336417	0.0139112	FALSE	FALSE
rs56029648	chr3:34062468-34062469	T	G	0.921713	0.0331449	0.0139114	FALSE	FALSE
rs3923432	chr8:22169946-22169947	T	A	0.853195	0.0645519	0.0139118	FALSE	FALSE
rs73100758	chr7:43578289-43578290	C	T	1.08866	0.0345399	0.0139119	FALSE	FALSE
rs75655992	chr13:28548799-28548800	T	C	1.11371	0.043789	0.0139123	FALSE	FALSE
rs150020631	chr16:5905608-5905609	C	T	0.711577	0.138349	0.0139125	FALSE	FALSE
rs16931632	chr11:15619942-15619943	G	A	0.887387	0.0485764	0.0139127	FALSE	FALSE
rs76963971	chr15:68520098-68520099	C	T	0.76512	0.108852	0.0139128	FALSE	FALSE
rs2820442	chr1:219754256-219754257	T	C	1.0968	0.0375691	0.0139131	FALSE	FALSE
rs74550505	chr4:78806414-78806415	T	C	1.19396	0.0720776	0.0139131	FALSE	FALSE
rs34254603	chr3:133770801-133770802	T	G	0.895025	0.0450921	0.0139136	FALSE	FALSE
rs2466939	chr11:108719823-108719824	C	T	1.10507	0.0406228	0.0139137	FALSE	FALSE
rs61975650	chr14:92858895-92858896	C	T	1.12789	0.0489321	0.0139138	FALSE	FALSE
rs2572279	chr18:41073718-41073719	A	T	0.922116	0.0329681	0.0139139	FALSE	FALSE
rs4142573	chr6:67388036-67388037	T	C	1.09142	0.0355678	0.0139143	FALSE	FALSE
rs4471279	chr1:222515530-222515531	C	T	1.07858	0.0307572	0.0139143	FALSE	FALSE
rs7475294	chr10:93508198-93508199	C	T	0.928858	0.0300063	0.0139144	FALSE	FALSE
rs10848389	chr12:131940067-131940068	C	T	1.09497	0.0368907	0.0139146	FALSE	FALSE
rs2382106	chr9:10119570-10119571	T	C	0.895429	0.044909	0.0139147	FALSE	FALSE
rs2382107	chr9:10119638-10119639	A	G	0.895429	0.044909	0.0139147	FALSE	FALSE
rs7735434	chr5:117425058-117425059	A	G	1.17714	0.066309	0.0139148	FALSE	FALSE
rs145359248	chr10:22520575-22520576	C	G	1.37684	0.130026	0.0139149	FALSE	FALSE
rs17053475	chr4:168598024-168598025	C	T	1.1684	0.0632794	0.0139152	FALSE	FALSE
rs1520634	chr3:34713253-34713254	G	A	1.15246	0.0576963	0.0139155	FALSE	FALSE
rs17527941	chr4:18246424-18246425	G	A	1.0771	0.0301986	0.0139155	FALSE	FALSE
rs6803249	chr3:34715765-34715766	A	G	1.15246	0.0576963	0.0139155	FALSE	FALSE
rs62283203	chr3:172018180-172018181	G	A	1.37949	0.130809	0.0139156	FALSE	FALSE
rs12651481	chr4:15153687-15153688	A	T	0.923343	0.0324278	0.0139158	FALSE	FALSE
rs77690885	chr10:84189539-84189540	T	C	1.39529	0.13544	0.0139159	FALSE	FALSE
rs75057504	chr6:32209942-32209943	C	T	1.17545	0.0657268	0.013916	FALSE	FALSE
rs12885166	chr14:93125281-93125282	T	G	0.924795	0.0317894	0.0139162	FALSE	FALSE
rs6733881	chr2:56199046-56199047	T	C	0.927629	0.0305453	0.0139163	FALSE	FALSE
rs77343785	chr11:23041620-23041621	C	G	1.23391	0.0854636	0.0139164	FALSE	FALSE
rs12519127	chr5:164678945-164678946	C	T	1.07683	0.0300973	0.0139167	FALSE	FALSE
rs6918643	chr6:20897655-20897656	T	C	0.916305	0.0355394	0.0139167	FALSE	FALSE
rs62174899	chr2:165983171-165983172	A	C	1.09012	0.0350834	0.0139169	FALSE	FALSE
rs2262991	chr18:69526166-69526167	C	T	1.0834	0.0325712	0.013917	FALSE	FALSE
rs4848946	chr2:125373905-125373906	C	T	1.2246	0.0823836	0.0139172	FALSE	FALSE
rs443680	chr8:109120126-109120127	A	G	1.07579	0.0297028	0.0139175	FALSE	FALSE
rs41320045	chr4:154720614-154720615	A	T	1.08777	0.0342076	0.0139178	FALSE	FALSE
rs56198877	chr4:154718969-154718970	G	A	1.08777	0.0342076	0.0139178	FALSE	FALSE
rs140205463	chr8:116875563-116875564	G	C	1.36637	0.126926	0.0139184	FALSE	FALSE
rs144653627	chr9:1358144-1358145	G	A	0.724064	0.131284	0.0139184	FALSE	FALSE
rs72783624	chr5:111740079-111740080	G	A	1.3924	0.1346	0.0139184	FALSE	FALSE
rs75442118	chr20:126148-126149	C	T	0.700609	0.144674	0.0139184	FALSE	FALSE
rs73425876	chr9:26708055-26708056	C	G	1.12088	0.0464011	0.0139185	FALSE	FALSE
rs75205402	chr13:88005518-88005519	A	C	1.10475	0.0405044	0.0139186	FALSE	FALSE
rs12502948	chr4:133037759-133037760	A	G	1.0794	0.0310655	0.0139187	FALSE	FALSE
rs4713716	chr6:33867899-33867900	G	A	1.11983	0.0460195	0.0139189	FALSE	FALSE
rs41295065	chr10:6116974-6116975	A	G	0.879399	0.0522564	0.0139192	FALSE	FALSE
rs76788950	chr2:198302700-198302701	G	T	1.42454	0.14388	0.0139193	FALSE	FALSE
rs10267548	chr7:11277856-11277857	A	C	0.928552	0.0301421	0.0139196	FALSE	FALSE
rs741430	chr3:179456585-179456586	C	A	1.09487	0.0368521	0.0139196	FALSE	FALSE
rs80310206	chr2:120984801-120984802	G	A	1.12183	0.0467456	0.0139198	FALSE	FALSE
rs9742022	chr13:23677603-23677604	G	C	1.30599	0.10855	0.0139198	FALSE	FALSE
rs2079678	chr19:5042280-5042281	A	G	1.07897	0.0309052	0.0139199	FALSE	FALSE
rs59333181	chr1:181662778-181662779	G	T	1.11196	0.0431502	0.0139203	FALSE	FALSE
rs12493829	chr3:58223542-58223543	G	C	0.925262	0.0315857	0.0139206	FALSE	FALSE
rs77903678	chr3:160078873-160078874	C	T	0.929381	0.0297795	0.0139208	FALSE	FALSE
rs6537699	chr1:111926152-111926153	A	G	1.07732	0.0302831	0.0139209	FALSE	FALSE
rs58184259	chr3:57477318-57477319	T	C	1.10618	0.0410345	0.013921	FALSE	FALSE
rs12674432	chr7:105883803-105883804	A	G	0.927826	0.0304603	0.0139212	FALSE	FALSE
rs289274	chr10:79159669-79159670	G	C	1.08071	0.0315619	0.0139213	FALSE	FALSE
rs143793263	chr9:79043906-79043907	T	C	1.17631	0.0660297	0.0139214	FALSE	FALSE
rs73020372	chr2:170588736-170588737	A	G	0.897688	0.0438882	0.0139219	FALSE	FALSE
rs2555747	chr6:93155868-93155869	C	T	1.08935	0.0348009	0.0139222	FALSE	FALSE
rs6503571	chr17:39154241-39154242	G	A	0.929348	0.0297942	0.0139223	FALSE	FALSE
rs748233	chr4:5753854-5753855	A	G	1.12725	0.0487056	0.0139223	FALSE	FALSE
rs1267485	chr6:14561746-14561747	C	A	0.915326	0.0359762	0.0139224	FALSE	FALSE
rs1232964	chr12:47955230-47955231	G	C	1.07733	0.0302869	0.0139227	FALSE	FALSE
rs10866352	chr4:173187840-173187841	C	T	1.07641	0.029942	0.013923	FALSE	FALSE
rs1861211	chr16:6632563-6632564	G	A	1.07614	0.0298405	0.0139234	FALSE	FALSE
rs4452391	chr4:31279104-31279105	C	T	0.917527	0.0350001	0.0139237	FALSE	FALSE
rs6047112	chr20:20848564-20848565	T	C	0.901993	0.0419437	0.0139237	FALSE	FALSE
rs6047113	chr20:20848566-20848567	A	G	0.901993	0.0419437	0.0139237	FALSE	FALSE
rs117012187	chr14:84456122-84456123	T	C	0.795798	0.0928791	0.0139239	FALSE	FALSE
rs11824880	chr11:37451770-37451771	G	C	0.929505	0.0297259	0.013924	FALSE	FALSE
rs1836073	chr4:59153700-59153701	C	T	1.07534	0.0295384	0.0139242	FALSE	FALSE
rs9486699	chr6:108109708-108109709	A	G	1.08001	0.0313006	0.0139246	FALSE	FALSE
rs12634476	chr3:119678824-119678825	A	G	1.09995	0.0387389	0.0139249	FALSE	FALSE
rs55928225	chr3:67418336-67418337	G	A	0.726143	0.130128	0.0139251	FALSE	FALSE
rs112312201	chr4:28138875-28138876	C	A	0.758693	0.112296	0.0139253	FALSE	FALSE
rs34306117	chr14:38272981-38272982	G	A	1.12901	0.0493407	0.0139257	FALSE	FALSE
rs193291451	chr16:80556481-80556482	C	G	1.40518	0.138326	0.0139258	FALSE	FALSE
rs3889380	chr1:111788254-111788255	A	G	1.1102	0.0425089	0.0139258	FALSE	FALSE
rs113661634	chr5:114198379-114198380	C	G	0.833532	0.0740425	0.0139259	FALSE	FALSE
rs35477587	chr13:34591393-34591394	C	A	0.674331	0.160231	0.0139259	FALSE	FALSE
rs2070631	chr4:159642575-159642576	A	G	0.80736	0.0870157	0.0139261	FALSE	FALSE
rs72733172	chr1:181649921-181649922	T	C	1.11213	0.043215	0.0139261	FALSE	FALSE
rs113713539	chr7:121204198-121204199	T	C	1.15913	0.0600487	0.0139262	FALSE	FALSE
rs17143495	chr7:121203601-121203602	G	T	1.15913	0.0600487	0.0139262	FALSE	FALSE
rs73719811	chr7:121200843-121200844	C	T	1.15913	0.0600487	0.0139262	FALSE	FALSE
rs10169509	chr2:165804990-165804991	A	T	0.907026	0.0396818	0.0139263	FALSE	FALSE
rs73175164	chr22:49091921-49091922	A	G	1.09508	0.0369348	0.0139265	FALSE	FALSE
rs76282070	chr5:103646854-103646855	C	T	1.10854	0.0419015	0.0139266	FALSE	FALSE
rs77708047	chr1:106637698-106637699	C	T	0.805855	0.0877751	0.0139267	FALSE	FALSE
rs10824310	chr10:54028463-54028464	T	C	1.17775	0.0665285	0.0139269	FALSE	FALSE
rs4909774	chr8:139353433-139353434	A	G	0.813463	0.0839541	0.0139269	FALSE	FALSE
rs34499096	chr10:11936448-11936449	A	G	1.07686	0.0301103	0.0139271	FALSE	FALSE
rs142264492	chr14:76179888-76179889	G	A	0.750248	0.116852	0.0139281	FALSE	FALSE
rs11010200	chr10:19796296-19796297	T	C	1.193	0.0717637	0.0139282	FALSE	FALSE
rs77719126	chr10:109479015-109479016	G	A	1.16572	0.0623544	0.0139283	FALSE	FALSE
rs6780883	chr3:37664598-37664599	G	A	1.09564	0.0371424	0.0139285	FALSE	FALSE
rs145457637	chr5:100869996-100869997	T	G	1.33281	0.116826	0.0139288	FALSE	FALSE
rs6137574	chr20:22180216-22180217	G	C	0.927094	0.0307839	0.0139289	FALSE	FALSE
rs72827584	chr17:7487572-7487573	T	C	1.12025	0.0461747	0.013929	FALSE	FALSE
rs13117309	chr4:98230397-98230398	G	T	1.08903	0.0346811	0.0139291	FALSE	FALSE
rs13136091	chr4:98230230-98230231	T	C	1.08903	0.0346811	0.0139291	FALSE	FALSE
rs6804333	chr3:40557311-40557312	G	A	1.08029	0.0314043	0.0139291	FALSE	FALSE
rs28732201	chr6:32350453-32350454	A	G	1.19953	0.0739824	0.0139294	FALSE	FALSE
rs79351557	chr16:7020278-7020279	G	A	1.11934	0.0458446	0.0139295	FALSE	FALSE
rs11028370	chr11:25056538-25056539	A	G	1.28067	0.100601	0.0139299	FALSE	FALSE
rs34826295	chr4:177078832-177078833	A	G	1.08594	0.0335287	0.0139299	FALSE	FALSE
rs34939592	chr4:177078737-177078738	G	T	1.08594	0.0335287	0.0139299	FALSE	FALSE
rs55803480	chr4:15935880-15935881	A	C	1.14425	0.0547959	0.0139299	FALSE	FALSE
rs17435301	chr1:88664358-88664359	G	A	0.82046	0.0804743	0.0139306	FALSE	FALSE
rs12705089	chr7:100465354-100465355	T	C	0.911104	0.0378597	0.0139308	FALSE	FALSE
rs75989012	chr6:104107872-104107873	C	A	1.13574	0.0517626	0.0139308	FALSE	FALSE
rs12056700	chr8:61644076-61644077	A	G	0.878854	0.0525154	0.0139314	FALSE	FALSE
rs7099032	chr10:87632794-87632795	C	A	1.08884	0.0346127	0.0139315	FALSE	FALSE
rs12150118	chr17:78141918-78141919	G	A	0.927494	0.0306094	0.0139319	FALSE	FALSE
rs75036840	chr3:26895907-26895908	A	T	0.70934	0.139658	0.0139319	FALSE	FALSE
rs76408915	chr3:26896553-26896554	A	C	0.70934	0.139658	0.0139319	FALSE	FALSE
rs1887763	chr6:36912502-36912503	A	G	1.07633	0.0299126	0.013932	FALSE	FALSE
rs117227062	chr8:21035460-21035461	A	G	0.827836	0.0768362	0.0139322	FALSE	FALSE
rs118083205	chr8:21035466-21035467	A	G	0.827836	0.0768362	0.0139322	FALSE	FALSE
rs143557903	chr8:21035294-21035295	C	T	0.827836	0.0768362	0.0139322	FALSE	FALSE
rs80255272	chr4:55108246-55108247	A	G	0.828599	0.0764615	0.0139322	FALSE	FALSE
rs13237921	chr7:73178202-73178203	A	G	0.911608	0.0376353	0.0139324	FALSE	FALSE
rs13016940	chr2:133302223-133302224	T	C	1.1172	0.0450699	0.0139325	FALSE	FALSE
rs363301	chr10:119048751-119048752	T	C	0.80638	0.0875154	0.0139326	FALSE	FALSE
rs7786780	chr7:13213554-13213555	A	G	0.921846	0.033094	0.0139333	FALSE	FALSE
rs76210734	chr3:132710491-132710492	A	G	0.770025	0.106277	0.0139335	FALSE	FALSE
rs62565774	chr9:86543988-86543989	A	C	0.928087	0.0303503	0.0139339	FALSE	FALSE
rs115931518	chr5:151595611-151595612	T	C	1.18544	0.0691828	0.013934	FALSE	FALSE
rs11709509	chr3:172311933-172311934	A	G	0.89477	0.0452179	0.0139341	FALSE	FALSE
rs79793401	chr16:7020210-7020211	G	C	1.11933	0.0458445	0.0139342	FALSE	FALSE
rs6840916	chr4:189204701-189204702	A	G	1.11014	0.0424924	0.0139347	FALSE	FALSE
rs72823681	chr10:110151103-110151104	T	C	1.41332	0.140687	0.0139347	FALSE	FALSE
rs9515389	chr13:86935271-86935272	T	G	0.928588	0.0301309	0.0139352	FALSE	FALSE
rs57356047	chr11:94814545-94814546	A	G	0.913149	0.0369496	0.0139354	FALSE	FALSE
rs9994207	chr4:173965866-173965867	C	G	0.921371	0.0333042	0.0139354	FALSE	FALSE
rs7098771	chr10:2876201-2876202	A	G	1.12102	0.0464584	0.0139356	FALSE	FALSE
rs140323336	chr3:132723290-132723291	C	G	0.770029	0.106277	0.0139358	FALSE	FALSE
rs10491182	chr17:46120766-46120767	C	T	0.861956	0.0604135	0.0139359	FALSE	FALSE
rs12452399	chr17:46120532-46120533	T	C	0.861956	0.0604135	0.0139359	FALSE	FALSE
rs9903963	chr17:46121227-46121228	T	G	0.861956	0.0604135	0.0139359	FALSE	FALSE
rs4265793	chr16:19028548-19028549	T	C	0.828714	0.076408	0.013936	FALSE	FALSE
rs11697678	chr20:12279537-12279538	C	T	1.0938	0.0364642	0.0139363	FALSE	FALSE
rs181714574	chr4:113145930-113145931	G	C	0.680805	0.156362	0.0139364	FALSE	FALSE
rs10956340	chr8:127891478-127891479	A	C	0.928484	0.0301773	0.0139368	FALSE	FALSE
rs11593385	chr10:110719771-110719772	C	T	0.906584	0.0398844	0.0139368	FALSE	FALSE
rs2150303	chr14:90318903-90318904	C	T	0.915114	0.0360761	0.0139368	FALSE	FALSE
rs75193794	chr2:182078509-182078510	G	A	1.29511	0.105169	0.0139368	FALSE	FALSE
rs6444934	chr3:170184128-170184129	T	C	1.08704	0.0339432	0.0139371	FALSE	FALSE
rs76247316	chr3:160082283-160082284	C	T	0.929393	0.0297795	0.0139373	FALSE	FALSE
rs7860943	chr9:137379520-137379521	C	T	1.0901	0.0350859	0.0139374	FALSE	FALSE
rs28750366	chr3:136361054-136361055	C	T	1.08895	0.0346575	0.0139381	FALSE	FALSE
rs113059528	chr4:13532657-13532658	T	A	1.18154	0.0678428	0.0139385	FALSE	FALSE
rs2890959	chr9:12247953-12247954	T	C	1.07594	0.0297685	0.0139385	FALSE	FALSE
rs10169175	chr2:88521609-88521610	A	G	1.38223	0.131648	0.0139386	FALSE	FALSE
rs10175019	chr2:88519704-88519705	C	T	1.38223	0.131648	0.0139386	FALSE	FALSE
rs10175119	chr2:88519804-88519805	A	T	1.38223	0.131648	0.0139386	FALSE	FALSE
rs11011078	chr10:19975445-19975446	T	G	1.17735	0.0663991	0.0139386	FALSE	FALSE
rs141362407	chr3:177346722-177346723	A	G	0.783093	0.0994387	0.0139386	FALSE	FALSE
rs117932440	chr21:20110882-20110883	G	A	1.29232	0.104294	0.0139387	FALSE	FALSE
rs13234653	chr7:88819249-88819250	A	G	0.915849	0.03575	0.0139387	FALSE	FALSE
rs2877132	chr7:53455602-53455603	A	G	1.09096	0.0354053	0.0139387	FALSE	FALSE
rs12718804	chr7:53644862-53644863	T	C	1.07777	0.03046	0.0139389	FALSE	FALSE
rs4947819	chr7:53644425-53644426	A	G	1.07777	0.03046	0.0139389	FALSE	FALSE
rs6886075	chr5:1039581-1039582	A	G	1.1955	0.0726201	0.0139389	FALSE	FALSE
rs6966376	chr7:124077762-124077763	A	G	1.11424	0.0439945	0.0139391	FALSE	FALSE
rs676855	chr9:9587665-9587666	C	T	1.07918	0.0309919	0.0139392	FALSE	FALSE
rs250147	chr16:79591971-79591972	G	T	1.07571	0.0296827	0.0139395	FALSE	FALSE
rs1930224	chr13:96897558-96897559	T	C	0.919845	0.0339799	0.0139396	FALSE	FALSE
rs72696963	chr1:152181188-152181189	C	T	1.11042	0.0425956	0.01394	FALSE	FALSE
rs10246354	chr7:1132455-1132456	T	C	1.08974	0.0349533	0.0139404	FALSE	FALSE
rs11899425	chr2:205996042-205996043	G	A	1.08901	0.0346799	0.0139404	FALSE	FALSE
rs3858298	chr10:130951446-130951447	T	A	0.929583	0.0296971	0.0139404	FALSE	FALSE
rs1549760	chr7:150755838-150755839	T	C	1.08957	0.0348889	0.0139409	FALSE	FALSE
rs11621046	chr14:91610369-91610370	T	A	0.835775	0.0729619	0.0139417	FALSE	FALSE
rs576765025	chr12:120968192-120968193	G	A	1.41701	0.141757	0.0139418	FALSE	FALSE
rs7567216	chr2:30047767-30047768	A	G	0.897554	0.0439579	0.0139422	FALSE	FALSE
rs10015021	chr4:178650547-178650548	C	T	0.742501	0.121091	0.0139424	FALSE	FALSE
rs10018340	chr4:178651766-178651767	C	T	0.742501	0.121091	0.0139424	FALSE	FALSE
rs10018560	chr4:178651780-178651781	G	C	0.742501	0.121091	0.0139424	FALSE	FALSE
rs10029946	chr4:178651604-178651605	T	C	0.742501	0.121091	0.0139424	FALSE	FALSE
rs12646325	chr4:178650930-178650931	G	A	0.742501	0.121091	0.0139424	FALSE	FALSE
rs6552260	chr4:178653168-178653169	C	T	0.742501	0.121091	0.0139424	FALSE	FALSE
rs6815385	chr4:178650456-178650457	T	C	0.742501	0.121091	0.0139424	FALSE	FALSE
rs6834127	chr4:178652613-178652614	T	A	0.742501	0.121091	0.0139424	FALSE	FALSE
rs6837951	chr4:178650205-178650206	G	A	0.742501	0.121091	0.0139424	FALSE	FALSE
rs6856629	chr4:178652574-178652575	A	C	0.742501	0.121091	0.0139424	FALSE	FALSE
rs6857161	chr4:178652565-178652566	G	T	0.742501	0.121091	0.0139424	FALSE	FALSE
rs6857864	chr4:178653109-178653110	A	G	0.742501	0.121091	0.0139424	FALSE	FALSE
rs6858429	chr4:178653128-178653129	G	A	0.742501	0.121091	0.0139424	FALSE	FALSE
rs7664256	chr4:178650947-178650948	T	C	0.742501	0.121091	0.0139424	FALSE	FALSE
rs7664495	chr4:178651063-178651064	T	G	0.742501	0.121091	0.0139424	FALSE	FALSE
rs7686866	chr4:178651085-178651086	G	A	0.742501	0.121091	0.0139424	FALSE	FALSE
rs7691883	chr4:178651554-178651555	C	T	0.742501	0.121091	0.0139424	FALSE	FALSE
rs10455579	chr6:66077799-66077800	A	T	1.08596	0.0335377	0.0139425	FALSE	FALSE
rs62402792	chr6:19909354-19909355	A	G	0.730145	0.127916	0.0139427	FALSE	FALSE
rs11072072	chr15:33233129-33233130	A	G	1.17303	0.0649062	0.013943	FALSE	FALSE
rs11072073	chr15:33233490-33233491	G	C	1.17303	0.0649062	0.013943	FALSE	FALSE
rs11072074	chr15:33233555-33233556	T	C	1.17303	0.0649062	0.013943	FALSE	FALSE
rs72749899	chr1:234032755-234032756	C	T	1.24696	0.089766	0.013943	FALSE	FALSE
rs7198870	chr16:77072962-77072963	T	C	1.08158	0.0318944	0.0139435	FALSE	FALSE
rs9453602	chr6:66834457-66834458	T	C	0.927362	0.030671	0.0139437	FALSE	FALSE
rs4907443	chr12:131972306-131972307	A	G	1.10723	0.0414285	0.013944	FALSE	FALSE
rs2790359	chr1:238028343-238028344	C	G	1.12607	0.0482926	0.0139442	FALSE	FALSE
rs7710126	chr5:31029618-31029619	A	C	1.07828	0.0306519	0.0139444	FALSE	FALSE
rs4980705	chr11:69826451-69826452	A	G	0.91995	0.0339353	0.0139445	FALSE	FALSE
rs111342194	chr6:157867430-157867431	T	G	0.917664	0.0349472	0.0139449	FALSE	FALSE
rs146050896	chr7:53221137-53221138	C	A	1.14449	0.0548898	0.0139452	FALSE	FALSE
rs146993276	chr16:80550104-80550105	C	G	0.800768	0.0903675	0.0139454	FALSE	FALSE
rs988813	chr10:59658715-59658716	G	C	0.876563	0.0535844	0.0139454	FALSE	FALSE
rs17057119	chr5:159218190-159218191	C	A	1.17755	0.0664719	0.0139455	FALSE	FALSE
rs74891748	chr1:236273404-236273405	T	G	1.34299	0.119944	0.0139459	FALSE	FALSE
rs76758148	chr1:236273160-236273161	A	T	1.34299	0.119944	0.0139459	FALSE	FALSE
rs74410830	chr1:244713908-244713909	G	A	1.16041	0.060511	0.013946	FALSE	FALSE
rs117570385	chr14:24691097-24691098	A	G	1.14659	0.0556357	0.0139461	FALSE	FALSE
rs28550945	chr3:60751567-60751568	G	C	1.12191	0.0467864	0.0139461	FALSE	FALSE
rs13255789	chr8:8562790-8562791	C	T	0.918651	0.0345105	0.0139462	FALSE	FALSE
rs118161478	chr16:67559335-67559336	A	G	1.15722	0.0593906	0.0139465	FALSE	FALSE
rs7677005	chr4:126237240-126237241	G	A	0.927685	0.0305305	0.0139467	FALSE	FALSE
rs11770758	chr7:17752738-17752739	C	T	1.09389	0.0364999	0.0139469	FALSE	FALSE
rs71524220	chr7:17752321-17752322	T	C	1.09389	0.0364999	0.0139469	FALSE	FALSE
rs55728994	chr20:22179915-22179916	C	T	0.927107	0.0307839	0.0139473	FALSE	FALSE
rs6106471	chr20:22178438-22178439	T	G	0.927107	0.0307839	0.0139473	FALSE	FALSE
rs678368	chr11:97510893-97510894	C	T	0.903007	0.0414969	0.0139473	FALSE	FALSE
rs9863574	chr3:3433693-3433694	T	C	0.910675	0.0380578	0.0139474	FALSE	FALSE
rs11966890	chr6:93085667-93085668	A	T	1.11739	0.0451467	0.0139479	FALSE	FALSE
rs6575983	chr14:103869848-103869849	G	C	0.925787	0.0313639	0.0139481	FALSE	FALSE
rs9816062	chr3:7128405-7128406	G	A	0.927819	0.0304723	0.0139482	FALSE	FALSE
rs115009788	chr2:180979378-180979379	G	A	1.24977	0.0906854	0.0139483	FALSE	FALSE
rs76181630	chr2:180978049-180978050	G	A	1.24977	0.0906854	0.0139483	FALSE	FALSE
rs57021319	chr11:63956101-63956102	A	G	0.905457	0.0403951	0.0139484	FALSE	FALSE
rs11538588	chr14:24686213-24686214	A	T	1.14658	0.0556362	0.0139487	FALSE	FALSE
rs2532547	chr12:4135583-4135584	A	G	1.34404	0.120265	0.0139487	FALSE	FALSE
rs55789022	chr18:51582107-51582108	C	T	0.919866	0.033974	0.0139493	FALSE	FALSE
rs13336599	chr16:85556002-85556003	G	C	1.32923	0.115759	0.0139496	FALSE	FALSE
rs6084788	chr20:4539933-4539934	A	C	1.09261	0.036024	0.01395	FALSE	FALSE
rs115479542	chr11:130262940-130262941	C	T	1.17521	0.0656672	0.0139501	FALSE	FALSE
rs114057082	chr2:55459179-55459180	C	T	1.2129	0.078509	0.0139502	FALSE	FALSE
10:131335589	chr10:131335588-131335589	T	C	1.17029	0.0639609	0.0139504	FALSE	FALSE
rs77693358	chr10:131333825-131333826	G	C	1.17029	0.0639609	0.0139504	FALSE	FALSE
rs140192000	chr6:66622084-66622085	C	T	1.33624	0.117901	0.0139505	FALSE	FALSE
rs7664048	chr4:167047939-167047940	C	T	1.07952	0.0311241	0.0139506	FALSE	FALSE
rs12813656	chr12:58940651-58940652	C	G	0.878785	0.0525579	0.0139508	FALSE	FALSE
rs6480603	chr10:74014366-74014367	T	C	0.735794	0.124792	0.0139508	FALSE	FALSE
rs879882	chr6:31139451-31139452	T	C	0.926778	0.0309296	0.0139509	FALSE	FALSE
rs4141608	chr6:50847241-50847242	T	C	1.07715	0.0302292	0.013951	FALSE	FALSE
rs71642650	chr1:39213410-39213411	G	A	0.90618	0.0400718	0.0139512	FALSE	FALSE
rs117875000	chr15:42467211-42467212	T	C	1.29827	0.106176	0.0139513	FALSE	FALSE
rs10257646	chr7:34743997-34743998	A	T	1.08005	0.0313239	0.0139517	FALSE	FALSE
rs11595873	chr10:110638291-110638292	A	G	0.906632	0.0398692	0.0139522	FALSE	FALSE
rs140666766	chr19:35993441-35993442	T	A	1.40373	0.137945	0.0139525	FALSE	FALSE
rs10084475	chr2:180004812-180004813	T	C	1.1074	0.0414947	0.0139528	FALSE	FALSE
rs1035912	chr5:22914847-22914848	C	T	0.924205	0.032061	0.013953	FALSE	FALSE
rs117382146	chr7:54307506-54307507	A	G	0.719472	0.13392	0.013953	FALSE	FALSE
rs17371539	chr3:152169788-152169789	T	C	0.882675	0.0507626	0.013953	FALSE	FALSE
rs10156665	chr9:118447579-118447580	T	C	0.928904	0.0299982	0.0139532	FALSE	FALSE
rs16969172	chr13:107456132-107456133	C	T	1.18017	0.0673836	0.0139532	FALSE	FALSE
rs77707876	chr15:72668479-72668480	T	C	0.72713	0.129614	0.0139535	FALSE	FALSE
rs72853326	chr11:7245955-7245956	C	T	0.781565	0.100248	0.0139536	FALSE	FALSE
rs12157397	chr22:18578702-18578703	T	C	1.14246	0.0541735	0.0139538	FALSE	FALSE
rs17120373	chr11:117003458-117003459	G	A	0.879221	0.052358	0.0139539	FALSE	FALSE
rs13218707	chr6:23997186-23997187	T	C	0.926048	0.0312512	0.013954	FALSE	FALSE
rs62314123	chr4:58290401-58290402	A	G	0.86089	0.0609282	0.0139541	FALSE	FALSE
rs71409726	chr14:25698077-25698078	A	G	1.18478	0.068971	0.0139541	FALSE	FALSE
rs74489947	chr9:29814075-29814076	C	G	0.679923	0.156919	0.0139542	FALSE	FALSE
rs6975430	chr7:110371215-110371216	T	A	0.903535	0.0412622	0.0139543	FALSE	FALSE
rs9381279	chr6:43999696-43999697	C	A	0.905107	0.0405552	0.0139543	FALSE	FALSE
rs34822565	chr3:71483053-71483054	T	G	1.11638	0.0447823	0.0139544	FALSE	FALSE
rs116399331	chr3:152427868-152427869	T	C	0.817695	0.0818677	0.0139546	FALSE	FALSE
rs77883985	chr3:152427963-152427964	T	C	0.817695	0.0818677	0.0139546	FALSE	FALSE
rs2913112	chr10:126720672-126720673	A	G	0.929673	0.0296621	0.0139548	FALSE	FALSE
rs77062631	chr12:114511933-114511934	G	T	1.28676	0.102557	0.0139548	FALSE	FALSE
rs34552760	chr2:56189502-56189503	A	G	0.927555	0.0305899	0.0139549	FALSE	FALSE
rs78030383	chr16:21044852-21044853	T	C	1.12954	0.049547	0.0139549	FALSE	FALSE
rs4897798	chr10:133652764-133652765	C	T	1.08296	0.0324188	0.013955	FALSE	FALSE
rs9494094	chr6:135191414-135191415	C	A	0.876848	0.0534578	0.0139553	FALSE	FALSE
rs2878695	chr12:65530448-65530449	C	A	0.925932	0.0313029	0.0139559	FALSE	FALSE
rs6816023	chr4:13040073-13040074	A	G	0.92572	0.0313958	0.013956	FALSE	FALSE
rs80034667	chr14:21625896-21625897	G	T	0.834668	0.0735121	0.013956	FALSE	FALSE
rs6047339	chr20:21249537-21249538	C	T	0.923582	0.0323366	0.0139563	FALSE	FALSE
rs79484202	chr16:87965192-87965193	T	A	1.2015	0.074671	0.0139565	FALSE	FALSE
rs36078767	chr2:41720896-41720897	G	C	1.08596	0.0335443	0.0139566	FALSE	FALSE
rs74661284	chr2:41721058-41721059	G	C	1.08596	0.0335443	0.0139566	FALSE	FALSE
rs61082721	chr20:56433006-56433007	G	A	1.12729	0.0487381	0.0139567	FALSE	FALSE
rs6762968	chr3:76453595-76453596	C	T	0.903826	0.0411324	0.0139567	FALSE	FALSE
rs6497656	chr16:23179337-23179338	G	T	1.07995	0.0312872	0.0139569	FALSE	FALSE
rs13317570	chr3:149888546-149888547	G	T	0.929564	0.0297108	0.013957	FALSE	FALSE
11:36350547	chr11:36350546-36350547	G	C	0.779261	0.101453	0.0139571	FALSE	FALSE
rs7121457	chr11:74205003-74205004	G	A	0.927335	0.0306872	0.0139574	FALSE	FALSE
rs6746574	chr2:76665687-76665688	A	T	0.804456	0.0885102	0.0139576	FALSE	FALSE
rs561842	chr1:44566668-44566669	T	C	0.929639	0.029678	0.0139579	FALSE	FALSE
3:76437984	chr3:76437983-76437984	G	T	0.904696	0.0407416	0.013958	FALSE	FALSE
rs7863121	chr9:134352485-134352486	G	A	1.09524	0.0370073	0.0139581	FALSE	FALSE
rs149146638	chr2:170313073-170313074	C	T	0.874384	0.0546041	0.0139582	FALSE	FALSE
rs11621659	chr14:38047442-38047443	A	G	0.930083	0.029484	0.0139583	FALSE	FALSE
rs76337289	chr2:151213670-151213671	T	C	1.41029	0.13985	0.0139583	FALSE	FALSE
rs11679356	chr2:242356893-242356894	T	C	1.09428	0.0366484	0.0139584	FALSE	FALSE
rs1789229	chr18:48414330-48414331	G	A	1.07805	0.0305693	0.0139584	FALSE	FALSE
rs115609219	chr2:240982311-240982312	A	G	1.2088	0.0771367	0.0139585	FALSE	FALSE
rs6840448	chr4:137442497-137442498	G	T	1.12772	0.0488949	0.0139585	FALSE	FALSE
rs7660989	chr4:137442692-137442693	T	C	1.12772	0.0488949	0.0139585	FALSE	FALSE
rs76010772	chr17:41045149-41045150	T	G	0.721357	0.132863	0.0139587	FALSE	FALSE
rs144461234	chr7:139668383-139668384	A	G	0.813949	0.0837393	0.0139588	FALSE	FALSE
rs1955866	chr14:25889841-25889842	A	G	1.07585	0.0297418	0.013959	FALSE	FALSE
rs2754088	chr14:25890219-25890220	G	T	1.07585	0.0297418	0.013959	FALSE	FALSE
rs2754089	chr14:25890284-25890285	G	A	1.07585	0.0297418	0.013959	FALSE	FALSE
rs62149795	chr2:82149114-82149115	G	A	0.868265	0.0574614	0.013959	FALSE	FALSE
rs67826869	chr4:111697015-111697016	C	T	1.13106	0.0500977	0.0139596	FALSE	FALSE
rs74345378	chr9:98812614-98812615	T	C	1.2496	0.090643	0.0139598	FALSE	FALSE
rs4865317	chr4:59148750-59148751	T	A	1.07542	0.0295792	0.0139602	FALSE	FALSE
rs11622002	chr14:35065705-35065706	C	T	1.07719	0.0302471	0.0139604	FALSE	FALSE
rs79584373	chr2:197343580-197343581	A	T	0.883379	0.0504425	0.0139607	FALSE	FALSE
rs847912	chr7:12457163-12457164	G	T	0.913444	0.0368282	0.0139607	FALSE	FALSE
rs142304286	chr3:36378482-36378483	C	T	1.37918	0.13078	0.0139611	FALSE	FALSE
rs797206	chr13:33761010-33761011	G	A	1.08596	0.0335456	0.0139614	FALSE	FALSE
rs74508962	chr14:97748593-97748594	C	G	1.22179	0.0814868	0.0139616	FALSE	FALSE
rs143872035	chr8:59132857-59132858	T	C	1.4468	0.15025	0.0139617	FALSE	FALSE
rs144771718	chr1:14930084-14930085	T	G	0.694905	0.148065	0.0139617	FALSE	FALSE
rs74727146	chr8:129307413-129307414	T	C	1.33361	0.117112	0.0139617	FALSE	FALSE
rs55881891	chr3:13773799-13773800	T	C	1.11021	0.042529	0.0139621	FALSE	FALSE
rs114277009	chr4:15439863-15439864	T	A	0.828301	0.0766318	0.0139625	FALSE	FALSE
rs7911979	chr10:88348561-88348562	C	T	1.07637	0.0299376	0.0139625	FALSE	FALSE
rs72783908	chr5:85232630-85232631	G	T	1.21447	0.0790437	0.0139626	FALSE	FALSE
rs75754232	chr1:43860842-43860843	A	G	0.729821	0.128123	0.0139627	FALSE	FALSE
rs117646046	chr1:41347585-41347586	C	T	0.859781	0.0614582	0.0139629	FALSE	FALSE
rs4400143	chr5:164585514-164585515	C	T	1.08169	0.0319442	0.0139632	FALSE	FALSE
rs11200576	chr10:124117549-124117550	T	A	0.896974	0.0442307	0.0139633	FALSE	FALSE
rs74759516	chr16:6830770-6830771	G	C	1.12535	0.0480401	0.0139633	FALSE	FALSE
rs9834218	chr3:63161516-63161517	T	C	1.10324	0.0399685	0.0139635	FALSE	FALSE
rs9973669	chr2:97679093-97679094	C	T	1.12262	0.0470516	0.0139635	FALSE	FALSE
rs11241026	chr5:108933810-108933811	G	A	0.891398	0.0467679	0.0139636	FALSE	FALSE
rs6764730	chr3:56617169-56617170	T	C	0.884464	0.0499446	0.0139636	FALSE	FALSE
rs141193573	chr8:47684152-47684153	T	A	0.753612	0.115075	0.0139637	FALSE	FALSE
rs6690454	chr1:64169122-64169123	C	T	0.915089	0.0360973	0.0139645	FALSE	FALSE
rs11887817	chr2:77966577-77966578	G	A	0.927942	0.0304233	0.0139649	FALSE	FALSE
rs142854335	chr8:65707680-65707681	C	T	1.28512	0.10205	0.0139651	FALSE	FALSE
rs7536213	chr1:99278038-99278039	T	G	0.927307	0.030702	0.0139651	FALSE	FALSE
rs9490626	chr6:123280642-123280643	G	A	0.741509	0.121665	0.013966	FALSE	FALSE
rs17083080	chr6:153143399-153143400	T	C	0.860702	0.0610248	0.0139661	FALSE	FALSE
rs1435536	chr7:12213483-12213484	A	C	1.08927	0.034787	0.0139664	FALSE	FALSE
rs112583763	chr1:151786479-151786480	A	G	1.31826	0.112408	0.0139665	FALSE	FALSE
rs1409423	chr1:101235840-101235841	G	A	1.0765	0.0299901	0.0139665	FALSE	FALSE
rs6108832	chr20:11111984-11111985	G	C	1.0867	0.0338253	0.0139667	FALSE	FALSE
rs17415658	chr15:35217099-35217100	T	C	0.885542	0.0494507	0.013967	FALSE	FALSE
rs17576859	chr2:160087881-160087882	A	G	1.22287	0.0818529	0.0139673	FALSE	FALSE
rs7759943	chr6:33195153-33195154	A	G	0.920489	0.0337048	0.0139673	FALSE	FALSE
rs7461	chr4:2743432-2743433	A	G	0.875729	0.053984	0.0139674	FALSE	FALSE
rs34043227	chr6:32748589-32748590	T	C	0.84913	0.0665325	0.0139675	FALSE	FALSE
rs34408145	chr6:32755176-32755177	C	T	0.84913	0.0665325	0.0139675	FALSE	FALSE
rs809631	chr8:116178247-116178248	T	C	1.16573	0.0623845	0.0139676	FALSE	FALSE
rs5030932	chr10:70892790-70892791	T	C	1.08938	0.034829	0.0139677	FALSE	FALSE
rs11066977	chr12:114618152-114618153	T	C	0.881474	0.0513245	0.013968	FALSE	FALSE
rs11118352	chr1:219756558-219756559	G	T	1.09674	0.0375679	0.0139682	FALSE	FALSE
rs147191979	chr6:139527767-139527768	A	G	1.20001	0.074176	0.0139682	FALSE	FALSE
rs58404411	chr2:170580348-170580349	T	C	0.897764	0.0438749	0.0139683	FALSE	FALSE
rs73020363	chr2:170580302-170580303	T	C	0.897764	0.0438749	0.0139683	FALSE	FALSE
rs79735629	chr14:53024375-53024376	A	G	1.13483	0.0514552	0.0139684	FALSE	FALSE
rs11219286	chr11:123652110-123652111	T	C	0.929081	0.0299257	0.0139686	FALSE	FALSE
rs78584205	chr12:44499618-44499619	G	A	1.31141	0.110291	0.0139686	FALSE	FALSE
rs9502583	chr6:7284486-7284487	A	G	0.89681	0.0443077	0.0139687	FALSE	FALSE
rs35981762	chr2:33801087-33801088	C	A	1.39345	0.134977	0.013969	FALSE	FALSE
rs62314122	chr4:58290276-58290277	G	A	0.860909	0.0609286	0.013969	FALSE	FALSE
rs7977461	chr12:97511061-97511062	G	T	1.08511	0.0332307	0.013969	FALSE	FALSE
rs13042395	chr20:754510-754511	T	C	0.868588	0.0573162	0.0139692	FALSE	FALSE
rs7869160	chr9:13968259-13968260	G	A	1.07898	0.0309246	0.0139694	FALSE	FALSE
rs140908509	chr3:76531931-76531932	T	C	0.764377	0.109312	0.0139695	FALSE	FALSE
rs571240084	chr2:200145680-200145681	T	C	1.42964	0.145409	0.0139697	FALSE	FALSE
rs7677281	chr4:78341659-78341660	T	C	1.08912	0.0347328	0.0139697	FALSE	FALSE
rs601035	chr6:138212719-138212720	A	G	0.926663	0.0309863	0.0139698	FALSE	FALSE
rs6069696	chr20:54870768-54870769	A	C	0.881992	0.051087	0.013971	FALSE	FALSE
rs75759891	chr22:25230840-25230841	A	G	0.753524	0.115132	0.0139712	FALSE	FALSE
rs145904833	chr1:56485091-56485092	A	G	0.713124	0.137551	0.0139713	FALSE	FALSE
rs182379099	chr3:167218767-167218768	C	T	0.684639	0.154135	0.0139713	FALSE	FALSE
rs1832830	chr1:238055854-238055855	T	C	1.13034	0.0498439	0.0139713	FALSE	FALSE
rs4744184	chr9:95928832-95928833	T	C	0.873839	0.0548657	0.0139716	FALSE	FALSE
rs10768635	chr11:5195941-5195942	C	T	0.871752	0.0558384	0.0139719	FALSE	FALSE
rs546809	chr11:95579937-95579938	G	A	0.927061	0.0308121	0.0139719	FALSE	FALSE
rs149718931	chr5:135257976-135257977	A	T	0.721417	0.132849	0.013973	FALSE	FALSE
rs28707044	chr17:2809093-2809094	G	A	1.16299	0.0614325	0.013973	FALSE	FALSE
rs10460430	chr2:223906285-223906286	A	C	0.924137	0.0320976	0.0139731	FALSE	FALSE
rs12153292	chr5:114823530-114823531	G	A	1.08209	0.0320965	0.0139731	FALSE	FALSE
rs28716728	chr3:152203442-152203443	A	G	0.887655	0.0484842	0.0139732	FALSE	FALSE
rs1246929	chr4:166543574-166543575	A	C	1.07964	0.0311744	0.0139735	FALSE	FALSE
rs60468951	chr6:109279953-109279954	T	C	0.733513	0.126085	0.0139736	FALSE	FALSE
rs79490354	chr2:170617866-170617867	T	C	0.885336	0.0495488	0.0139736	FALSE	FALSE
rs113403144	chr7:44255011-44255012	G	C	0.718869	0.13429	0.013974	FALSE	FALSE
rs10463711	chr5:118775473-118775474	A	G	0.904608	0.0407877	0.0139741	FALSE	FALSE
rs2963043	chr5:108752272-108752273	A	C	0.926522	0.0310494	0.0139741	FALSE	FALSE
rs62460769	chr7:82902017-82902018	C	A	0.923035	0.0325837	0.0139744	FALSE	FALSE
rs62460770	chr7:82902108-82902109	G	A	0.923035	0.0325837	0.0139744	FALSE	FALSE
rs4235379	chr4:15659277-15659278	T	G	0.925352	0.0315637	0.0139745	FALSE	FALSE
rs62243494	chr3:62508473-62508474	G	A	1.18251	0.0682022	0.0139746	FALSE	FALSE
rs10936847	chr3:175070187-175070188	G	A	1.07613	0.0298522	0.0139748	FALSE	FALSE
rs937589	chr3:192563914-192563915	T	C	1.3094	0.109675	0.0139756	FALSE	FALSE
rs116364269	chr6:66079127-66079128	C	T	1.08635	0.0336964	0.0139761	FALSE	FALSE
rs138521957	chr2:5676660-5676661	G	C	0.754793	0.114454	0.0139765	FALSE	FALSE
rs2093526	chr6:169535075-169535076	G	C	0.913742	0.0367014	0.0139765	FALSE	FALSE
rs561056	chr13:33268572-33268573	T	C	0.926213	0.031186	0.0139766	FALSE	FALSE
rs11019117	chr11:90332655-90332656	C	T	0.896114	0.0446275	0.0139768	FALSE	FALSE
rs3789067	chr2:111910082-111910083	T	C	1.16145	0.0608956	0.0139769	FALSE	FALSE
rs702363	chr10:44797764-44797765	G	A	0.78309	0.0994802	0.0139769	FALSE	FALSE
rs13076308	chr3:76432109-76432110	A	C	0.904785	0.0407096	0.013977	FALSE	FALSE
rs10858296	chr9:137827112-137827113	T	C	1.07527	0.0295277	0.0139773	FALSE	FALSE
rs13325526	chr3:19893447-19893448	G	A	0.919487	0.0341517	0.0139779	FALSE	FALSE
rs8058270	chr16:12469940-12469941	T	C	0.740817	0.12206	0.0139782	FALSE	FALSE
rs78879621	chr9:110932520-110932521	C	T	1.17206	0.0645961	0.0139785	FALSE	FALSE
rs4775792	chr15:49288077-49288078	T	G	0.92732	0.0307009	0.0139788	FALSE	FALSE
rs2367658	chr18:69527472-69527473	C	A	1.08344	0.0326077	0.013979	FALSE	FALSE
rs843937	chr6:35033490-35033491	A	G	0.698164	0.146188	0.0139791	FALSE	FALSE
rs12552250	chr9:121076459-121076460	A	G	1.08357	0.0326569	0.0139794	FALSE	FALSE
rs11538324	chr7:135359101-135359102	G	A	1.20491	0.0758441	0.0139795	FALSE	FALSE
rs73721679	chr7:135357856-135357857	G	A	1.20491	0.0758441	0.0139795	FALSE	FALSE
rs12911184	chr15:34098712-34098713	T	C	0.924079	0.0321253	0.0139797	FALSE	FALSE
rs17024492	chr3:3040423-3040424	G	T	0.909176	0.0387411	0.0139799	FALSE	FALSE
rs4691747	chr4:162227198-162227199	A	G	1.07536	0.02956	0.0139801	FALSE	FALSE
rs11870889	chr17:71458741-71458742	T	C	0.85607	0.0632294	0.0139803	FALSE	FALSE
rs4363873	chr16:80057266-80057267	C	T	1.0852	0.0332682	0.0139803	FALSE	FALSE
rs3858282	chr10:90434410-90434411	C	T	1.08035	0.0314459	0.0139806	FALSE	FALSE
rs56670770	chr20:4297325-4297326	G	T	0.8214	0.0800507	0.0139806	FALSE	FALSE
rs78378887	chr16:48297507-48297508	T	C	0.875996	0.0538677	0.0139807	FALSE	FALSE
rs112206429	chr4:93839693-93839694	T	G	0.700486	0.144841	0.0139818	FALSE	FALSE
rs41695	chr7:120636102-120636103	A	C	0.9151	0.0360991	0.0139819	FALSE	FALSE
rs9468933	chr6:31265056-31265057	A	T	1.11038	0.0426013	0.0139822	FALSE	FALSE
rs12648086	chr4:33677275-33677276	T	C	0.871789	0.0558275	0.0139823	FALSE	FALSE
rs61548475	chr4:33678115-33678116	A	T	0.871789	0.0558275	0.0139823	FALSE	FALSE
rs62245621	chr3:5790973-5790974	C	T	1.10329	0.0399966	0.0139823	FALSE	FALSE
rs11753774	chr6:92883827-92883828	T	G	1.12944	0.0495252	0.0139825	FALSE	FALSE
rs77812085	chr9:83637283-83637284	G	A	1.15595	0.0589671	0.0139827	FALSE	FALSE
rs58392569	chr7:135269654-135269655	C	T	1.20083	0.0744668	0.0139831	FALSE	FALSE
rs139781288	chr5:11552808-11552809	G	C	1.29619	0.105558	0.0139833	FALSE	FALSE
rs117174730	chr6:34149606-34149607	T	C	0.782007	0.10005	0.0139836	FALSE	FALSE
rs59572125	chr6:92883106-92883107	A	G	1.12943	0.0495252	0.0139836	FALSE	FALSE
rs75280018	chr5:113860616-113860617	C	G	0.876196	0.0537764	0.0139837	FALSE	FALSE
rs7569655	chr2:83836916-83836917	T	C	1.0762	0.0298786	0.0139837	FALSE	FALSE
rs17661793	chr8:9237439-9237440	A	G	1.16033	0.0605081	0.0139846	FALSE	FALSE
rs56344540	chr20:49194443-49194444	T	C	1.14782	0.0560976	0.013985	FALSE	FALSE
rs10418226	chr19:28782476-28782477	T	C	1.13164	0.0503206	0.0139851	FALSE	FALSE
rs1339651	chr1:238035982-238035983	T	C	1.12556	0.0481263	0.0139852	FALSE	FALSE
rs1456184	chr3:117660766-117660767	T	G	1.0773	0.0302969	0.0139854	FALSE	FALSE
rs113441025	chr12:102454691-102454692	G	C	1.11354	0.0437604	0.0139857	FALSE	FALSE
rs9830096	chr3:122530568-122530569	A	G	1.08989	0.0350243	0.0139857	FALSE	FALSE
rs140482940	chr6:91808292-91808293	G	A	1.29944	0.106579	0.0139859	FALSE	FALSE
rs12294756	chr11:86151720-86151721	T	C	0.863216	0.0598508	0.013986	FALSE	FALSE
rs73764022	chr5:65824485-65824486	A	T	1.09027	0.035167	0.013986	FALSE	FALSE
rs61014011	chr5:75874871-75874872	A	G	1.21625	0.0796577	0.0139861	FALSE	FALSE
rs4435522	chr20:16687833-16687834	C	T	1.07691	0.0301511	0.0139866	FALSE	FALSE
rs16973979	chr16:84535179-84535180	A	G	0.753481	0.115174	0.0139867	FALSE	FALSE
rs4395978	chr9:31937787-31937788	T	G	1.10239	0.0396653	0.0139868	FALSE	FALSE
rs11955677	chr5:114823991-114823992	G	A	1.08208	0.0320969	0.013987	FALSE	FALSE
rs150968612	chr3:117108634-117108635	A	G	0.701418	0.144308	0.0139872	FALSE	FALSE
rs1465573	chr5:157985729-157985730	G	C	1.09677	0.0375866	0.0139875	FALSE	FALSE
rs55861487	chr3:88742564-88742565	T	G	0.913018	0.0370283	0.0139878	FALSE	FALSE
rs150905137	chr22:45537127-45537128	G	A	0.766023	0.108458	0.0139879	FALSE	FALSE
rs74921983	chr6:111160976-111160977	C	A	1.17647	0.0661307	0.0139879	FALSE	FALSE
rs421695	chr8:109117402-109117403	C	T	1.07571	0.0296975	0.0139881	FALSE	FALSE
rs62200967	chr20:46475033-46475034	T	C	1.23355	0.085407	0.0139881	FALSE	FALSE
rs905717	chr1:162390084-162390085	A	G	0.923607	0.0323365	0.0139881	FALSE	FALSE
rs114734705	chr4:64215026-64215027	T	C	1.34358	0.120174	0.0139883	FALSE	FALSE
rs17008470	chr3:21382490-21382491	T	C	1.14639	0.0555919	0.0139885	FALSE	FALSE
rs73157211	chr7:131931783-131931784	A	G	1.17711	0.0663524	0.0139885	FALSE	FALSE
rs9843881	chr3:21382198-21382199	A	C	1.14639	0.0555919	0.0139885	FALSE	FALSE
rs17151756	chr7:25538211-25538212	G	A	1.10508	0.0406591	0.0139887	FALSE	FALSE
rs3996323	chr7:2079427-2079428	T	G	0.918908	0.0344119	0.0139887	FALSE	FALSE
rs159762	chr4:124322593-124322594	A	G	0.889675	0.0475674	0.0139888	FALSE	FALSE
rs16855893	chr2:169652646-169652647	C	T	1.17526	0.0657116	0.0139888	FALSE	FALSE
rs367370	chr21:31158531-31158532	T	C	0.893228	0.0459456	0.013989	FALSE	FALSE
rs4131821	chr5:38728758-38728759	G	A	1.11904	0.0457654	0.0139891	FALSE	FALSE
rs11620002	chr13:107446323-107446324	G	A	1.18224	0.0681206	0.0139895	FALSE	FALSE
rs11620344	chr13:107447589-107447590	C	A	1.18224	0.0681206	0.0139895	FALSE	FALSE
rs77904559	chr2:151213875-151213876	T	C	1.40998	0.139807	0.0139906	FALSE	FALSE
rs80175113	chr2:151208125-151208126	A	G	1.40998	0.139807	0.0139906	FALSE	FALSE
rs144261978	chr5:118332539-118332540	G	A	1.37062	0.128287	0.013991	FALSE	FALSE
rs755159	chr1:3580782-3580783	C	T	1.09562	0.0371596	0.013991	FALSE	FALSE
rs12676562	chr8:53819287-53819288	G	A	0.866621	0.0582522	0.0139916	FALSE	FALSE
rs80262849	chr14:92168748-92168749	C	T	1.18264	0.0682593	0.0139917	FALSE	FALSE
rs45607140	chr21:27412788-27412789	T	C	0.911974	0.0374955	0.0139922	FALSE	FALSE
rs7728206	chr5:117103467-117103468	C	T	0.755915	0.113868	0.0139925	FALSE	FALSE
rs78724101	chr9:23769893-23769894	A	G	1.36021	0.125187	0.0139926	FALSE	FALSE
rs72800819	chr5:122422448-122422449	C	T	0.861861	0.0604945	0.0139932	FALSE	FALSE
rs77968317	chr7:63717950-63717951	T	G	1.24644	0.0896442	0.0139935	FALSE	FALSE
rs78304797	chr7:63714791-63714792	A	G	1.24644	0.0896442	0.0139935	FALSE	FALSE
rs78805806	chr7:63723286-63723287	C	T	1.24644	0.0896442	0.0139935	FALSE	FALSE
rs6762190	chr3:76458830-76458831	A	T	0.910497	0.0381558	0.0139939	FALSE	FALSE
rs12216474	chr6:114649838-114649839	T	C	1.07753	0.0303869	0.013994	FALSE	FALSE
rs62233311	chr3:14347325-14347326	C	T	1.11086	0.0427824	0.0139944	FALSE	FALSE
rs35520662	chr6:32748028-32748029	G	T	0.849168	0.0665329	0.0139946	FALSE	FALSE
rs10186558	chr2:168176412-168176413	G	A	1.13106	0.0501158	0.0139948	FALSE	FALSE
rs4072315	chr3:34060078-34060079	A	G	0.921934	0.0330763	0.0139948	FALSE	FALSE
rs12129940	chr1:187433158-187433159	A	G	1.08136	0.0318304	0.0139949	FALSE	FALSE
rs12080228	chr1:71719245-71719246	T	C	0.889381	0.0477051	0.0139955	FALSE	FALSE
rs1418161	chr10:93484654-93484655	G	C	0.928978	0.0299794	0.0139956	FALSE	FALSE
rs9371811	chr6:150514898-150514899	T	C	0.682105	0.155684	0.0139959	FALSE	FALSE
rs13009878	chr2:62002091-62002092	T	C	0.865526	0.0587696	0.013996	FALSE	FALSE
rs147131088	chr17:2891380-2891381	G	A	1.40917	0.13958	0.013996	FALSE	FALSE
rs72737015	chr1:190789033-190789034	G	A	0.707538	0.140786	0.013996	FALSE	FALSE
rs78727913	chr5:162914565-162914566	C	T	1.18821	0.0701756	0.013996	FALSE	FALSE
rs75633967	chr8:24733998-24733999	G	C	1.32396	0.114198	0.0139962	FALSE	FALSE
rs73402820	chr9:11982063-11982064	C	T	1.14314	0.0544414	0.0139966	FALSE	FALSE
rs10502867	chr18:43147278-43147279	A	G	1.15449	0.05846	0.0139968	FALSE	FALSE
rs8123262	chr20:49461699-49461700	T	G	0.839579	0.0711558	0.0139968	FALSE	FALSE
rs2391378	chr13:107456590-107456591	C	A	1.18008	0.0673828	0.013997	FALSE	FALSE
rs2391379	chr13:107456625-107456626	C	A	1.18008	0.0673828	0.013997	FALSE	FALSE
rs2893268	chr13:107456396-107456397	T	C	1.18008	0.0673828	0.013997	FALSE	FALSE
rs34323750	chr13:107458836-107458837	G	A	1.18008	0.0673828	0.013997	FALSE	FALSE
rs4445765	chr13:107456766-107456767	A	G	1.18008	0.0673828	0.013997	FALSE	FALSE
rs78191760	chr13:107458454-107458455	G	A	1.18008	0.0673828	0.013997	FALSE	FALSE
rs28448768	chr14:86678495-86678496	A	G	1.11366	0.0438095	0.0139974	FALSE	FALSE
rs80322641	chr6:104107860-104107861	T	A	1.13564	0.051762	0.0139974	FALSE	FALSE
rs9425211	chr1:80536824-80536825	T	A	1.07848	0.0307449	0.0139974	FALSE	FALSE
rs16969103	chr13:107422175-107422176	G	A	1.18158	0.0678999	0.0139976	FALSE	FALSE
rs72695140	chr9:7570087-7570088	G	T	0.913999	0.0365951	0.0139978	FALSE	FALSE
rs17364492	chr3:136204436-136204437	C	A	1.08869	0.0345798	0.0139979	FALSE	FALSE
rs76207293	chr2:201740928-201740929	G	A	0.807304	0.0871092	0.0139979	FALSE	FALSE
rs9357861	chr6:55267492-55267493	G	A	0.925149	0.0316608	0.013998	FALSE	FALSE
rs9367635	chr6:55266923-55266924	T	C	0.925149	0.0316608	0.013998	FALSE	FALSE
rs10828939	chr10:26316201-26316202	G	A	1.10873	0.042004	0.0139983	FALSE	FALSE
rs2589379	chr5:124673954-124673955	T	A	0.913198	0.0369521	0.0139983	FALSE	FALSE
rs2438469	chr5:92344857-92344858	G	A	1.07601	0.029813	0.0139986	FALSE	FALSE
rs715126	chr5:11369278-11369279	T	G	1.07496	0.0294155	0.0139987	FALSE	FALSE
rs11979596	chr7:108035005-108035006	A	T	1.0844	0.0329747	0.0139991	FALSE	FALSE
rs28661835	chr18:75108726-75108727	T	C	1.14003	0.0533321	0.0139993	FALSE	FALSE
rs2267237	chr22:33989330-33989331	C	T	0.888921	0.047918	0.0139997	FALSE	FALSE
rs7141639	chr14:98500299-98500300	A	G	1.08006	0.0313417	0.014	FALSE	FALSE
rs72663014	chr1:20512143-20512144	C	G	1.38102	0.131375	0.0140001	FALSE	FALSE
rs78344919	chr8:217894-217895	T	C	0.886658	0.0489553	0.0140004	FALSE	FALSE
rs9373445	chr6:145482815-145482816	G	A	1.17847	0.066831	0.0140004	FALSE	FALSE
rs9376900	chr6:145477958-145477959	T	C	1.17847	0.066831	0.0140004	FALSE	FALSE
rs6965221	chr7:130893609-130893610	A	G	0.929329	0.0298269	0.0140008	FALSE	FALSE
rs1340682	chr1:80483405-80483406	G	A	1.07921	0.0310232	0.0140009	FALSE	FALSE
rs2041304	chr17:14792068-14792069	T	C	0.919636	0.0340941	0.0140011	FALSE	FALSE
rs112301801	chr13:61674528-61674529	T	C	1.17002	0.0639009	0.0140013	FALSE	FALSE
rs1571047	chr1:101263491-101263492	G	C	1.07665	0.0300558	0.0140016	FALSE	FALSE
rs10096645	chr8:67201406-67201407	C	G	0.921435	0.0332992	0.0140018	FALSE	FALSE
rs6009630	chr22:49741436-49741437	T	C	0.923191	0.0325241	0.0140018	FALSE	FALSE
rs189306856	chr9:128359520-128359521	G	A	0.741263	0.121845	0.014002	FALSE	FALSE
rs78456254	chr11:76351048-76351049	A	G	0.792754	0.0945147	0.0140022	FALSE	FALSE
rs683120	chr3:124862685-124862686	A	G	0.819241	0.0811398	0.0140023	FALSE	FALSE
rs12190	chr18:319934-319935	C	T	0.926542	0.03105	0.0140024	FALSE	FALSE
rs7198473	chr16:24394294-24394295	T	C	0.881992	0.051104	0.0140024	FALSE	FALSE
rs147460997	chr11:11100467-11100468	T	G	0.675206	0.159831	0.0140026	FALSE	FALSE
rs76128078	chr5:14286528-14286529	A	G	1.14831	0.0562791	0.0140026	FALSE	FALSE
rs78227760	chr5:14286494-14286495	A	T	1.14831	0.0562791	0.0140026	FALSE	FALSE
rs57223688	chr12:4257552-4257553	T	C	0.77294	0.104816	0.0140027	FALSE	FALSE
22:48308402	chr22:48308401-48308402	G	A	1.09907	0.0384443	0.0140029	FALSE	FALSE
rs9400956	chr6:97952302-97952303	A	G	0.839245	0.0713225	0.0140029	FALSE	FALSE
rs6852504	chr4:33686973-33686974	A	T	0.871814	0.0558276	0.0140031	FALSE	FALSE
rs75553829	chr3:192432266-192432267	G	A	1.26696	0.0962967	0.0140032	FALSE	FALSE
rs75618553	chr3:192432256-192432257	G	A	1.26696	0.0962967	0.0140032	FALSE	FALSE
rs79293141	chr3:192431929-192431930	A	T	1.26696	0.0962967	0.0140032	FALSE	FALSE
rs7037753	chr9:27134972-27134973	C	A	1.12977	0.0496559	0.0140036	FALSE	FALSE
rs11748297	chr5:176800360-176800361	A	G	1.08429	0.0329343	0.0140041	FALSE	FALSE
rs11891307	chr2:41720273-41720274	A	G	1.08593	0.0335501	0.0140043	FALSE	FALSE
rs2336653	chr3:34549510-34549511	C	A	1.14963	0.0567477	0.0140044	FALSE	FALSE
rs11500393	chr11:40374794-40374795	A	G	0.878624	0.052662	0.0140047	FALSE	FALSE
rs55934624	chr9:93917284-93917285	G	T	0.913603	0.036774	0.0140048	FALSE	FALSE
rs4678810	chr3:35853361-35853362	A	C	0.922037	0.0330343	0.0140049	FALSE	FALSE
rs36086333	chr2:207871198-207871199	G	A	0.91308	0.0370073	0.014005	FALSE	FALSE
rs10765777	chr11:95656384-95656385	C	A	0.927529	0.0306177	0.0140052	FALSE	FALSE
rs115862687	chr3:125348658-125348659	T	A	0.691681	0.150025	0.0140054	FALSE	FALSE
rs16918378	chr8:53877881-53877882	C	T	0.893315	0.0459141	0.0140058	FALSE	FALSE
rs28732202	chr6:32355220-32355221	G	C	1.19936	0.0739831	0.0140059	FALSE	FALSE
rs354103	chr12:30527380-30527381	T	A	1.35484	0.123594	0.0140059	FALSE	FALSE
rs7791339	chr7:32838652-32838653	T	C	0.925829	0.0313644	0.0140059	FALSE	FALSE
rs7792175	chr7:32839313-32839314	G	A	0.925829	0.0313644	0.0140059	FALSE	FALSE
rs1180	chr8:92072305-92072306	A	G	1.07762	0.0304221	0.014006	FALSE	FALSE
rs11064652	chr12:119510543-119510544	T	C	0.828364	0.0766359	0.0140061	FALSE	FALSE
rs10495480	chr2:170615-170616	T	G	1.07922	0.0310265	0.0140064	FALSE	FALSE
rs4805984	chr19:34595917-34595918	A	G	0.880234	0.051918	0.014007	FALSE	FALSE
rs77421803	chr1:225777159-225777160	A	G	1.18045	0.0675186	0.0140071	FALSE	FALSE
rs56906512	chr1:206844828-206844829	T	C	1.19513	0.0725486	0.0140076	FALSE	FALSE
rs7616666	chr3:36385206-36385207	G	T	0.833996	0.0738795	0.0140076	FALSE	FALSE
rs10021086	chr4:137476336-137476337	C	T	1.12927	0.0494778	0.0140078	FALSE	FALSE
rs6777072	chr3:132280929-132280930	A	G	0.918755	0.0344867	0.0140082	FALSE	FALSE
rs148457618	chr21:46700590-46700591	T	C	1.32953	0.115923	0.0140083	FALSE	FALSE
rs542713058	chr21:46700606-46700607	G	A	1.32953	0.115923	0.0140083	FALSE	FALSE
rs61779310	chr1:39942296-39942297	G	C	1.08819	0.034396	0.0140083	FALSE	FALSE
rs1503321	chr5:7984289-7984290	A	G	0.920611	0.0336653	0.0140084	FALSE	FALSE
rs1285482	chr1:187320397-187320398	G	A	0.920853	0.0335589	0.0140089	FALSE	FALSE
rs185418353	chr14:31027295-31027296	C	A	0.784751	0.0986512	0.014009	FALSE	FALSE
rs73234101	chr5:117580067-117580068	G	A	1.12365	0.0474494	0.0140091	FALSE	FALSE
rs74726155	chr12:116790387-116790388	G	T	0.749676	0.117261	0.0140092	FALSE	FALSE
rs1287054	chr20:5879994-5879995	G	T	1.08443	0.032988	0.0140093	FALSE	FALSE
rs10756932	chr9:18089613-18089614	A	G	0.930033	0.0295219	0.0140099	FALSE	FALSE
rs4767769	chr12:119518983-119518984	G	A	0.828369	0.0766362	0.0140099	FALSE	FALSE
rs6708904	chr2:125052118-125052119	G	A	0.924266	0.0320532	0.0140099	FALSE	FALSE
rs57764519	chr1:20898960-20898961	A	G	1.22572	0.0828356	0.01401	FALSE	FALSE
rs1542579	chr15:73935896-73935897	G	A	0.929743	0.0296487	0.0140101	FALSE	FALSE
rs512837	chr9:18719678-18719679	T	A	0.924205	0.0320802	0.0140103	FALSE	FALSE
rs115781791	chr2:2885377-2885378	T	G	0.767093	0.107915	0.0140105	FALSE	FALSE
rs1436296	chr2:126172029-126172030	G	C	0.929113	0.0299247	0.0140105	FALSE	FALSE
rs72796499	chr10:45985815-45985816	G	A	1.35409	0.123374	0.0140105	FALSE	FALSE
rs76136412	chr10:14796416-14796417	A	G	1.23862	0.0870982	0.0140105	FALSE	FALSE
rs9549595	chr13:113531356-113531357	G	A	0.927992	0.0304163	0.0140114	FALSE	FALSE
rs147277901	chr7:32408762-32408763	G	A	1.34929	0.12193	0.0140116	FALSE	FALSE
rs9938353	chr16:5579694-5579695	G	T	0.921781	0.0331496	0.0140118	FALSE	FALSE
rs10160257	chr11:60680359-60680360	G	A	1.07662	0.0300475	0.0140122	FALSE	FALSE
rs1452136	chr11:86151032-86151033	T	C	0.863249	0.0598513	0.0140122	FALSE	FALSE
rs1444197	chr3:150480056-150480057	T	A	1.26611	0.096034	0.0140125	FALSE	FALSE
rs190440801	chr2:48785797-48785798	G	C	0.689921	0.151073	0.0140125	FALSE	FALSE
rs9824742	chr3:102554198-102554199	G	C	0.926096	0.0312493	0.0140129	FALSE	FALSE
rs11645677	chr16:80834611-80834612	A	G	1.09088	0.0354045	0.014013	FALSE	FALSE
rs117861761	chr10:113988168-113988169	T	C	1.22443	0.0824103	0.0140134	FALSE	FALSE
rs10846702	chr12:125159961-125159962	A	G	1.19268	0.0717182	0.0140135	FALSE	FALSE
rs10846703	chr12:125160023-125160024	A	G	1.19268	0.0717182	0.0140135	FALSE	FALSE
rs1149213	chr7:83329465-83329466	T	A	1.10675	0.0412826	0.0140136	FALSE	FALSE
rs7817574	chr8:144302569-144302570	C	T	0.909306	0.0386961	0.0140136	FALSE	FALSE
rs9814582	chr3:105496175-105496176	T	C	0.895803	0.0447861	0.0140139	FALSE	FALSE
rs35677437	chr16:13705710-13705711	A	G	1.0994	0.0385711	0.014014	FALSE	FALSE
rs6799478	chr3:98535664-98535665	A	G	1.253	0.0917989	0.0140141	FALSE	FALSE
rs78738447	chr9:116191243-116191244	A	G	0.879721	0.0521598	0.0140149	FALSE	FALSE
3:420564	chr3:420563-420564	A	G	0.732282	0.126824	0.0140157	FALSE	FALSE
rs41304163	chr1:247921411-247921412	C	G	1.17073	0.064159	0.0140158	FALSE	FALSE
rs3105738	chr8:9889913-9889914	A	T	0.929325	0.0298336	0.0140162	FALSE	FALSE
rs596228	chr1:233818704-233818705	G	C	0.924171	0.0320974	0.0140163	FALSE	FALSE
rs17021281	chr2:82207757-82207758	A	G	0.867792	0.0577182	0.0140173	FALSE	FALSE
rs116618312	chr5:132965665-132965666	C	T	1.2939	0.104876	0.0140174	FALSE	FALSE
rs2718311	chr7:88396043-88396044	G	C	1.08338	0.0325979	0.0140175	FALSE	FALSE
rs9455534	chr6:169492963-169492964	G	T	0.929859	0.0296003	0.0140175	FALSE	FALSE
rs35311232	chr1:222521430-222521431	C	T	1.07946	0.0311229	0.0140178	FALSE	FALSE
rs116362555	chr20:6138033-6138034	A	C	0.695324	0.147906	0.0140179	FALSE	FALSE
rs10422199	chr19:7238365-7238366	T	C	0.905846	0.0402498	0.0140181	FALSE	FALSE
rs17164002	chr7:11194681-11194682	A	T	0.782646	0.0997541	0.0140184	FALSE	FALSE
rs76487214	chr7:11196119-11196120	A	G	0.782646	0.0997541	0.0140184	FALSE	FALSE
rs2605510	chr10:33807743-33807744	T	C	1.08721	0.034036	0.014019	FALSE	FALSE
rs13395272	chr2:114460412-114460413	T	C	0.90081	0.0425194	0.0140191	FALSE	FALSE
rs13408264	chr2:114460098-114460099	A	T	0.90081	0.0425194	0.0140191	FALSE	FALSE
rs13282942	chr8:87648569-87648570	T	C	0.86544	0.0588241	0.0140193	FALSE	FALSE
rs4895811	chr6:126899852-126899853	T	A	0.930081	0.0295037	0.0140197	FALSE	FALSE
rs114749558	chr7:130018401-130018402	A	G	1.29237	0.104398	0.0140199	FALSE	FALSE
rs117443216	chr12:30169338-30169339	T	C	0.699944	0.145214	0.0140199	FALSE	FALSE
rs55847691	chr7:130018755-130018756	A	G	1.29237	0.104398	0.0140199	FALSE	FALSE
rs76558179	chr4:31004487-31004488	G	T	0.721405	0.132921	0.0140199	FALSE	FALSE
rs7424158	chr2:229270093-229270094	T	C	0.92938	0.0298109	0.01402	FALSE	FALSE
rs117539992	chr7:11016822-11016823	C	T	0.791564	0.095144	0.0140202	FALSE	FALSE
rs10225945	chr7:28250082-28250083	G	A	1.10175	0.0394433	0.0140207	FALSE	FALSE
rs12033300	chr1:234602679-234602680	G	A	1.15931	0.060171	0.0140207	FALSE	FALSE
rs186832500	chr11:67277746-67277747	C	T	0.718824	0.134381	0.0140209	FALSE	FALSE
rs56962325	chr17:54000753-54000754	C	T	1.23012	0.0843033	0.0140214	FALSE	FALSE
rs12542471	chr8:84511429-84511430	T	C	1.11694	0.0450183	0.0140215	FALSE	FALSE
rs35735699	chr8:84512566-84512567	T	C	1.11694	0.0450183	0.0140215	FALSE	FALSE
rs2613037	chr4:181562628-181562629	A	G	1.08366	0.0327043	0.0140216	FALSE	FALSE
rs4695846	chr4:174456857-174456858	A	G	1.07756	0.0304075	0.0140222	FALSE	FALSE
rs7025808	chr9:18177394-18177395	G	A	0.927797	0.0305054	0.0140222	FALSE	FALSE
rs236142	chr20:5895731-5895732	G	T	1.08687	0.0339073	0.0140223	FALSE	FALSE
rs75320379	chr22:37064385-37064386	G	T	1.26411	0.0953992	0.0140224	FALSE	FALSE
rs10147046	chr14:35499083-35499084	C	T	1.0795	0.0311388	0.0140225	FALSE	FALSE
rs3964628	chr18:49845268-49845269	A	G	0.925737	0.0314101	0.0140225	FALSE	FALSE
rs6907728	chr6:132228768-132228769	C	A	0.880593	0.0517609	0.0140225	FALSE	FALSE
rs7144898	chr14:35498048-35498049	A	G	1.0795	0.0311388	0.0140225	FALSE	FALSE
rs10497840	chr2:200600632-200600633	T	C	1.14661	0.0556903	0.0140226	FALSE	FALSE
rs10906086	chr10:12189711-12189712	G	T	0.92995	0.0295622	0.0140226	FALSE	FALSE
rs137982766	chr4:183002364-183002365	C	T	0.825389	0.0781139	0.0140227	FALSE	FALSE
rs112786569	chr8:49934925-49934926	T	C	1.17028	0.0640058	0.0140229	FALSE	FALSE
rs12620040	chr2:38060268-38060269	A	C	0.92379	0.0322673	0.0140232	FALSE	FALSE
rs60389767	chr7:20008510-20008511	T	A	1.31941	0.112829	0.0140236	FALSE	FALSE
rs17074890	chr18:63142113-63142114	C	T	0.728519	0.128932	0.0140237	FALSE	FALSE
rs727990	chr7:114980454-114980455	G	A	1.08274	0.0323582	0.0140238	FALSE	FALSE
rs79972576	chr7:38333637-38333638	T	C	1.38981	0.133991	0.0140238	FALSE	FALSE
rs150887483	chr4:146598347-146598348	G	A	1.17934	0.0671448	0.0140239	FALSE	FALSE
rs943385	chr13:23556440-23556441	T	C	0.921836	0.0331299	0.014024	FALSE	FALSE
rs10799867	chr1:162658482-162658483	A	G	0.879833	0.0521134	0.0140244	FALSE	FALSE
rs2646098	chr16:84946575-84946576	G	A	0.901377	0.0422657	0.0140246	FALSE	FALSE
rs10857834	chr1:111421711-111421712	C	A	1.08621	0.0336601	0.0140247	FALSE	FALSE
rs4767335	chr12:115971395-115971396	T	C	1.0798	0.0312521	0.0140249	FALSE	FALSE
rs11005964	chr10:59613080-59613081	A	C	1.14605	0.0554896	0.014025	FALSE	FALSE
rs77120275	chr10:19335577-19335578	T	A	1.27921	0.100236	0.014025	FALSE	FALSE
rs79980591	chr10:19335877-19335878	T	C	1.27921	0.100236	0.014025	FALSE	FALSE
rs148355756	chr2:152866857-152866858	T	C	0.74994	0.117137	0.0140251	FALSE	FALSE
rs1957384	chr14:53083523-53083524	T	A	1.12638	0.0484454	0.0140253	FALSE	FALSE
rs13381574	chr18:59916869-59916870	G	A	1.08783	0.034269	0.0140254	FALSE	FALSE
rs2188919	chr5:135007643-135007644	A	C	1.08581	0.0335138	0.0140254	FALSE	FALSE
rs72949212	chr18:59918123-59918124	C	T	1.08783	0.034269	0.0140254	FALSE	FALSE
rs75296304	chr16:4979668-4979669	T	C	1.18763	0.0700004	0.0140255	FALSE	FALSE
rs11061557	chr12:131967324-131967325	G	C	1.10679	0.0413026	0.0140258	FALSE	FALSE
rs703741	chr5:173944662-173944663	T	C	0.927112	0.0308072	0.0140258	FALSE	FALSE
rs10421068	chr19:16106577-16106578	A	C	1.13716	0.0523223	0.014026	FALSE	FALSE
rs12877558	chr13:40559727-40559728	G	C	1.09383	0.036507	0.0140261	FALSE	FALSE
rs1863643	chr4:175452074-175452075	T	C	0.913122	0.0369966	0.0140261	FALSE	FALSE
rs17603236	chr7:14659449-14659450	G	C	0.924713	0.0318622	0.0140262	FALSE	FALSE
rs6901410	chr6:35330029-35330030	C	T	0.868009	0.0576219	0.0140263	FALSE	FALSE
rs76057368	chr19:54547187-54547188	T	C	1.15025	0.0569825	0.0140265	FALSE	FALSE
rs61830526	chr10:3500808-3500809	A	G	1.08811	0.0343722	0.0140266	FALSE	FALSE
rs1718974	chr15:30205074-30205075	A	G	1.09948	0.0386064	0.0140267	FALSE	FALSE
rs2948554	chr15:30204823-30204824	A	G	1.09948	0.0386064	0.0140267	FALSE	FALSE
rs139100655	chr13:62015295-62015296	T	G	0.84022	0.0708678	0.0140269	FALSE	FALSE
rs6496609	chr15:90379631-90379632	C	A	1.08318	0.0325272	0.0140275	FALSE	FALSE
rs74296225	chr7:7092849-7092850	T	C	0.869627	0.0568646	0.0140276	FALSE	FALSE
rs73717390	chr7:121170514-121170515	A	G	1.15956	0.0602637	0.0140282	FALSE	FALSE
rs17111461	chr10:97980647-97980648	C	G	0.901059	0.0424111	0.0140287	FALSE	FALSE
rs12166741	chr22:27393380-27393381	A	G	1.08665	0.0338282	0.0140291	FALSE	FALSE
rs17114703	chr5:152901415-152901416	C	G	0.873248	0.0551738	0.0140292	FALSE	FALSE
rs903825	chr11:10699070-10699071	T	C	0.928633	0.030141	0.0140292	FALSE	FALSE
rs217071	chr11:88067651-88067652	C	A	1.09856	0.0382663	0.0140293	FALSE	FALSE
rs1433006	chr5:164678516-164678517	C	T	1.0766	0.0300454	0.0140294	FALSE	FALSE
rs1719332	chr15:30205175-30205176	A	G	1.09948	0.0386064	0.0140294	FALSE	FALSE
rs12632696	chr3:163081669-163081670	A	G	1.22164	0.0814953	0.0140297	FALSE	FALSE
rs113132770	chr1:20312236-20312237	A	G	1.09025	0.0351734	0.01403	FALSE	FALSE
rs7046644	chr9:112935781-112935782	C	G	0.917189	0.0351892	0.01403	FALSE	FALSE
rs2366017	chr17:67850900-67850901	A	G	0.805285	0.0881581	0.0140303	FALSE	FALSE
rs56241251	chr17:29986459-29986460	T	C	0.929123	0.0299267	0.0140303	FALSE	FALSE
rs374856	chr5:8520156-8520157	A	T	0.805783	0.0879063	0.0140304	FALSE	FALSE
rs139005374	chr12:81830692-81830693	T	C	0.751948	0.116056	0.0140311	FALSE	FALSE
rs2348035	chr7:7343137-7343138	T	C	0.929235	0.0298778	0.0140312	FALSE	FALSE
rs4243491	chr6:126938535-126938536	T	C	0.93006	0.0295167	0.0140312	FALSE	FALSE
rs143585633	chr19:55936669-55936670	A	G	1.42662	0.144644	0.0140316	FALSE	FALSE
rs2118234	chr15:80606423-80606424	T	G	0.929807	0.0296273	0.0140318	FALSE	FALSE
rs140199779	chr3:154434045-154434046	T	C	1.4333	0.146546	0.014032	FALSE	FALSE
rs144686502	chr17:38720149-38720150	G	A	0.766105	0.108465	0.0140321	FALSE	FALSE
rs34735202	chr7:130893688-130893689	G	A	0.929353	0.0298263	0.0140321	FALSE	FALSE
rs2328376	chr6:19413586-19413587	T	A	0.893545	0.0458217	0.0140322	FALSE	FALSE
rs74023104	chr15:68592583-68592584	T	C	1.16921	0.063642	0.0140323	FALSE	FALSE
rs11076932	chr16:5601260-5601261	T	C	0.924938	0.0317649	0.0140328	FALSE	FALSE
rs1454204	chr4:178642340-178642341	C	T	0.736489	0.124515	0.0140331	FALSE	FALSE
rs78423487	chr7:69648934-69648935	A	G	0.696254	0.147386	0.0140332	FALSE	FALSE
rs61591742	chr15:52560696-52560697	A	T	0.819534	0.0810203	0.0140334	FALSE	FALSE
rs17111540	chr10:98022112-98022113	G	A	0.836311	0.0727708	0.0140337	FALSE	FALSE
3:83385985	chr3:83385984-83385985	C	T	0.867687	0.0577773	0.0140338	FALSE	FALSE
rs114010987	chr1:234041130-234041131	C	G	1.24789	0.0901526	0.0140338	FALSE	FALSE
rs55670582	chr1:234042167-234042168	G	A	1.24789	0.0901526	0.0140338	FALSE	FALSE
rs79244900	chr1:234041316-234041317	T	C	1.24789	0.0901526	0.0140338	FALSE	FALSE
rs11783516	chr8:73712371-73712372	A	T	1.10523	0.0407313	0.0140339	FALSE	FALSE
rs1428149	chr5:132510175-132510176	G	A	0.915389	0.0359904	0.0140341	FALSE	FALSE
rs73008845	chr3:2323427-2323428	T	C	0.70407	0.142843	0.0140341	FALSE	FALSE
rs7814787	chr8:92271862-92271863	T	C	1.10263	0.0397743	0.0140342	FALSE	FALSE
rs4238381	chr15:50484713-50484714	T	A	0.912454	0.0372976	0.0140344	FALSE	FALSE
rs55647077	chr19:14309707-14309708	G	T	0.829507	0.076097	0.0140345	FALSE	FALSE
11:130775782	chr11:130775781-130775782	C	T	1.08379	0.0327572	0.0140346	FALSE	FALSE
rs16928871	chr10:54042781-54042782	T	C	1.17621	0.066071	0.0140347	FALSE	FALSE
rs9893872	chr17:29571194-29571195	A	G	1.08221	0.0321623	0.0140348	FALSE	FALSE
rs2484239	chr6:160716509-160716510	T	C	0.919508	0.0341627	0.0140349	FALSE	FALSE
7:51669014	chr7:51669013-51669014	A	G	1.28594	0.102384	0.014035	FALSE	FALSE
rs113368861	chr7:51669820-51669821	G	A	1.28594	0.102384	0.014035	FALSE	FALSE
rs113850296	chr7:51669883-51669884	G	A	1.28594	0.102384	0.014035	FALSE	FALSE
rs17066350	chr8:3397407-3397408	A	G	1.23504	0.0859424	0.014035	FALSE	FALSE
rs3829169	chr10:54044261-54044262	A	G	1.17621	0.0660714	0.0140353	FALSE	FALSE
rs112798206	chr18:42309709-42309710	A	G	0.778798	0.101778	0.0140355	FALSE	FALSE
rs62459616	chr7:70595328-70595329	C	T	0.72668	0.129977	0.0140355	FALSE	FALSE
rs864938	chr6:127022803-127022804	T	A	0.930072	0.0295124	0.0140357	FALSE	FALSE
rs2833162	chr21:32296250-32296251	C	T	0.902188	0.0419052	0.0140365	FALSE	FALSE
rs6553561	chr4:172146199-172146200	G	C	1.11585	0.044626	0.0140365	FALSE	FALSE
rs7742127	chr6:85153475-85153476	T	A	1.08988	0.0350374	0.0140368	FALSE	FALSE
rs73085306	chr7:19261335-19261336	T	C	0.808138	0.0867244	0.0140369	FALSE	FALSE
rs144542863	chr9:129368839-129368840	C	T	0.740607	0.12225	0.0140371	FALSE	FALSE
rs35104990	chr4:66109721-66109722	T	G	1.17378	0.0652328	0.0140372	FALSE	FALSE
rs11764635	chr7:32413297-32413298	T	C	1.34918	0.12193	0.0140373	FALSE	FALSE
rs11768174	chr7:32413342-32413343	C	T	1.34918	0.12193	0.0140373	FALSE	FALSE
rs117301433	chr18:76449116-76449117	C	T	1.14217	0.0541162	0.0140374	FALSE	FALSE
rs117803411	chr18:76447494-76447495	T	C	1.14217	0.0541162	0.0140374	FALSE	FALSE
rs112091488	chr8:22654568-22654569	C	G	1.09812	0.0381053	0.0140375	FALSE	FALSE
rs12260388	chr10:22863424-22863425	A	G	1.21485	0.0792343	0.0140377	FALSE	FALSE
rs117783935	chr13:84075111-84075112	G	C	1.26447	0.0955304	0.014038	FALSE	FALSE
rs4680591	chr3:160226574-160226575	C	T	0.929601	0.0297194	0.014038	FALSE	FALSE
rs244904	chr5:167906421-167906422	A	G	1.07522	0.0295275	0.0140382	FALSE	FALSE
rs111963469	chr16:48485016-48485017	G	A	1.30377	0.107991	0.0140386	FALSE	FALSE
rs61434101	chr1:100329662-100329663	C	A	0.79391	0.0939583	0.0140393	FALSE	FALSE
rs12467203	chr2:163694335-163694336	T	G	0.856815	0.062914	0.0140394	FALSE	FALSE
rs78923103	chr5:22809405-22809406	A	G	1.14765	0.0560668	0.0140397	FALSE	FALSE
rs1516837	chr15:46889978-46889979	G	T	1.07615	0.0298798	0.0140399	FALSE	FALSE
rs17317237	chr20:53023998-53023999	T	C	0.88247	0.0509033	0.0140399	FALSE	FALSE
rs28878537	chr4:23727687-23727688	T	C	0.897198	0.0441645	0.0140401	FALSE	FALSE
rs429884	chr8:109115121-109115122	C	T	1.07569	0.0297042	0.0140403	FALSE	FALSE
rs62380462	chr5:120717510-120717511	G	A	1.18604	0.0694629	0.0140408	FALSE	FALSE
rs9616428	chr22:49491889-49491890	C	A	0.92531	0.031604	0.0140409	FALSE	FALSE
rs75120535	chr7:63715611-63715612	A	C	1.24631	0.0896453	0.0140413	FALSE	FALSE
rs144857863	chr5:52016493-52016494	G	A	1.08021	0.0314126	0.0140414	FALSE	FALSE
rs112026126	chr4:118227471-118227472	A	G	1.2094	0.0774064	0.0140415	FALSE	FALSE
rs74421773	chr12:119031729-119031730	A	G	1.19622	0.072946	0.0140415	FALSE	FALSE
rs34357615	chr5:54217340-54217341	A	G	1.09396	0.0365607	0.0140419	FALSE	FALSE
rs1054564	chr19:18499814-18499815	C	G	1.10806	0.0417779	0.0140422	FALSE	FALSE
rs59497292	chr21:48091543-48091544	T	C	0.78162	0.100313	0.0140423	FALSE	FALSE
rs10783148	chr1:101232887-101232888	G	A	1.07645	0.0299942	0.0140424	FALSE	FALSE
rs2965240	chr19:53754735-53754736	C	T	0.92898	0.029993	0.0140429	FALSE	FALSE
rs35372547	chr11:69868402-69868403	G	A	0.904962	0.040658	0.0140429	FALSE	FALSE
rs115629802	chr3:176556981-176556982	A	T	0.743316	0.120771	0.014043	FALSE	FALSE
rs3322	chr18:9536690-9536691	A	G	1.12761	0.0488966	0.0140431	FALSE	FALSE
rs3850455	chr1:99417375-99417376	G	A	0.91434	0.0364604	0.0140434	FALSE	FALSE
rs12207911	chr6:2704051-2704052	A	G	1.09911	0.0384742	0.0140435	FALSE	FALSE
rs12868769	chr13:41520171-41520172	C	T	0.895368	0.0449977	0.0140437	FALSE	FALSE
rs9869985	chr3:121976252-121976253	G	A	1.2111	0.0779802	0.0140442	FALSE	FALSE
rs12051332	chr16:8565105-8565106	A	G	1.0762	0.0298993	0.0140443	FALSE	FALSE
rs2807602	chr9:126888456-126888457	C	T	1.09933	0.0385587	0.0140443	FALSE	FALSE
rs77756773	chr4:128749392-128749393	A	T	0.768926	0.106981	0.0140443	FALSE	FALSE
rs147805924	chr16:57579662-57579663	T	C	1.35688	0.124256	0.0140449	FALSE	FALSE
rs713638	chr22:22439104-22439105	C	A	1.07656	0.0300375	0.0140451	FALSE	FALSE
rs4141966	chr9:95572544-95572545	G	T	1.10394	0.0402614	0.0140454	FALSE	FALSE
rs12126200	chr1:119519378-119519379	A	G	0.751622	0.116251	0.0140457	FALSE	FALSE
rs8060173	chr16:7992046-7992047	A	G	0.903214	0.0414462	0.0140459	FALSE	FALSE
rs12541031	chr8:1819200-1819201	T	C	1.19286	0.0718018	0.014046	FALSE	FALSE
rs12670177	chr7:29536265-29536266	T	C	1.09431	0.0366937	0.0140464	FALSE	FALSE
rs4851976	chr2:239890642-239890643	C	A	0.927875	0.0304789	0.0140464	FALSE	FALSE
rs116964908	chr20:34842955-34842956	A	G	1.23032	0.0843926	0.0140466	FALSE	FALSE
rs66525614	chr4:12780367-12780368	C	T	1.25106	0.0911991	0.0140468	FALSE	FALSE
rs6926335	chr6:20886229-20886230	G	T	0.930177	0.0294701	0.0140474	FALSE	FALSE
rs7740965	chr6:166718334-166718335	T	C	1.09113	0.0355085	0.0140476	FALSE	FALSE
rs192736623	chr10:71703337-71703338	C	T	0.724273	0.131345	0.0140482	FALSE	FALSE
rs72764128	chr1:233834571-233834572	C	A	1.21796	0.0802841	0.0140482	FALSE	FALSE
rs12361440	chr11:74396630-74396631	A	G	0.901512	0.0422154	0.0140485	FALSE	FALSE
rs9939457	chr16:64428198-64428199	T	C	1.07542	0.0296036	0.0140489	FALSE	FALSE
rs9939804	chr16:26285845-26285846	A	G	0.929798	0.0296367	0.0140491	FALSE	FALSE
rs75170316	chr8:22109270-22109271	G	C	0.854003	0.0642592	0.0140493	FALSE	FALSE
rs112030404	chr7:51667590-51667591	A	G	1.28589	0.102382	0.0140494	FALSE	FALSE
rs9488816	chr6:116292153-116292154	C	T	0.921543	0.0332677	0.0140496	FALSE	FALSE
rs56240118	chr11:43549267-43549268	A	T	0.918169	0.0347614	0.0140498	FALSE	FALSE
rs72884964	chr6:76288846-76288847	T	C	0.927192	0.0307796	0.0140498	FALSE	FALSE
rs68027860	chr12:14404690-14404691	G	A	1.1155	0.0445036	0.01405	FALSE	FALSE
rs502521	chr11:95533556-95533557	A	T	0.926926	0.0308968	0.0140501	FALSE	FALSE
rs1262542	chr6:127032007-127032008	A	T	0.930075	0.0295157	0.0140503	FALSE	FALSE
rs71571461	chr6:167273760-167273761	G	A	1.10047	0.0389817	0.0140504	FALSE	FALSE
rs75044054	chr5:155592176-155592177	G	A	1.24218	0.0883013	0.0140506	FALSE	FALSE
rs76240343	chr1:220647166-220647167	G	C	1.23082	0.0845617	0.0140506	FALSE	FALSE
rs56887793	chr4:57237159-57237160	G	T	1.11414	0.0440087	0.0140507	FALSE	FALSE
rs731664	chr2:240984088-240984089	T	G	1.20906	0.0772973	0.0140508	FALSE	FALSE
rs12742442	chr1:101266090-101266091	A	G	1.07669	0.0300856	0.0140518	FALSE	FALSE
rs2915451	chr4:151927730-151927731	C	G	0.83415	0.0738382	0.0140518	FALSE	FALSE
rs57029739	chr4:151925863-151925864	A	G	0.83415	0.0738382	0.0140518	FALSE	FALSE
rs62344622	chr4:151923989-151923990	A	G	0.83415	0.0738382	0.0140518	FALSE	FALSE
rs62344623	chr4:151927466-151927467	C	G	0.83415	0.0738382	0.0140518	FALSE	FALSE
rs111518019	chr6:31329627-31329628	A	G	1.20353	0.0754319	0.0140519	FALSE	FALSE
rs80087945	chr9:37061254-37061255	A	C	0.887535	0.0485795	0.0140523	FALSE	FALSE
rs55689856	chr7:2037214-2037215	A	G	1.07748	0.0303846	0.0140524	FALSE	FALSE
rs12909616	chr15:49328221-49328222	A	G	0.927202	0.0307763	0.0140525	FALSE	FALSE
rs5992995	chr22:18565726-18565727	G	A	1.14068	0.053596	0.0140525	FALSE	FALSE
rs10470194	chr21:42508619-42508620	T	C	1.1002	0.038881	0.0140527	FALSE	FALSE
rs73081688	chr20:9000778-9000779	T	C	1.13716	0.0523382	0.0140528	FALSE	FALSE
rs979723	chr12:118217347-118217348	C	T	1.07747	0.0303814	0.0140528	FALSE	FALSE
rs58620306	chr2:101544610-101544611	C	T	1.10269	0.0398022	0.014053	FALSE	FALSE
rs13244194	chr7:39778168-39778169	A	G	1.09101	0.0354672	0.0140531	FALSE	FALSE
rs1340097	chr1:219650560-219650561	T	C	1.07515	0.0295041	0.0140531	FALSE	FALSE
rs58813062	chr8:83511623-83511624	T	C	1.18977	0.0707532	0.0140534	FALSE	FALSE
rs76868724	chr1:71609329-71609330	G	A	1.25573	0.0927211	0.0140534	FALSE	FALSE
rs73789251	chr5:112277686-112277687	C	T	1.12013	0.046192	0.0140536	FALSE	FALSE
rs17345416	chr2:104649766-104649767	G	A	0.870312	0.0565593	0.0140537	FALSE	FALSE
rs74977517	chr12:108104316-108104317	G	C	0.86447	0.059302	0.014054	FALSE	FALSE
rs73918443	chr20:57152404-57152405	T	C	0.89399	0.0456299	0.0140546	FALSE	FALSE
rs10458761	chr10:118241949-118241950	C	T	1.15992	0.0604058	0.0140547	FALSE	FALSE
rs2483843	chr1:232849476-232849477	A	C	0.869394	0.0569898	0.0140548	FALSE	FALSE
rs9345575	chr6:65687885-65687886	C	T	1.14038	0.0534889	0.0140551	FALSE	FALSE
rs149974218	chr3:138145511-138145512	T	C	0.743276	0.120809	0.0140558	FALSE	FALSE
rs149728959	chr7:69737881-69737882	G	A	0.825204	0.078232	0.014056	FALSE	FALSE
rs2409636	chr21:37002057-37002058	T	C	0.929386	0.0298195	0.0140565	FALSE	FALSE
rs77699700	chr12:97844982-97844983	T	C	0.851007	0.0656951	0.0140566	FALSE	FALSE
rs9543839	chr13:35845738-35845739	T	C	0.904987	0.0406524	0.0140567	FALSE	FALSE
rs11061542	chr12:131940170-131940171	C	T	1.09466	0.036828	0.0140568	FALSE	FALSE
rs2262699	chr13:89835875-89835876	T	C	0.715722	0.136193	0.0140571	FALSE	FALSE
rs76988288	chr6:162326574-162326575	C	A	1.13702	0.0522883	0.0140571	FALSE	FALSE
rs13149010	chr4:120726046-120726047	T	C	0.920319	0.0338119	0.0140573	FALSE	FALSE
rs78161448	chr10:122566809-122566810	G	A	0.80869	0.0864648	0.0140573	FALSE	FALSE
rs77021382	chr14:71081775-71081776	G	C	1.32183	0.113616	0.0140577	FALSE	FALSE
rs3885382	chr11:60664561-60664562	T	C	1.07654	0.0300322	0.0140578	FALSE	FALSE
rs596322	chr11:86356454-86356455	T	C	0.917755	0.0349483	0.0140579	FALSE	FALSE
rs72641968	chr8:37685686-37685687	T	C	0.906789	0.0398429	0.0140579	FALSE	FALSE
rs12349537	chr9:30401797-30401798	T	C	0.904473	0.0408842	0.0140581	FALSE	FALSE
rs28503414	chr16:48250841-48250842	A	C	0.876697	0.0535856	0.0140581	FALSE	FALSE
rs61978895	chr14:81766556-81766557	G	A	1.12659	0.0485363	0.0140581	FALSE	FALSE
rs73404252	chr18:21663998-21663999	G	T	1.32608	0.114924	0.0140582	FALSE	FALSE
rs9823470	chr3:82184349-82184350	G	A	0.862426	0.0602686	0.0140585	FALSE	FALSE
rs529060937	chr6:31091196-31091197	G	A	1.07855	0.0307938	0.0140587	FALSE	FALSE
rs534526282	chr6:31091272-31091273	C	G	1.07855	0.0307938	0.0140587	FALSE	FALSE
rs569246897	chr6:31091073-31091074	A	G	1.07855	0.0307938	0.0140587	FALSE	FALSE
rs6911538	chr6:168877520-168877521	A	G	1.26304	0.095091	0.0140589	FALSE	FALSE
rs72822154	chr2:75185341-75185342	G	A	1.16012	0.0604802	0.0140593	FALSE	FALSE
rs182510240	chr8:36589103-36589104	C	T	0.728537	0.12897	0.0140594	FALSE	FALSE
rs2043526	chr8:64023704-64023705	C	A	1.08301	0.0324734	0.0140594	FALSE	FALSE
rs2795471	chr1:232923896-232923897	A	G	0.861598	0.0606604	0.0140594	FALSE	FALSE
rs6876223	chr5:122788601-122788602	G	T	0.845195	0.0684877	0.0140595	FALSE	FALSE
rs55907045	chr6:111209103-111209104	A	G	1.17782	0.0666456	0.0140598	FALSE	FALSE
rs16877095	chr8:109054667-109054668	T	C	1.10738	0.0415348	0.0140599	FALSE	FALSE
rs16877097	chr8:109054927-109054928	C	T	1.10738	0.0415348	0.0140599	FALSE	FALSE
rs11723840	chr4:176735252-176735253	C	T	1.29139	0.104134	0.0140602	FALSE	FALSE
rs6777001	chr3:94943083-94943084	T	G	1.23556	0.0861351	0.0140602	FALSE	FALSE
rs893617	chr15:90381277-90381278	C	T	1.08316	0.03253	0.0140602	FALSE	FALSE
rs1291354	chr12:13143097-13143098	G	A	1.11447	0.0441345	0.0140604	FALSE	FALSE
rs62344671	chr4:170941153-170941154	C	T	0.871008	0.0562379	0.0140607	FALSE	FALSE
rs181465156	chr8:3716163-3716164	T	G	1.34949	0.122054	0.0140608	FALSE	FALSE
rs78991129	chr1:226017366-226017367	G	C	0.786979	0.09755	0.014061	FALSE	FALSE
rs10852891	chr17:7490809-7490810	A	G	1.1018	0.0394791	0.0140613	FALSE	FALSE
rs405762	chr8:109101011-109101012	G	A	1.07565	0.0296947	0.0140617	FALSE	FALSE
rs115018039	chr7:1068185-1068186	C	G	1.10132	0.0392996	0.0140623	FALSE	FALSE
rs2949369	chr10:126719703-126719704	T	C	0.929819	0.0296316	0.0140623	FALSE	FALSE
rs118016171	chr13:20107038-20107039	C	G	1.29201	0.10433	0.0140624	FALSE	FALSE
rs3814126	chr9:129265796-129265797	C	G	1.09914	0.0384938	0.0140624	FALSE	FALSE
rs34442743	chr5:35918182-35918183	G	A	0.929667	0.0296984	0.0140626	FALSE	FALSE
rs145587130	chr19:5545647-5545648	C	G	0.83228	0.0747607	0.0140628	FALSE	FALSE
rs791670	chr9:12515948-12515949	T	G	0.805423	0.0881179	0.0140629	FALSE	FALSE
rs143111660	chr18:13693934-13693935	T	C	0.863861	0.0595946	0.0140633	FALSE	FALSE
rs1154846	chr7:31549488-31549489	G	A	0.919605	0.0341301	0.0140634	FALSE	FALSE
rs2606636	chr6:122422545-122422546	A	G	0.929704	0.0296823	0.0140638	FALSE	FALSE
rs4877557	chr9:82991661-82991662	C	T	0.92791	0.0304689	0.0140638	FALSE	FALSE
rs75801060	chr22:26719039-26719040	A	G	1.33574	0.117886	0.0140638	FALSE	FALSE
rs17242662	chr14:20950668-20950669	C	T	1.13274	0.0507556	0.0140641	FALSE	FALSE
rs111458897	chr3:57436058-57436059	G	T	1.10639	0.0411705	0.0140644	FALSE	FALSE
rs113693971	chr12:20742597-20742598	T	C	0.843493	0.069312	0.0140644	FALSE	FALSE
rs141193483	chr3:57435795-57435796	A	G	1.10639	0.0411705	0.0140644	FALSE	FALSE
rs80200572	chr21:33159434-33159435	A	G	1.10816	0.0418219	0.0140644	FALSE	FALSE
rs12546952	chr8:9744001-9744002	G	C	0.919276	0.0342763	0.0140645	FALSE	FALSE
rs72652681	chr1:30070974-30070975	A	G	0.762259	0.11055	0.0140646	FALSE	FALSE
rs4862765	chr4:188011452-188011453	C	T	0.904528	0.0408624	0.0140648	FALSE	FALSE
rs297804	chr1:34671354-34671355	T	C	1.08581	0.0335265	0.0140652	FALSE	FALSE
rs142077903	chr5:83449268-83449269	T	C	1.23624	0.0863653	0.0140655	FALSE	FALSE
rs4312251	chr14:90321763-90321764	G	A	0.915527	0.0359408	0.0140655	FALSE	FALSE
rs4384352	chr11:90179466-90179467	G	A	0.897726	0.0439369	0.0140657	FALSE	FALSE
rs8067470	chr17:46128121-46128122	G	A	0.886974	0.0488437	0.0140658	FALSE	FALSE
rs145078419	chr6:64742417-64742418	G	A	1.39993	0.137004	0.014066	FALSE	FALSE
rs17004129	chr21:23550633-23550634	T	A	1.1119	0.0431963	0.0140671	FALSE	FALSE
rs2639935	chr8:71866279-71866280	T	A	1.07674	0.0301093	0.0140671	FALSE	FALSE
rs1805637	chr3:180705101-180705102	G	A	0.819077	0.0812765	0.0140673	FALSE	FALSE
rs11672725	chr19:48746680-48746681	T	C	0.912858	0.0371305	0.0140677	FALSE	FALSE
rs12522740	chr5:94457799-94457800	A	G	0.907853	0.0393694	0.0140679	FALSE	FALSE
rs62485469	chr8:314232-314233	A	C	1.19065	0.0710629	0.0140679	FALSE	FALSE
rs139711318	chr7:32401609-32401610	A	G	1.34908	0.121939	0.0140683	FALSE	FALSE
rs1033393	chr6:114713987-114713988	T	C	1.10155	0.0393889	0.0140684	FALSE	FALSE
rs11030598	chr11:29191922-29191923	G	A	1.12291	0.0472092	0.0140684	FALSE	FALSE
rs77036976	chr5:162939258-162939259	T	A	1.20232	0.075035	0.0140684	FALSE	FALSE
rs952898	chr5:145948348-145948349	G	C	1.10799	0.0417605	0.0140684	FALSE	FALSE
rs17004142	chr21:23615417-23615418	C	T	1.1226	0.047098	0.0140688	FALSE	FALSE
rs74452497	chr8:3005081-3005082	A	G	1.26595	0.0960398	0.0140689	FALSE	FALSE
rs6786109	chr3:98158106-98158107	A	C	0.929336	0.0298453	0.0140694	FALSE	FALSE
rs76135097	chr4:115539038-115539039	A	G	1.22851	0.0838115	0.0140694	FALSE	FALSE
rs12209638	chr6:103997834-103997835	G	A	1.15243	0.0577787	0.0140695	FALSE	FALSE
rs73100064	chr3:60933095-60933096	T	A	0.878691	0.0526668	0.0140695	FALSE	FALSE
rs10074260	chr5:87476939-87476940	T	C	0.896167	0.0446464	0.0140697	FALSE	FALSE
rs11125611	chr2:56173906-56173907	T	A	0.927026	0.0308591	0.0140697	FALSE	FALSE
rs4490458	chr4:20184611-20184612	C	A	0.927253	0.0307594	0.0140697	FALSE	FALSE
rs1627239	chr19:51499824-51499825	A	C	0.927681	0.0305716	0.01407	FALSE	FALSE
rs6044047	chr20:16497132-16497133	G	C	1.12096	0.0465027	0.0140701	FALSE	FALSE
rs452338	chr11:2908194-2908195	T	G	1.08047	0.031521	0.0140702	FALSE	FALSE
rs117937536	chr14:68762740-68762741	A	G	1.28642	0.102573	0.0140705	FALSE	FALSE
rs56372916	chr2:169615031-169615032	T	C	1.23134	0.0847527	0.0140705	FALSE	FALSE
rs12207917	chr6:129025310-129025311	G	A	1.2192	0.080717	0.0140706	FALSE	FALSE
rs4766637	chr12:110292154-110292155	A	C	1.07589	0.0297893	0.0140707	FALSE	FALSE
rs34142280	chr10:29334295-29334296	A	C	1.16697	0.0628853	0.0140708	FALSE	FALSE
rs2911977	chr8:6584645-6584646	T	C	1.08037	0.0314814	0.0140709	FALSE	FALSE
rs67923632	chr1:20513451-20513452	G	A	1.36764	0.127506	0.0140709	FALSE	FALSE
rs140010086	chr6:153898062-153898063	T	C	0.718757	0.13449	0.014071	FALSE	FALSE
rs13040359	chr20:20132410-20132411	T	C	0.788779	0.0966301	0.0140714	FALSE	FALSE
rs7780137	chr7:91450890-91450891	G	A	0.880872	0.0516581	0.0140716	FALSE	FALSE
rs148517163	chr6:84037087-84037088	A	G	0.700681	0.144864	0.0140721	FALSE	FALSE
rs2313589	chr6:76318552-76318553	G	A	0.927274	0.0307512	0.0140724	FALSE	FALSE
rs346085	chr3:11282723-11282724	T	C	0.926324	0.0311685	0.0140724	FALSE	FALSE
rs17425772	chr1:56769855-56769856	C	T	1.12422	0.0476848	0.0140726	FALSE	FALSE
rs12910601	chr15:34038848-34038849	G	A	1.07776	0.0304987	0.0140728	FALSE	FALSE
rs12926185	chr16:25442756-25442757	A	C	1.10594	0.0410096	0.014073	FALSE	FALSE
rs10495950	chr2:48434763-48434764	G	T	1.11353	0.0437963	0.0140735	FALSE	FALSE
rs3905044	chr6:126972882-126972883	A	G	0.930088	0.0295171	0.0140735	FALSE	FALSE
rs9656684	chr7:53497246-53497247	A	T	0.916037	0.0357171	0.0140737	FALSE	FALSE
rs17704933	chr7:13293841-13293842	A	G	1.10525	0.0407563	0.0140738	FALSE	FALSE
rs12108041	chr3:40487534-40487535	T	C	1.08301	0.0324772	0.0140748	FALSE	FALSE
rs4894066	chr2:179787328-179787329	C	T	1.14515	0.0551999	0.0140748	FALSE	FALSE
rs75561160	chr10:73212437-73212438	A	G	0.857418	0.0626507	0.0140748	FALSE	FALSE
rs4902736	chr14:70043943-70043944	T	C	1.2652	0.095804	0.0140749	FALSE	FALSE
rs77158894	chr19:28260896-28260897	G	T	0.766233	0.108444	0.014075	FALSE	FALSE
rs8058805	chr16:69337573-69337574	A	G	0.919302	0.0342686	0.0140752	FALSE	FALSE
rs10954718	chr7:82905535-82905536	C	G	0.923135	0.032574	0.0140757	FALSE	FALSE
rs3816051	chr19:55385603-55385604	C	T	1.07521	0.029534	0.0140757	FALSE	FALSE
rs5745323	chr1:76269371-76269372	T	C	1.07544	0.0296227	0.014076	FALSE	FALSE
rs117274412	chr20:49191414-49191415	T	C	1.14791	0.0561807	0.0140764	FALSE	FALSE
rs7127260	chr11:94395371-94395372	T	A	0.916568	0.0354819	0.0140766	FALSE	FALSE
rs2921135	chr17:945529-945530	T	C	0.909648	0.0385687	0.0140768	FALSE	FALSE
rs7583719	chr2:48337969-48337970	A	G	1.11538	0.0444745	0.0140768	FALSE	FALSE
rs118112445	chr20:56752265-56752266	T	C	1.42268	0.143585	0.0140772	FALSE	FALSE
rs34156172	chr8:136650197-136650198	T	C	0.847378	0.06745	0.0140773	FALSE	FALSE
rs4072655	chr16:85207027-85207028	T	C	0.902556	0.0417568	0.0140773	FALSE	FALSE
rs68012715	chr4:15450862-15450863	T	C	0.925909	0.0313523	0.0140774	FALSE	FALSE
rs137862551	chr4:38033845-38033846	G	A	1.22032	0.0810951	0.0140777	FALSE	FALSE
rs116156076	chr2:45755954-45755955	C	A	0.698951	0.14588	0.014078	FALSE	FALSE
rs116994970	chr7:53723074-53723075	A	G	0.791677	0.0951434	0.0140781	FALSE	FALSE
rs138931771	chr1:21353894-21353895	G	A	0.812081	0.0847794	0.0140784	FALSE	FALSE
rs386668	chr13:89839468-89839469	A	T	0.715778	0.136192	0.0140784	FALSE	FALSE
rs72819227	chr2:77061519-77061520	C	T	0.764527	0.109357	0.0140787	FALSE	FALSE
rs111402218	chr18:74343496-74343497	T	C	0.717135	0.13542	0.0140788	FALSE	FALSE
rs73542581	chr6:95117871-95117872	A	G	1.21476	0.0792376	0.0140788	FALSE	FALSE
rs10778627	chr12:108743830-108743831	T	G	0.92376	0.0322994	0.0140792	FALSE	FALSE
rs12606159	chr18:40178252-40178253	A	G	0.773759	0.104469	0.0140792	FALSE	FALSE
rs11768031	chr7:114982392-114982393	A	G	1.08271	0.0323677	0.0140793	FALSE	FALSE
rs145879527	chr1:223141027-223141028	A	T	1.28834	0.103189	0.0140795	FALSE	FALSE
rs74840661	chr19:4700651-4700652	T	C	0.699315	0.14567	0.0140795	FALSE	FALSE
rs78788550	chr19:4701150-4701151	C	T	0.699315	0.14567	0.0140795	FALSE	FALSE
rs1806789	chr10:122532027-122532028	A	G	1.10663	0.0412685	0.0140803	FALSE	FALSE
rs12528141	chr6:40821994-40821995	A	G	0.810352	0.0856491	0.0140804	FALSE	FALSE
rs1594530	chr13:75944777-75944778	G	A	0.91745	0.0350915	0.0140804	FALSE	FALSE
rs4718159	chr7:64349747-64349748	T	G	0.929005	0.0299941	0.0140811	FALSE	FALSE
rs60834210	chr14:76227862-76227863	A	G	1.17527	0.06578	0.0140812	FALSE	FALSE
rs113150998	chr10:124787051-124787052	G	A	1.23442	0.0857773	0.0140814	FALSE	FALSE
rs72815566	chr10:77914933-77914934	A	G	0.889428	0.0477263	0.0140814	FALSE	FALSE
rs6657243	chr1:80536203-80536204	C	T	1.07835	0.0307246	0.0140815	FALSE	FALSE
rs7701763	chr5:154943243-154943244	T	G	0.929612	0.029728	0.0140815	FALSE	FALSE
rs12203077	chr6:103998405-103998406	G	C	1.15241	0.0577783	0.0140819	FALSE	FALSE
rs377631	chr13:89839515-89839516	A	T	0.715784	0.136193	0.0140821	FALSE	FALSE
rs382316	chr13:89836479-89836480	G	A	0.715784	0.136193	0.0140821	FALSE	FALSE
rs385188	chr13:89838969-89838970	G	T	0.715784	0.136193	0.0140821	FALSE	FALSE
rs395977	chr13:89836186-89836187	A	G	0.715784	0.136193	0.0140821	FALSE	FALSE
rs415673	chr13:89838970-89838971	A	T	0.715784	0.136193	0.0140821	FALSE	FALSE
rs427359	chr13:89837865-89837866	C	A	0.715784	0.136193	0.0140821	FALSE	FALSE
rs72659423	chr1:38083471-38083472	T	C	0.92019	0.0338774	0.0140821	FALSE	FALSE
rs180893004	chr12:100824506-100824507	A	G	1.13265	0.0507342	0.0140823	FALSE	FALSE
rs2646351	chr4:55701311-55701312	A	G	0.929461	0.0297948	0.0140824	FALSE	FALSE
rs78394823	chr17:68101783-68101784	T	A	1.20631	0.0763967	0.0140825	FALSE	FALSE
rs12298813	chr12:1458884-1458885	C	G	0.929047	0.0299762	0.0140832	FALSE	FALSE
rs9836760	chr3:146432171-146432172	C	A	0.926967	0.0308895	0.0140833	FALSE	FALSE
rs9952457	chr18:74393339-74393340	A	G	0.925433	0.0315642	0.0140836	FALSE	FALSE
rs12673295	chr7:123873298-123873299	C	T	1.14557	0.0553532	0.0140837	FALSE	FALSE
rs78612985	chr10:110901833-110901834	A	G	1.42096	0.143103	0.0140837	FALSE	FALSE
rs6495057	chr15:73421238-73421239	T	C	0.926241	0.0312085	0.0140838	FALSE	FALSE
rs10934503	chr3:119691166-119691167	C	T	1.09923	0.0385377	0.0140842	FALSE	FALSE
rs12764658	chr10:69890942-69890943	T	C	1.08905	0.0347461	0.0140844	FALSE	FALSE
rs17803198	chr13:80633944-80633945	T	C	1.08324	0.0325673	0.0140849	FALSE	FALSE
rs77575769	chr14:41026770-41026771	G	A	0.898696	0.0435059	0.0140852	FALSE	FALSE
rs9312696	chr4:59183910-59183911	C	G	1.07533	0.0295834	0.0140852	FALSE	FALSE
rs7620828	chr3:160036075-160036076	C	T	0.929394	0.0298249	0.0140855	FALSE	FALSE
rs11948338	chr5:117365195-117365196	T	G	1.1804	0.067554	0.0140858	FALSE	FALSE
rs7135621	chr12:80453340-80453341	T	C	1.07544	0.0296242	0.0140863	FALSE	FALSE
rs11257272	chr10:11756588-11756589	T	G	1.08523	0.0333165	0.0140864	FALSE	FALSE
rs12466547	chr2:22590099-22590100	A	G	1.07817	0.0306585	0.0140864	FALSE	FALSE
rs9986850	chr7:158394967-158394968	T	G	1.13073	0.0500444	0.0140867	FALSE	FALSE
rs8090140	chr18:25866258-25866259	G	A	0.927937	0.0304645	0.0140869	FALSE	FALSE
rs9884968	chr4:37537509-37537510	G	T	1.10062	0.0390512	0.0140869	FALSE	FALSE
rs8130460	chr21:33163858-33163859	A	G	1.09221	0.0359269	0.0140871	FALSE	FALSE
rs115689950	chr3:39062882-39062883	C	G	1.40757	0.139252	0.0140875	FALSE	FALSE
rs2424525	chr20:23240968-23240969	G	A	1.10318	0.04	0.0140876	FALSE	FALSE
rs10428198	chr3:155438021-155438022	T	C	0.912768	0.0371782	0.0140877	FALSE	FALSE
rs5006885	chr11:5373241-5373242	G	T	0.92029	0.0338356	0.0140878	FALSE	FALSE
rs72702652	chr1:157203295-157203296	C	T	0.839051	0.0714797	0.0140879	FALSE	FALSE
rs9923636	chr16:59846811-59846812	C	T	0.916981	0.0353026	0.0140881	FALSE	FALSE
rs1865848	chr4:96625941-96625942	A	G	0.913322	0.0369317	0.0140888	FALSE	FALSE
rs78523276	chr7:1081340-1081341	A	G	1.16957	0.063802	0.0140888	FALSE	FALSE
rs56272077	chr9:9611285-9611286	A	G	1.08387	0.0328044	0.0140893	FALSE	FALSE
rs4279203	chr4:15663493-15663494	C	G	1.08751	0.0341723	0.0140894	FALSE	FALSE
rs186818	chr5:78205074-78205075	A	G	1.08413	0.0329041	0.0140895	FALSE	FALSE
rs16915915	chr11:91025641-91025642	G	A	1.29128	0.104129	0.0140896	FALSE	FALSE
rs79681887	chr6:95119139-95119140	T	C	1.21483	0.0792708	0.0140896	FALSE	FALSE
rs723364	chr4:111724470-111724471	G	C	1.13064	0.0500162	0.01409	FALSE	FALSE
rs2310019	chr9:74291225-74291226	C	A	0.897874	0.0438807	0.0140902	FALSE	FALSE
rs754078	chr18:51629504-51629505	T	C	0.920024	0.0339542	0.0140903	FALSE	FALSE
rs78127590	chr5:18247897-18247898	A	G	1.16564	0.0624333	0.0140904	FALSE	FALSE
rs12638973	chr3:119684826-119684827	T	C	1.09922	0.0385366	0.0140906	FALSE	FALSE
rs76339497	chr7:96526007-96526008	A	C	0.745739	0.119506	0.014091	FALSE	FALSE
rs2124104	chr8:115828022-115828023	T	A	0.927836	0.0305103	0.0140912	FALSE	FALSE
rs72829977	chr10:110720281-110720282	A	G	0.906726	0.039885	0.0140913	FALSE	FALSE
rs13130803	chr4:140137615-140137616	G	T	0.918634	0.0345703	0.0140915	FALSE	FALSE
rs7680494	chr4:142662327-142662328	A	G	1.07558	0.0296789	0.0140916	FALSE	FALSE
rs12146234	chr10:37162779-37162780	T	C	0.86593	0.0586382	0.0140919	FALSE	FALSE
rs114241893	chr5:6422623-6422624	C	G	0.708705	0.140256	0.014092	FALSE	FALSE
rs4997775	chr16:81905142-81905143	G	A	1.07759	0.0304403	0.014092	FALSE	FALSE
rs143693596	chr1:62556896-62556897	G	A	1.21421	0.0790643	0.0140926	FALSE	FALSE
rs17584787	chr4:107902259-107902260	C	A	0.904333	0.0409623	0.0140927	FALSE	FALSE
rs77796190	chr4:5255462-5255463	G	A	0.785855	0.0981646	0.0140928	FALSE	FALSE
rs10496165	chr2:68620088-68620089	T	C	1.08127	0.0318274	0.0140931	FALSE	FALSE
rs4814660	chr20:17780259-17780260	T	C	1.13167	0.0503862	0.0140931	FALSE	FALSE
rs7630771	chr3:118891647-118891648	T	C	0.848924	0.0667183	0.0140931	FALSE	FALSE
rs71321548	chr20:58173892-58173893	A	G	0.694717	0.148378	0.0140932	FALSE	FALSE
rs7800817	chr7:28244676-28244677	C	A	1.12585	0.0482869	0.0140932	FALSE	FALSE
rs17043282	chr3:5714962-5714963	G	C	1.25663	0.0930518	0.0140935	FALSE	FALSE
rs34522212	chr12:102620931-102620932	A	G	1.12113	0.0465769	0.0140935	FALSE	FALSE
rs76551693	chr10:101217486-101217487	T	C	0.871385	0.0560809	0.0140935	FALSE	FALSE
8:15092997	chr8:15092996-15092997	C	A	1.14271	0.0543429	0.0140942	FALSE	FALSE
rs2161691	chr16:64434374-64434375	C	T	1.07518	0.0295283	0.0140945	FALSE	FALSE
rs4703544	chr5:81936217-81936218	C	G	1.07855	0.0308044	0.0140945	FALSE	FALSE
rs60346298	chr8:98997040-98997041	G	A	0.889195	0.0478396	0.014095	FALSE	FALSE
rs11236560	chr11:70376440-70376441	T	G	1.11989	0.0461261	0.0140953	FALSE	FALSE
rs2835049	chr21:37000655-37000656	A	G	0.929413	0.0298196	0.0140953	FALSE	FALSE
rs55968728	chr3:23349726-23349727	C	T	1.09569	0.0372275	0.0140955	FALSE	FALSE
rs7156466	chr14:46933383-46933384	G	A	1.07745	0.0303867	0.0140956	FALSE	FALSE
rs9295253	chr6:158387116-158387117	C	T	0.927116	0.0308278	0.0140957	FALSE	FALSE
rs2304372	chr7:44606183-44606184	T	C	1.25562	0.0927291	0.0140961	FALSE	FALSE
rs6824944	chr4:118885289-118885290	G	A	1.08171	0.0319963	0.0140963	FALSE	FALSE
rs4887496	chr15:87219773-87219774	C	T	1.08271	0.0323716	0.0140967	FALSE	FALSE
rs55953809	chr16:72120061-72120062	T	C	1.25484	0.092474	0.0140967	FALSE	FALSE
rs7696252	chr4:140139716-140139717	A	G	0.918618	0.0345795	0.0140969	FALSE	FALSE
rs73206893	chr12:110874582-110874583	C	T	1.1487	0.0564723	0.0140971	FALSE	FALSE
rs2276066	chr11:70007310-70007311	A	G	1.07922	0.0310587	0.0140973	FALSE	FALSE
rs474286	chr4:20194552-20194553	G	A	0.92804	0.0304225	0.0140974	FALSE	FALSE
rs75709063	chr3:35007840-35007841	T	C	0.872668	0.0554837	0.0140974	FALSE	FALSE
rs115578837	chr2:215249008-215249009	C	T	1.31708	0.112196	0.0140975	FALSE	FALSE
rs13189454	chr5:158410514-158410515	T	C	0.921326	0.0333803	0.0140975	FALSE	FALSE
rs4441315	chr17:77953452-77953453	C	T	0.929374	0.0298374	0.0140975	FALSE	FALSE
rs10800408	chr1:169136832-169136833	T	C	1.0771	0.0302556	0.0140982	FALSE	FALSE
rs72704069	chr4:180387487-180387488	G	A	1.15095	0.0572727	0.0140982	FALSE	FALSE
rs7397	chr20:61431556-61431557	C	A	0.926661	0.0310285	0.0140983	FALSE	FALSE
rs17296358	chr8:108331596-108331597	A	G	0.910316	0.0382785	0.0140984	FALSE	FALSE
rs12120460	chr1:40170388-40170389	C	T	0.923525	0.0324097	0.0140987	FALSE	FALSE
rs11590822	chr1:152392958-152392959	G	A	1.10766	0.0416556	0.0140988	FALSE	FALSE
rs62360250	chr5:37955396-37955397	A	G	0.809836	0.0859253	0.0140988	FALSE	FALSE
rs112151936	chr3:3076136-3076137	A	G	0.727291	0.12972	0.0140989	FALSE	FALSE
rs528678507	chr11:70508476-70508477	T	C	1.32	0.113101	0.0140993	FALSE	FALSE
rs141095816	chr14:65567296-65567297	A	G	1.37028	0.128331	0.0140997	FALSE	FALSE
rs145966484	chr1:84934899-84934900	A	G	0.698069	0.146427	0.0140997	FALSE	FALSE
rs7849576	chr9:30043821-30043822	T	G	1.25753	0.0933496	0.0141	FALSE	FALSE
rs4587616	chr1:204276426-204276427	T	A	1.07655	0.0300487	0.0141003	FALSE	FALSE
rs67095812	chr15:27853743-27853744	C	T	0.900036	0.0429056	0.0141005	FALSE	FALSE
rs7204393	chr16:11557430-11557431	G	A	1.09161	0.0357078	0.0141011	FALSE	FALSE
rs190893838	chr4:124608250-124608251	T	C	1.21916	0.0807297	0.0141017	FALSE	FALSE
rs145722541	chr1:157753274-157753275	G	T	0.776067	0.10328	0.0141019	FALSE	FALSE
rs62183183	chr2:216803588-216803589	G	A	1.12573	0.0482477	0.0141019	FALSE	FALSE
rs6783374	chr3:7129101-7129102	T	C	0.927935	0.0304702	0.0141019	FALSE	FALSE
rs78073492	chr7:1144975-1144976	A	G	1.08784	0.0343014	0.014102	FALSE	FALSE
rs1919482	chr8:19754717-19754718	T	A	0.928065	0.030413	0.0141022	FALSE	FALSE
rs16862153	chr1:169393887-169393888	T	C	0.734085	0.125937	0.0141024	FALSE	FALSE
rs2203743	chr1:169392258-169392259	C	T	0.734085	0.125937	0.0141024	FALSE	FALSE
rs66937324	chr1:169393798-169393799	C	T	0.734085	0.125937	0.0141024	FALSE	FALSE
rs7959849	chr12:95523653-95523654	C	T	0.925058	0.0317354	0.0141026	FALSE	FALSE
rs62059777	chr17:7419644-7419645	A	G	1.09547	0.0371493	0.014103	FALSE	FALSE
7:119026354	chr7:119026353-119026354	G	T	1.25129	0.0913283	0.0141038	FALSE	FALSE
rs13077089	chr3:170944166-170944167	G	A	1.15101	0.0572958	0.0141045	FALSE	FALSE
rs12430842	chr13:36678220-36678221	C	A	0.908059	0.0392924	0.0141048	FALSE	FALSE
rs7327549	chr13:96357291-96357292	T	G	0.92837	0.03028	0.014105	FALSE	FALSE
rs2182806	chr9:112893734-112893735	T	C	1.08728	0.0340923	0.0141051	FALSE	FALSE
rs4276689	chr8:14128450-14128451	T	C	0.889957	0.0474961	0.0141053	FALSE	FALSE
rs617277	chr4:20192986-20192987	G	A	0.928046	0.0304223	0.0141055	FALSE	FALSE
rs11212554	chr11:97619089-97619090	G	C	1.0786	0.0308257	0.0141056	FALSE	FALSE
rs2788142	chr1:212101906-212101907	T	A	0.824824	0.07846	0.0141056	FALSE	FALSE
rs77809321	chr5:111464072-111464073	C	G	0.846982	0.06766	0.0141056	FALSE	FALSE
rs12061365	chr1:244690282-244690283	G	A	1.15905	0.0601333	0.0141059	FALSE	FALSE
rs34048719	chr1:230619429-230619430	T	C	1.17486	0.0656536	0.0141061	FALSE	FALSE
rs854287	chr1:69186065-69186066	A	G	1.12919	0.049501	0.0141062	FALSE	FALSE
rs9398562	chr6:120761513-120761514	A	G	0.927416	0.0306995	0.0141062	FALSE	FALSE
rs2608837	chr4:39486907-39486908	G	A	0.928486	0.0302296	0.0141063	FALSE	FALSE
rs554341	chr11:128685760-128685761	C	T	1.11414	0.0440338	0.0141063	FALSE	FALSE
rs3794040	chr11:60696968-60696969	A	G	1.07659	0.0300678	0.0141066	FALSE	FALSE
rs2480530	chr10:14380951-14380952	C	G	1.07528	0.0295691	0.0141068	FALSE	FALSE
rs10848409	chr12:131980907-131980908	T	C	1.10684	0.0413563	0.014107	FALSE	FALSE
rs62325142	chr4:154717789-154717790	G	A	1.08759	0.0342076	0.0141074	FALSE	FALSE
rs114146669	chr1:19762487-19762488	G	C	1.27005	0.0973963	0.0141078	FALSE	FALSE
rs115258901	chr3:39240940-39240941	T	C	1.3974	0.136328	0.0141082	FALSE	FALSE
rs2251996	chr8:95160287-95160288	C	G	1.11708	0.0451082	0.0141085	FALSE	FALSE
rs28694018	chr1:2005804-2005805	G	C	0.890659	0.0471764	0.0141085	FALSE	FALSE
rs187566169	chr4:149061101-149061102	T	C	1.38565	0.132886	0.0141087	FALSE	FALSE
rs11940867	chr4:94463602-94463603	T	C	1.17438	0.0654892	0.0141089	FALSE	FALSE
rs2811575	chr1:116392467-116392468	G	C	1.07858	0.0308193	0.0141089	FALSE	FALSE
rs61777292	chr1:71710144-71710145	A	G	0.889488	0.0477126	0.0141089	FALSE	FALSE
rs146697415	chr8:38946804-38946805	G	A	0.690544	0.150857	0.014109	FALSE	FALSE
rs9646564	chr18:24748121-24748122	C	T	1.09311	0.03627	0.014109	FALSE	FALSE
rs13123614	chr4:23638098-23638099	G	A	1.07834	0.03073	0.0141091	FALSE	FALSE
rs2860433	chr11:45998595-45998596	C	T	0.880265	0.0519589	0.0141091	FALSE	FALSE
rs2946005	chr11:46001228-46001229	G	C	0.880265	0.0519589	0.0141091	FALSE	FALSE
rs61941807	chr12:100822781-100822782	A	T	1.13261	0.0507337	0.0141091	FALSE	FALSE
rs11721886	chr4:20185221-20185222	G	T	0.927282	0.0307592	0.0141092	FALSE	FALSE
rs1425495	chr4:157652166-157652167	C	T	0.925498	0.0315437	0.0141092	FALSE	FALSE
rs62360237	chr5:37931047-37931048	G	A	0.807642	0.0870398	0.0141092	FALSE	FALSE
rs62542280	chr8:114934845-114934846	G	A	1.15208	0.0576779	0.0141092	FALSE	FALSE
rs9458974	chr6:158388947-158388948	G	T	0.926902	0.0309261	0.0141092	FALSE	FALSE
rs7414449	chr1:101228354-101228355	C	T	1.077	0.0302204	0.0141097	FALSE	FALSE
rs17171904	chr5:137977863-137977864	T	C	0.900279	0.0427998	0.0141098	FALSE	FALSE
rs354101	chr12:30524942-30524943	G	C	1.34803	0.121673	0.0141098	FALSE	FALSE
rs113056691	chr14:91609327-91609328	A	C	0.835959	0.0730003	0.0141103	FALSE	FALSE
rs12644382	chr4:157652409-157652410	G	A	0.925499	0.0315437	0.0141104	FALSE	FALSE
rs12650427	chr4:157652330-157652331	A	C	0.925499	0.0315437	0.0141104	FALSE	FALSE
rs12650481	chr4:157652470-157652471	A	C	0.925499	0.0315437	0.0141104	FALSE	FALSE
rs1544866	chr4:157651816-157651817	T	G	0.925499	0.0315437	0.0141104	FALSE	FALSE
rs35405727	chr19:55818744-55818745	C	T	0.879714	0.0522149	0.0141104	FALSE	FALSE
rs12023089	chr1:6964835-6964836	G	A	0.857933	0.0624297	0.0141105	FALSE	FALSE
rs11745512	chr5:164055677-164055678	G	A	1.08643	0.0337728	0.0141108	FALSE	FALSE
rs71483623	chr11:130424892-130424893	A	G	0.835165	0.0733888	0.0141114	FALSE	FALSE
rs377266	chr13:89833374-89833375	T	A	0.715855	0.136195	0.0141116	FALSE	FALSE
rs112494227	chr10:67881223-67881224	C	A	1.18747	0.0700064	0.0141118	FALSE	FALSE
rs142595169	chr4:144008012-144008013	C	A	0.71304	0.137802	0.0141125	FALSE	FALSE
rs4705762	chr5:112393419-112393420	C	T	1.07629	0.0299538	0.0141126	FALSE	FALSE
rs13253321	chr8:65866289-65866290	C	G	1.15256	0.057849	0.0141132	FALSE	FALSE
rs61985140	chr14:53619680-53619681	T	C	0.723292	0.131986	0.0141136	FALSE	FALSE
rs2312976	chr5:154877000-154877001	G	T	1.08465	0.0331063	0.0141139	FALSE	FALSE
rs4856098	chr3:102558923-102558924	C	G	0.926166	0.0312512	0.0141139	FALSE	FALSE
rs72801159	chr10:71432564-71432565	C	T	1.11783	0.0453845	0.0141139	FALSE	FALSE
rs10030244	chr4:142728846-142728847	G	T	0.848887	0.0667505	0.014114	FALSE	FALSE
rs72708814	chr4:179492098-179492099	C	T	0.900248	0.0428159	0.0141141	FALSE	FALSE
rs7740546	chr6:152662611-152662612	T	A	1.15066	0.0571783	0.0141141	FALSE	FALSE
rs4254342	chr16:11556120-11556121	A	G	1.09158	0.0357026	0.0141145	FALSE	FALSE
rs2912477	chr4:151934051-151934052	G	T	0.834009	0.0739553	0.0141146	FALSE	FALSE
rs78850628	chr7:54142839-54142840	T	C	0.786969	0.0976096	0.0141146	FALSE	FALSE
rs1264363	chr6:30775600-30775601	T	C	0.922909	0.032687	0.0141148	FALSE	FALSE
rs1843184	chr18:63553370-63553371	A	G	0.927373	0.0307212	0.0141149	FALSE	FALSE
rs1892533	chr10:92299988-92299989	A	G	1.07528	0.0295741	0.014115	FALSE	FALSE
rs28733913	chr4:80257101-80257102	T	C	0.915543	0.0359521	0.0141155	FALSE	FALSE
rs12581702	chr12:94192224-94192225	G	A	1.15622	0.0591425	0.0141156	FALSE	FALSE
rs61792218	chr4:22963291-22963292	T	A	1.28167	0.101115	0.0141158	FALSE	FALSE
rs41354748	chr20:40668845-40668846	C	T	1.13366	0.051114	0.014116	FALSE	FALSE
rs438191	chr8:109124221-109124222	G	A	1.07563	0.0297039	0.0141162	FALSE	FALSE
rs3731579	chr2:32735880-32735881	G	A	0.915637	0.0359106	0.0141165	FALSE	FALSE
rs117539015	chr7:63724993-63724994	C	T	1.24553	0.0894601	0.0141166	FALSE	FALSE
rs17139320	chr7:63726369-63726370	G	A	1.24553	0.0894601	0.0141166	FALSE	FALSE
rs11735269	chr4:59183265-59183266	G	A	1.07531	0.0295838	0.0141167	FALSE	FALSE
rs8098466	chr18:40241805-40241806	G	A	1.1281	0.0491128	0.0141167	FALSE	FALSE
rs78676352	chr20:49191938-49191939	T	A	1.1478	0.0561672	0.014117	FALSE	FALSE
5:10499577	chr5:10499576-10499577	A	C	1.17252	0.0648501	0.0141172	FALSE	FALSE
rs146157958	chr7:86183750-86183751	A	G	1.33176	0.116736	0.0141172	FALSE	FALSE
rs6904780	chr6:43051613-43051614	G	A	0.92809	0.030407	0.0141174	FALSE	FALSE
rs9882208	chr3:102553620-102553621	T	G	0.926176	0.031248	0.0141177	FALSE	FALSE
rs2470603	chr15:52255453-52255454	T	C	0.928935	0.0300363	0.0141181	FALSE	FALSE
rs2470607	chr15:52259573-52259574	G	A	0.928935	0.0300363	0.0141181	FALSE	FALSE
rs2554316	chr15:52259110-52259111	A	G	0.928935	0.0300363	0.0141181	FALSE	FALSE
rs4594776	chr4:137443389-137443390	C	T	1.12749	0.0488928	0.0141181	FALSE	FALSE
rs61738469	chr7:63726796-63726797	C	T	1.24552	0.08946	0.0141181	FALSE	FALSE
rs67073100	chr2:160675649-160675650	A	G	0.926497	0.0311072	0.0141184	FALSE	FALSE
rs12461660	chr19:5546131-5546132	T	C	0.832366	0.0747618	0.0141185	FALSE	FALSE
rs78939407	chr10:124471469-124471470	A	C	1.22225	0.0817741	0.0141187	FALSE	FALSE
rs12377719	chr9:121108309-121108310	A	G	1.08356	0.0327002	0.0141189	FALSE	FALSE
rs61886852	chr11:40740041-40740042	A	G	0.829433	0.0762005	0.0141189	FALSE	FALSE
rs3888301	chr5:85587648-85587649	A	G	1.17878	0.0670193	0.014119	FALSE	FALSE
rs114316824	chr5:98202317-98202318	G	A	0.692366	0.1498	0.0141195	FALSE	FALSE
rs75979707	chr5:98202027-98202028	A	G	0.692366	0.1498	0.0141195	FALSE	FALSE
rs72853317	chr11:7238085-7238086	C	T	0.782377	0.0999994	0.0141197	FALSE	FALSE
rs2814514	chr1:232924385-232924386	A	G	0.861383	0.0608003	0.0141202	FALSE	FALSE
rs10861573	chr12:106693442-106693443	T	G	0.926942	0.0309121	0.0141206	FALSE	FALSE
rs78778350	chr15:33589482-33589483	A	C	0.86166	0.0606703	0.0141212	FALSE	FALSE
rs12968385	chr18:49906900-49906901	T	C	0.903713	0.0412538	0.0141216	FALSE	FALSE
rs460413	chr5:146034534-146034535	A	C	1.12723	0.0488019	0.0141216	FALSE	FALSE
rs4505504	chr2:204200193-204200194	C	G	1.10497	0.0406729	0.0141217	FALSE	FALSE
rs2416488	chr5:117448170-117448171	A	G	1.17634	0.0661783	0.0141218	FALSE	FALSE
rs3783252	chr13:30108897-30108898	T	C	0.926921	0.0309222	0.0141221	FALSE	FALSE
rs2512076	chr11:78811155-78811156	T	C	1.13042	0.0499526	0.0141224	FALSE	FALSE
rs4342583	chr8:21588553-21588554	G	A	1.07555	0.0296781	0.0141226	FALSE	FALSE
rs17766598	chr4:180793739-180793740	A	G	1.13744	0.0524739	0.0141227	FALSE	FALSE
rs11647231	chr16:9303317-9303318	G	A	1.07659	0.0300704	0.0141229	FALSE	FALSE
rs1522790	chr15:30203662-30203663	G	T	1.09938	0.0386062	0.0141229	FALSE	FALSE
rs1719036	chr15:30203628-30203629	A	G	1.09938	0.0386062	0.0141229	FALSE	FALSE
rs10897741	chr11:80727241-80727242	T	C	0.898824	0.0434651	0.0141232	FALSE	FALSE
rs139812730	chr4:118039985-118039986	C	G	1.42733	0.144984	0.0141232	FALSE	FALSE
rs7429572	chr3:142945467-142945468	C	T	1.0871	0.0340319	0.0141233	FALSE	FALSE
rs150717486	chr1:234043487-234043488	A	G	1.24763	0.090155	0.0141237	FALSE	FALSE
rs61364839	chr13:38323632-38323633	T	C	0.786504	0.0978594	0.0141237	FALSE	FALSE
rs72773367	chr5:91113438-91113439	T	C	0.854292	0.0641711	0.0141237	FALSE	FALSE
rs75252030	chr7:63725239-63725240	C	T	1.24551	0.0894593	0.0141237	FALSE	FALSE
rs62465113	chr7:101192118-101192119	A	G	1.09345	0.0364038	0.0141238	FALSE	FALSE
rs34937298	chr12:57867119-57867120	T	C	0.708588	0.14037	0.0141242	FALSE	FALSE
rs10479047	chr5:132964428-132964429	A	G	1.29356	0.104887	0.0141251	FALSE	FALSE
rs13358740	chr5:132963066-132963067	C	T	1.29356	0.104887	0.0141251	FALSE	FALSE
rs77215156	chr7:146070069-146070070	A	G	1.18695	0.0698395	0.0141251	FALSE	FALSE
rs1494826	chr5:116525782-116525783	T	C	1.11582	0.0446549	0.0141254	FALSE	FALSE
rs7024976	chr9:12135470-12135471	T	G	0.929778	0.0296688	0.0141254	FALSE	FALSE
rs184388	chr3:47939625-47939626	A	G	1.08231	0.0322315	0.0141255	FALSE	FALSE
rs2190783	chr5:144057728-144057729	A	C	1.08434	0.0329933	0.0141255	FALSE	FALSE
rs319696	chr3:47943860-47943861	C	T	1.08231	0.0322315	0.0141255	FALSE	FALSE
rs11772428	chr7:91435315-91435316	A	G	0.881902	0.0512109	0.0141256	FALSE	FALSE
rs149625656	chr9:80274641-80274642	A	G	1.24526	0.0893802	0.0141256	FALSE	FALSE
rs12300536	chr12:102651274-102651275	A	G	1.11058	0.0427382	0.0141257	FALSE	FALSE
rs117308637	chr9:126903958-126903959	T	C	1.17867	0.0669854	0.0141258	FALSE	FALSE
rs1404085	chr2:76434094-76434095	A	G	1.20746	0.0768191	0.0141259	FALSE	FALSE
rs73324779	chr17:46323933-46323934	A	G	0.885558	0.0495255	0.0141259	FALSE	FALSE
rs146172309	chr8:16410151-16410152	G	A	0.727805	0.129469	0.014126	FALSE	FALSE
rs399131	chr8:109105284-109105285	C	T	1.07562	0.0297046	0.014126	FALSE	FALSE
rs7279128	chr21:37861889-37861890	T	C	0.878565	0.0527559	0.0141261	FALSE	FALSE
rs435668	chr2:17741524-17741525	C	G	1.08398	0.0328605	0.0141263	FALSE	FALSE
rs9528326	chr13:61948573-61948574	T	C	0.916836	0.0353813	0.0141267	FALSE	FALSE
rs11497984	chr10:70337169-70337170	A	G	0.927992	0.030453	0.0141272	FALSE	FALSE
rs1551527	chr16:70749461-70749462	G	A	0.92298	0.0326598	0.0141273	FALSE	FALSE
rs7732233	chr5:7231938-7231939	G	A	1.10426	0.0404149	0.0141274	FALSE	FALSE
rs111853375	chr10:11829007-11829008	A	G	1.13637	0.0520925	0.0141275	FALSE	FALSE
rs113205279	chr4:82203647-82203648	G	T	1.33457	0.117609	0.0141276	FALSE	FALSE
rs7092745	chr10:93483819-93483820	T	C	0.929061	0.029984	0.0141278	FALSE	FALSE
rs6943163	chr7:130893549-130893550	C	T	0.92943	0.0298224	0.0141283	FALSE	FALSE
rs1403354	chr15:30204186-30204187	C	G	1.09937	0.0386063	0.0141286	FALSE	FALSE
rs867024	chr15:30204130-30204131	A	C	1.09937	0.0386063	0.0141286	FALSE	FALSE
rs867025	chr15:30204014-30204015	C	G	1.09937	0.0386063	0.0141286	FALSE	FALSE
rs12938538	chr17:56426026-56426027	C	T	1.07636	0.0299844	0.0141288	FALSE	FALSE
rs10027822	chr4:137457856-137457857	T	C	1.12715	0.0487738	0.0141289	FALSE	FALSE
rs13192249	chr6:116486151-116486152	T	C	0.920984	0.0335424	0.0141289	FALSE	FALSE
rs28435836	chr4:137457730-137457731	G	A	1.12715	0.0487738	0.0141289	FALSE	FALSE
rs28445899	chr4:137457643-137457644	A	G	1.12715	0.0487738	0.0141289	FALSE	FALSE
rs28543983	chr4:137457709-137457710	G	A	1.12715	0.0487738	0.0141289	FALSE	FALSE
rs28707325	chr4:137456096-137456097	G	A	1.12715	0.0487738	0.0141289	FALSE	FALSE
rs6837633	chr4:137454542-137454543	T	C	1.12715	0.0487738	0.0141289	FALSE	FALSE
rs6838188	chr4:137454776-137454777	T	C	1.12715	0.0487738	0.0141289	FALSE	FALSE
rs9884718	chr4:137455026-137455027	T	C	1.12715	0.0487738	0.0141289	FALSE	FALSE
rs12005844	chr9:34267122-34267123	A	G	1.09495	0.0369642	0.014129	FALSE	FALSE
rs58952192	chr12:119416449-119416450	C	G	0.929492	0.0297954	0.0141292	FALSE	FALSE
rs7147932	chr14:71079546-71079547	G	C	1.32149	0.113597	0.0141292	FALSE	FALSE
rs78977706	chr14:71080136-71080137	T	C	1.32149	0.113597	0.0141292	FALSE	FALSE
rs34757903	chr7:17763503-17763504	G	A	1.09401	0.036614	0.0141295	FALSE	FALSE
rs7000025	chr8:62773777-62773778	G	A	0.910533	0.0381935	0.0141296	FALSE	FALSE
rs2200309	chr11:15620963-15620964	C	T	0.887588	0.0485941	0.0141297	FALSE	FALSE
rs71533372	chr7:7430661-7430662	C	G	1.13267	0.050765	0.0141298	FALSE	FALSE
rs10998626	chr10:70941728-70941729	A	G	1.08961	0.0349713	0.01413	FALSE	FALSE
rs7899406	chr10:70949441-70949442	G	A	1.08961	0.0349713	0.01413	FALSE	FALSE
rs75013188	chr4:157585725-157585726	T	C	0.877994	0.0530234	0.0141309	FALSE	FALSE
rs9386610	chr6:96990193-96990194	G	T	1.11727	0.0451888	0.014131	FALSE	FALSE
rs1077945	chr2:53193332-53193333	G	T	1.08956	0.0349539	0.0141311	FALSE	FALSE
rs17706724	chr18:59710384-59710385	T	G	1.08695	0.0339758	0.0141311	FALSE	FALSE
rs867026	chr15:30204141-30204142	T	C	1.09937	0.0386063	0.0141312	FALSE	FALSE
rs10775545	chr19:46138999-46139000	A	G	1.07543	0.029636	0.0141313	FALSE	FALSE
rs6973013	chr7:141938234-141938235	T	C	0.919016	0.0344152	0.0141316	FALSE	FALSE
rs7676356	chr4:147174996-147174997	A	G	0.883567	0.0504456	0.0141317	FALSE	FALSE
rs8087110	chr18:76450223-76450224	G	C	1.14091	0.0537218	0.0141317	FALSE	FALSE
rs10860614	chr12:101019002-101019003	T	C	1.07527	0.0295755	0.0141318	FALSE	FALSE
rs62551180	chr9:92104861-92104862	T	C	0.683148	0.155282	0.014132	FALSE	FALSE
rs1279883	chr14:97743665-97743666	A	G	1.16238	0.0613204	0.0141321	FALSE	FALSE
rs1279886	chr14:97742899-97742900	G	T	1.16238	0.0613204	0.0141321	FALSE	FALSE
rs7195239	chr16:5578495-5578496	G	A	0.921798	0.0331838	0.0141322	FALSE	FALSE
rs75418495	chr13:89350701-89350702	A	T	1.12851	0.0492683	0.0141322	FALSE	FALSE
rs9460262	chr6:170395608-170395609	G	A	0.927405	0.0307124	0.0141326	FALSE	FALSE
rs189831844	chr4:139069359-139069360	G	T	0.709582	0.139812	0.0141329	FALSE	FALSE
rs2003409	chr4:37987023-37987024	T	A	0.929113	0.0299628	0.014133	FALSE	FALSE
rs448893	chr2:17685487-17685488	T	C	1.08415	0.0329275	0.014133	FALSE	FALSE
rs7757418	chr6:51305930-51305931	A	G	1.08217	0.0321799	0.0141331	FALSE	FALSE
rs11178834	chr12:71892988-71892989	A	C	1.15826	0.0598719	0.0141334	FALSE	FALSE
rs16891939	chr4:15427715-15427716	A	T	0.924739	0.0318861	0.014134	FALSE	FALSE
rs112833260	chr9:23958973-23958974	G	C	1.25413	0.0922819	0.0141341	FALSE	FALSE
rs79353488	chr1:240502091-240502092	T	C	0.899239	0.0432817	0.0141341	FALSE	FALSE
rs4941032	chr18:59272605-59272606	C	A	0.754257	0.114931	0.0141342	FALSE	FALSE
rs61790791	chr3:136324447-136324448	C	T	0.861881	0.0605739	0.0141343	FALSE	FALSE
rs3862674	chr18:49848795-49848796	G	A	0.926191	0.0312472	0.0141344	FALSE	FALSE
rs12032101	chr1:97148732-97148733	T	C	0.90664	0.0399417	0.0141346	FALSE	FALSE
rs9388501	chr6:126903010-126903011	T	C	0.930149	0.0295092	0.0141346	FALSE	FALSE
rs202174674	chr18:77589228-77589229	A	G	1.17309	0.06506	0.014135	FALSE	FALSE
rs2302145	chr7:156469189-156469190	G	A	1.07791	0.0305748	0.0141362	FALSE	FALSE
rs6547937	chr2:29716325-29716326	C	G	1.07783	0.0305428	0.0141364	FALSE	FALSE
rs12360135	chr10:100448311-100448312	A	T	0.927313	0.0307545	0.0141365	FALSE	FALSE
rs149282045	chr2:215248770-215248771	A	G	1.37081	0.128538	0.0141366	FALSE	FALSE
rs1939648	chr13:86936641-86936642	C	A	0.928695	0.0301476	0.0141366	FALSE	FALSE
rs76344310	chr4:157585494-157585495	A	G	0.878	0.0530237	0.0141366	FALSE	FALSE
rs2140886	chr11:28082420-28082421	C	G	1.07566	0.0297224	0.0141367	FALSE	FALSE
rs58003080	chr17:57514956-57514957	G	A	0.892634	0.0462874	0.0141371	FALSE	FALSE
rs149175646	chr3:65196973-65196974	A	G	0.739898	0.122768	0.0141375	FALSE	FALSE
rs17640958	chr17:48391518-48391519	G	T	0.898951	0.0434139	0.0141378	FALSE	FALSE
rs80113655	chr8:144297772-144297773	T	C	0.909418	0.038696	0.0141379	FALSE	FALSE
rs4701317	chr5:22940577-22940578	A	G	0.92425	0.0321031	0.0141381	FALSE	FALSE
rs9765251	chr5:22937535-22937536	A	G	0.92425	0.0321031	0.0141381	FALSE	FALSE
rs12565884	chr1:201034271-201034272	T	C	0.784222	0.0990585	0.0141383	FALSE	FALSE
rs12796887	chr11:10629294-10629295	G	A	0.717974	0.135028	0.0141383	FALSE	FALSE
rs10969953	chr9:3098624-3098625	C	T	0.790053	0.0960399	0.0141387	FALSE	FALSE
rs138670025	chr1:43801146-43801147	T	C	0.737998	0.123818	0.0141388	FALSE	FALSE
rs13114348	chr4:23649234-23649235	A	G	1.07834	0.0307384	0.014139	FALSE	FALSE
rs75600309	chr6:104064958-104064959	T	C	1.15148	0.0574832	0.0141391	FALSE	FALSE
rs79915642	chr6:104062848-104062849	G	A	1.15148	0.0574832	0.0141391	FALSE	FALSE
rs10258351	chr7:11279179-11279180	T	G	0.92854	0.0302161	0.0141392	FALSE	FALSE
rs55719276	chr15:76218205-76218206	A	G	1.26645	0.0962709	0.0141393	FALSE	FALSE
rs55782145	chr15:76216153-76216154	C	A	1.26645	0.0962709	0.0141393	FALSE	FALSE
rs55828994	chr15:76216341-76216342	T	C	1.26645	0.0962709	0.0141393	FALSE	FALSE
rs57011816	chr15:76218894-76218895	C	A	1.26645	0.0962709	0.0141393	FALSE	FALSE
rs60155009	chr15:76218070-76218071	C	T	1.26645	0.0962709	0.0141393	FALSE	FALSE
rs60191258	chr15:76216625-76216626	G	A	1.26645	0.0962709	0.0141393	FALSE	FALSE
rs60817295	chr15:76218126-76218127	T	C	1.26645	0.0962709	0.0141393	FALSE	FALSE
rs148944942	chr6:134309717-134309718	G	A	1.19911	0.0740017	0.0141395	FALSE	FALSE
rs78224429	chr2:237182361-237182362	T	C	1.35255	0.123077	0.0141397	FALSE	FALSE
rs4395055	chr15:25079382-25079383	T	G	1.07687	0.0301819	0.0141399	FALSE	FALSE
rs73171696	chr3:153506650-153506651	A	G	1.14602	0.0555481	0.0141399	FALSE	FALSE
rs900467	chr11:43554975-43554976	T	C	0.88846	0.0481993	0.01414	FALSE	FALSE
rs12414928	chr10:105501446-105501447	G	A	0.893743	0.0457829	0.0141402	FALSE	FALSE
rs13062594	chr3:81078839-81078840	T	A	1.19975	0.074222	0.0141403	FALSE	FALSE
rs4352156	chr19:11880678-11880679	T	C	1.23141	0.0848356	0.0141405	FALSE	FALSE
rs56933482	chr19:11880480-11880481	C	A	1.23141	0.0848356	0.0141405	FALSE	FALSE
rs60198456	chr19:11880739-11880740	T	C	1.23141	0.0848356	0.0141405	FALSE	FALSE
rs61318047	chr19:11880473-11880474	G	C	1.23141	0.0848356	0.0141405	FALSE	FALSE
rs3777574	chr6:45907745-45907746	G	A	0.798999	0.0914529	0.0141406	FALSE	FALSE
rs12539411	chr7:127468927-127468928	T	C	0.925451	0.031575	0.0141409	FALSE	FALSE
rs62537317	chr9:38386084-38386085	A	G	0.871132	0.0562267	0.0141409	FALSE	FALSE
rs17112219	chr10:101514218-101514219	A	G	0.86564	0.0588046	0.0141412	FALSE	FALSE
rs995556	chr5:8828070-8828071	A	G	1.0769	0.0301936	0.0141414	FALSE	FALSE
rs78066852	chr5:150846662-150846663	G	A	0.908025	0.0393223	0.0141415	FALSE	FALSE
rs11817702	chr10:59640431-59640432	T	C	1.15504	0.0587423	0.0141417	FALSE	FALSE
rs2714280	chr2:14998301-14998302	C	T	1.07601	0.0298567	0.0141418	FALSE	FALSE
rs7672618	chr4:729289-729290	A	G	0.923378	0.0324892	0.0141418	FALSE	FALSE
rs138307304	chr20:10763892-10763893	T	C	1.31667	0.112122	0.014142	FALSE	FALSE
rs1851345	chr4:59198631-59198632	T	C	1.07526	0.029572	0.0141424	FALSE	FALSE
rs72946044	chr6:100679308-100679309	C	T	0.902512	0.041805	0.0141424	FALSE	FALSE
rs11073123	chr15:36074245-36074246	C	T	0.922404	0.0329196	0.0141427	FALSE	FALSE
rs549910786	chr15:64308880-64308881	A	G	1.42918	0.145541	0.0141427	FALSE	FALSE
rs114467587	chr4:147203621-147203622	C	T	1.21181	0.0782989	0.0141433	FALSE	FALSE
rs140227528	chr5:154254184-154254185	T	C	1.13618	0.052035	0.0141433	FALSE	FALSE
rs1039255	chr3:3073508-3073509	G	A	0.92972	0.0297002	0.0141436	FALSE	FALSE
rs4509994	chr15:25079296-25079297	T	G	1.07687	0.0301821	0.0141436	FALSE	FALSE
rs10494854	chr1:204323873-204323874	G	A	1.08598	0.0336162	0.0141437	FALSE	FALSE
rs2106449	chr16:20972499-20972500	T	C	1.1475	0.0560769	0.0141437	FALSE	FALSE
rs58238073	chr18:766847-766848	A	T	1.08404	0.0328893	0.0141437	FALSE	FALSE
rs34977692	chr7:7430702-7430703	T	G	1.13265	0.0507647	0.0141438	FALSE	FALSE
rs2872967	chr17:39191481-39191482	G	A	0.929454	0.0298167	0.0141439	FALSE	FALSE
rs66509095	chr8:9148387-9148388	A	T	1.08036	0.0315032	0.0141442	FALSE	FALSE
rs77128488	chr4:82808758-82808759	A	G	0.838835	0.0716265	0.0141443	FALSE	FALSE
rs4348076	chr4:120838675-120838676	C	G	1.07552	0.0296731	0.0141444	FALSE	FALSE
rs648596	chr8:109140841-109140842	C	T	1.07546	0.0296506	0.0141447	FALSE	FALSE
rs72616181	chr4:15830895-15830896	G	A	0.82572	0.0780495	0.0141447	FALSE	FALSE
rs850552	chr7:145394479-145394480	C	G	1.07568	0.0297328	0.0141448	FALSE	FALSE
rs7697465	chr4:99396838-99396839	T	C	0.790151	0.095996	0.0141451	FALSE	FALSE
rs12125793	chr1:99273956-99273957	T	C	0.927441	0.0307008	0.0141457	FALSE	FALSE
rs4908051	chr1:99272758-99272759	A	T	0.927441	0.0307008	0.0141457	FALSE	FALSE
rs59703430	chr1:99274031-99274032	G	A	0.927441	0.0307008	0.0141457	FALSE	FALSE
rs68191158	chr3:76428539-76428540	A	G	0.904855	0.0407495	0.0141459	FALSE	FALSE
rs10414768	chr19:20055369-20055370	T	C	1.28005	0.100629	0.014146	FALSE	FALSE
rs2215915	chr19:20054745-20054746	G	A	1.28005	0.100629	0.014146	FALSE	FALSE
rs8101347	chr19:5044619-5044620	T	C	1.07876	0.0309009	0.014146	FALSE	FALSE
rs13134524	chr4:178667394-178667395	G	A	0.898284	0.0437202	0.0141461	FALSE	FALSE
rs10078959	chr5:132953039-132953040	T	C	1.29258	0.104599	0.0141463	FALSE	FALSE
rs16888390	chr6:23978238-23978239	G	A	0.859347	0.0617813	0.0141463	FALSE	FALSE
rs2367659	chr18:69527478-69527479	T	C	1.0833	0.0326096	0.0141463	FALSE	FALSE
rs1324059	chr13:74343527-74343528	T	C	1.09155	0.0357024	0.0141465	FALSE	FALSE
rs73072198	chr4:540772-540773	T	G	0.883075	0.0506802	0.0141465	FALSE	FALSE
rs12333818	chr7:17749202-17749203	C	T	1.09369	0.0365012	0.0141469	FALSE	FALSE
rs112751374	chr9:128432724-128432725	G	C	0.743038	0.121055	0.0141472	FALSE	FALSE
rs7820781	chr8:92055425-92055426	A	G	1.12275	0.04719	0.0141478	FALSE	FALSE
rs4767772	chr12:119524192-119524193	T	C	0.828596	0.0766349	0.0141479	FALSE	FALSE
rs4833916	chr4:124359374-124359375	G	C	0.886169	0.0492555	0.0141481	FALSE	FALSE
rs55674524	chr18:74015960-74015961	G	A	0.814316	0.0837205	0.0141481	FALSE	FALSE
rs7165264	chr15:49326402-49326403	G	T	0.927271	0.0307766	0.0141484	FALSE	FALSE
rs2174885	chr2:41707877-41707878	A	G	1.0862	0.0337015	0.014149	FALSE	FALSE
rs78215374	chr2:33580768-33580769	T	C	0.746327	0.119257	0.014149	FALSE	FALSE
rs1379112	chr5:59995741-59995742	A	C	1.16513	0.0622933	0.0141494	FALSE	FALSE
rs8057990	chr16:86770085-86770086	C	T	1.07585	0.0297982	0.0141494	FALSE	FALSE
rs16896564	chr8:99032924-99032925	T	C	0.889573	0.0476937	0.0141496	FALSE	FALSE
rs68087426	chr1:77893673-77893674	A	G	1.2265	0.0832157	0.0141499	FALSE	FALSE
rs144598924	chr20:12006522-12006523	T	C	1.2003	0.0744165	0.0141502	FALSE	FALSE
rs4524592	chr6:67457727-67457728	A	C	0.917458	0.0351139	0.0141512	FALSE	FALSE
rs9996882	chr4:56983136-56983137	G	A	1.07668	0.030115	0.0141512	FALSE	FALSE
rs11816496	chr10:13236321-13236322	T	C	1.09452	0.0368111	0.0141513	FALSE	FALSE
rs187410560	chr1:245595501-245595502	G	C	0.713544	0.137569	0.0141513	FALSE	FALSE
rs62336928	chr5:1692197-1692198	T	C	1.13599	0.0519707	0.0141516	FALSE	FALSE
rs72970974	chr4:157550022-157550023	A	G	0.878272	0.0529057	0.0141516	FALSE	FALSE
rs7718692	chr5:90175445-90175446	A	G	0.83318	0.0743892	0.0141517	FALSE	FALSE
rs62190615	chr2:150339501-150339502	A	G	0.742143	0.121551	0.0141518	FALSE	FALSE
rs10804905	chr3:186086877-186086878	T	C	0.916929	0.0353493	0.014152	FALSE	FALSE
rs13001764	chr2:45634476-45634477	C	A	1.08137	0.0318879	0.0141522	FALSE	FALSE
rs2555753	chr6:93109690-93109691	T	A	1.07491	0.0294439	0.0141523	FALSE	FALSE
rs3126991	chr9:25167060-25167061	G	A	1.11824	0.0455511	0.0141523	FALSE	FALSE
rs13135648	chr4:26465448-26465449	A	G	1.1019	0.0395521	0.0141524	FALSE	FALSE
rs6459485	chr6:9906608-9906609	G	A	1.11847	0.0456345	0.0141524	FALSE	FALSE
rs145058195	chr15:66021819-66021820	C	A	0.689682	0.151435	0.0141526	FALSE	FALSE
rs72727391	chr1:181284485-181284486	C	T	1.13353	0.051089	0.0141527	FALSE	FALSE
rs2941291	chr16:9340783-9340784	C	T	1.07625	0.0299537	0.0141528	FALSE	FALSE
rs34421115	chr15:102118511-102118512	T	C	1.21115	0.0780843	0.0141531	FALSE	FALSE
rs79444715	chr7:96529913-96529914	G	A	0.744795	0.1201	0.0141536	FALSE	FALSE
rs79632420	chr1:184867121-184867122	T	C	1.15293	0.0580045	0.0141537	FALSE	FALSE
rs7489442	chr13:86939488-86939489	T	C	1.07569	0.0297413	0.0141538	FALSE	FALSE
rs34707540	chr2:144641788-144641789	A	C	0.92686	0.0309589	0.0141542	FALSE	FALSE
rs9312695	chr4:59182265-59182266	C	T	1.07529	0.029588	0.0141545	FALSE	FALSE
rs7780851	chr7:31556621-31556622	T	G	0.91967	0.0341335	0.0141548	FALSE	FALSE
rs12564405	chr1:99274661-99274662	G	C	0.927448	0.0307009	0.014155	FALSE	FALSE
rs12525222	chr6:168786812-168786813	A	G	1.29753	0.106169	0.0141556	FALSE	FALSE
rs1519338	chr4:138935695-138935696	G	T	1.13898	0.0530442	0.0141569	FALSE	FALSE
rs11891554	chr2:27613616-27613617	A	G	1.16981	0.0639334	0.0141572	FALSE	FALSE
rs4473057	chr13:39432559-39432560	C	G	0.909544	0.0386474	0.0141572	FALSE	FALSE
rs72645455	chr11:115062637-115062638	G	A	0.905195	0.0406016	0.0141577	FALSE	FALSE
rs12512829	chr4:29480487-29480488	A	T	1.08373	0.032775	0.0141579	FALSE	FALSE
rs11021930	chr11:11580393-11580394	A	G	1.0862	0.0337046	0.0141584	FALSE	FALSE
rs7683718	chr4:131454419-131454420	G	A	1.10478	0.0406193	0.0141587	FALSE	FALSE
rs526553	chr6:52257855-52257856	G	C	0.924396	0.0320455	0.0141588	FALSE	FALSE
rs62228501	chr3:25061193-25061194	G	C	1.12516	0.0480702	0.014159	FALSE	FALSE
rs116309061	chr3:192429463-192429464	G	A	1.2642	0.0955654	0.0141593	FALSE	FALSE
rs79057641	chr1:236788166-236788167	G	A	1.3124	0.110819	0.0141593	FALSE	FALSE
rs589348	chr11:119797698-119797699	T	C	0.92699	0.0309036	0.0141594	FALSE	FALSE
rs7259312	chr19:28856055-28856056	C	T	1.17769	0.0666707	0.0141595	FALSE	FALSE
rs60854845	chr2:35331432-35331433	G	A	1.27656	0.0995301	0.0141596	FALSE	FALSE
rs10095038	chr8:118475425-118475426	T	A	1.07584	0.0297989	0.0141599	FALSE	FALSE
rs2913968	chr19:8467234-8467235	C	T	0.923194	0.0325764	0.0141601	FALSE	FALSE
rs11640136	chr16:78040383-78040384	T	G	0.899029	0.0433886	0.0141602	FALSE	FALSE
rs8101866	chr19:10275659-10275660	T	C	1.07588	0.0298124	0.0141602	FALSE	FALSE
rs75884744	chr12:102453481-102453482	C	T	1.1133	0.043751	0.0141603	FALSE	FALSE
rs2351059	chr11:15620906-15620907	G	T	0.887625	0.0485925	0.0141606	FALSE	FALSE
rs4778695	chr15:79703194-79703195	C	A	0.930319	0.0294429	0.0141606	FALSE	FALSE
rs56175034	chr8:64138731-64138732	C	A	0.808181	0.0868141	0.0141606	FALSE	FALSE
rs56411815	chr6:159048167-159048168	T	C	0.922793	0.0327537	0.0141606	FALSE	FALSE
rs143445161	chr11:29974769-29974770	A	G	0.713703	0.137491	0.0141608	FALSE	FALSE
rs113134267	chr19:19932034-19932035	T	A	1.20109	0.0746917	0.0141619	FALSE	FALSE
rs73971740	chr2:170599802-170599803	T	C	0.886628	0.0490521	0.0141627	FALSE	FALSE
rs74374206	chr2:100815925-100815926	G	A	0.865119	0.0590631	0.0141631	FALSE	FALSE
rs73283858	chr5:120726504-120726505	A	T	0.870344	0.0566089	0.0141633	FALSE	FALSE
rs581086	chr3:13305785-13305786	C	T	0.927208	0.0308091	0.0141634	FALSE	FALSE
rs75610267	chr10:61230080-61230081	A	G	1.18079	0.0677457	0.0141634	FALSE	FALSE
rs3013465	chr1:40824422-40824423	A	G	0.891953	0.0466113	0.0141636	FALSE	FALSE
rs16980787	chr21:28938428-28938429	G	A	1.20947	0.0775268	0.0141637	FALSE	FALSE
rs6879886	chr5:99888737-99888738	G	T	0.915991	0.035771	0.0141637	FALSE	FALSE
rs3017679	chr4:105449295-105449296	G	A	1.08721	0.0340858	0.0141639	FALSE	FALSE
rs114201305	chr4:26895549-26895550	A	G	0.741757	0.121779	0.0141641	FALSE	FALSE
rs139783865	chr19:51091825-51091826	A	G	0.723825	0.131756	0.0141642	FALSE	FALSE
rs77651921	chr17:51038561-51038562	A	G	0.706007	0.141916	0.0141643	FALSE	FALSE
rs147665042	chr12:86289655-86289656	T	C	0.715672	0.136374	0.0141644	FALSE	FALSE
rs16885250	chr8:36486829-36486830	T	C	0.925484	0.0315681	0.0141647	FALSE	FALSE
rs115855566	chr6:4710174-4710175	G	C	1.20374	0.0755914	0.0141651	FALSE	FALSE
rs6534066	chr4:118870932-118870933	G	A	1.08142	0.0319111	0.0141651	FALSE	FALSE
rs73007154	chr11:110854496-110854497	G	A	1.15675	0.0593603	0.0141651	FALSE	FALSE
rs58898503	chr14:31233582-31233583	C	A	1.21267	0.0786047	0.0141654	FALSE	FALSE
rs74846672	chr14:31235845-31235846	G	T	1.21267	0.0786047	0.0141654	FALSE	FALSE
rs79106835	chr14:31235576-31235577	A	C	1.21267	0.0786047	0.0141654	FALSE	FALSE
rs111310676	chr11:114579085-114579086	A	G	0.705373	0.142284	0.0141656	FALSE	FALSE
rs1479826	chr15:94586286-94586287	A	C	1.07827	0.0307186	0.0141658	FALSE	FALSE
rs79406475	chr12:69034889-69034890	A	G	1.09445	0.0367906	0.0141659	FALSE	FALSE
rs1109169	chr10:33806835-33806836	C	G	1.08708	0.0340362	0.014166	FALSE	FALSE
rs116370969	chr4:63525231-63525232	C	A	0.763504	0.110001	0.014166	FALSE	FALSE
rs7854940	chr9:95644969-95644970	T	C	1.13441	0.0514115	0.014166	FALSE	FALSE
rs11766575	chr7:2005746-2005747	C	T	1.07743	0.0304011	0.0141661	FALSE	FALSE
rs1877309	chr18:42116645-42116646	T	C	0.855035	0.0638449	0.0141661	FALSE	FALSE
rs117144740	chr12:103152052-103152053	G	A	0.837552	0.072267	0.0141664	FALSE	FALSE
rs11621510	chr14:103869619-103869620	C	T	0.925623	0.0315075	0.0141665	FALSE	FALSE
rs35311727	chr12:125445601-125445602	C	T	0.925556	0.031537	0.0141665	FALSE	FALSE
rs7961813	chr12:125445455-125445456	C	T	0.925556	0.031537	0.0141665	FALSE	FALSE
rs13175427	chr5:161201712-161201713	T	A	1.11531	0.0444875	0.0141666	FALSE	FALSE
rs61917256	chr12:1109045-1109046	T	C	0.913556	0.0368571	0.0141667	FALSE	FALSE
rs9638571	chr7:62659704-62659705	A	G	1.13141	0.0503312	0.0141671	FALSE	FALSE
rs1391427	chr3:102472654-102472655	A	G	0.917244	0.0352149	0.0141672	FALSE	FALSE
rs1858334	chr3:102475019-102475020	G	A	0.917244	0.0352149	0.0141672	FALSE	FALSE
rs9822532	chr3:102473714-102473715	T	G	0.917244	0.0352149	0.0141672	FALSE	FALSE
rs34213003	chr4:98233774-98233775	A	G	1.0888	0.0346814	0.0141673	FALSE	FALSE
rs67542270	chr4:98233802-98233803	C	T	1.0888	0.0346814	0.0141673	FALSE	FALSE
rs12880065	chr14:70747905-70747906	C	A	0.880405	0.051926	0.0141677	FALSE	FALSE
rs190712317	chr1:83378356-83378357	A	T	1.36712	0.127481	0.0141679	FALSE	FALSE
rs7013568	chr8:123284687-123284688	G	A	0.825499	0.0781774	0.0141681	FALSE	FALSE
rs10051893	chr5:174101620-174101621	T	C	0.928444	0.0302676	0.0141683	FALSE	FALSE
rs12440810	chr15:36079417-36079418	T	C	0.922452	0.0329071	0.0141683	FALSE	FALSE
rs112782331	chr21:26359303-26359304	A	G	0.85165	0.0654638	0.0141686	FALSE	FALSE
rs72993404	chr2:155478310-155478311	T	G	0.929248	0.0299149	0.0141686	FALSE	FALSE
rs75662805	chr10:25741912-25741913	G	T	1.26973	0.0973537	0.0141688	FALSE	FALSE
rs9310430	chr3:13781681-13781682	G	A	1.10977	0.0424584	0.0141689	FALSE	FALSE
rs7150043	chr14:34182288-34182289	G	A	0.922532	0.0328717	0.014169	FALSE	FALSE
rs11647817	chr16:78036966-78036967	G	A	0.887995	0.048427	0.0141691	FALSE	FALSE
rs28631528	chr8:64024926-64024927	T	C	1.08292	0.032476	0.0141692	FALSE	FALSE
rs6065412	chr20:40569022-40569023	C	T	0.833101	0.0744414	0.0141694	FALSE	FALSE
rs76608684	chr8:22153195-22153196	T	C	0.85311	0.0647658	0.0141694	FALSE	FALSE
rs113343738	chr17:29884055-29884056	A	G	1.29699	0.106015	0.0141696	FALSE	FALSE
rs58202731	chr17:11704378-11704379	T	C	0.906038	0.0402269	0.0141698	FALSE	FALSE
rs112760117	chr14:52971823-52971824	C	A	1.13682	0.0522771	0.01417	FALSE	FALSE
rs4799930	chr18:35041352-35041353	T	C	1.08595	0.0336139	0.01417	FALSE	FALSE
rs9316014	chr13:43921760-43921761	T	A	0.926611	0.0310741	0.0141705	FALSE	FALSE
rs76148951	chr12:118252251-118252252	G	A	0.849605	0.066445	0.0141706	FALSE	FALSE
rs55661831	chr5:136139494-136139495	C	T	1.08059	0.0315984	0.0141708	FALSE	FALSE
rs75916636	chr10:100675811-100675812	T	A	1.11924	0.0459251	0.0141708	FALSE	FALSE
rs17095017	chr14:97591828-97591829	A	C	1.32091	0.113467	0.0141713	FALSE	FALSE
rs66517972	chr2:22595178-22595179	T	C	1.07812	0.0306653	0.0141713	FALSE	FALSE
rs28477912	chr4:1331349-1331350	T	C	0.899723	0.0430791	0.0141716	FALSE	FALSE
rs149682762	chr1:174869524-174869525	T	C	1.30893	0.109753	0.0141717	FALSE	FALSE
rs11630764	chr15:25079220-25079221	T	C	1.07684	0.0301807	0.0141719	FALSE	FALSE
rs75712246	chr11:85250621-85250622	A	G	1.34341	0.120353	0.0141723	FALSE	FALSE
rs781754	chr6:125241098-125241099	A	G	0.910034	0.0384338	0.0141724	FALSE	FALSE
rs72685709	chr1:111327094-111327095	C	G	0.857012	0.0629075	0.0141728	FALSE	FALSE
rs35543577	chr14:28793495-28793496	T	C	1.09136	0.0356403	0.014173	FALSE	FALSE
rs79329710	chr5:98192641-98192642	C	T	0.692515	0.149796	0.0141734	FALSE	FALSE
rs9684847	chr4:138968556-138968557	C	T	1.13949	0.0532376	0.0141739	FALSE	FALSE
rs16978076	chr18:42115464-42115465	G	C	0.855046	0.0638452	0.0141743	FALSE	FALSE
rs6796419	chr3:10040811-10040812	A	G	0.908955	0.0389183	0.0141744	FALSE	FALSE
rs9867091	chr3:10043428-10043429	C	T	0.908955	0.0389183	0.0141744	FALSE	FALSE
rs17224621	chr18:23913694-23913695	G	T	1.26126	0.0946302	0.0141749	FALSE	FALSE
rs12780625	chr10:17624291-17624292	A	T	1.07646	0.0300399	0.014175	FALSE	FALSE
rs34692047	chr3:187753783-187753784	T	C	1.07791	0.0305882	0.014175	FALSE	FALSE
rs75327031	chr3:194263481-194263482	T	C	1.14293	0.0544652	0.0141751	FALSE	FALSE
rs116841317	chr6:150517692-150517693	G	T	1.35507	0.123881	0.0141752	FALSE	FALSE
rs16883213	chr5:1689055-1689056	G	A	1.13581	0.051918	0.0141753	FALSE	FALSE
rs111261668	chr15:72731032-72731033	A	T	0.8675	0.0579501	0.0141754	FALSE	FALSE
rs58230490	chr3:122014922-122014923	T	C	1.20912	0.0774179	0.0141754	FALSE	FALSE
rs1146823	chr13:68816461-68816462	T	C	1.07918	0.0310667	0.0141761	FALSE	FALSE
rs58301639	chr11:46262204-46262205	T	C	0.895139	0.0451639	0.0141762	FALSE	FALSE
rs7688268	chr4:146510971-146510972	A	T	0.925948	0.0313676	0.0141762	FALSE	FALSE
rs1574154	chr3:119627246-119627247	C	T	1.09918	0.0385557	0.0141764	FALSE	FALSE
rs12453593	chr17:69888815-69888816	T	C	0.929706	0.0297165	0.0141771	FALSE	FALSE
rs4598571	chr10:25901232-25901233	A	C	0.809842	0.0859921	0.0141771	FALSE	FALSE
rs2129140	chr12:30051965-30051966	T	C	0.916013	0.0357661	0.0141773	FALSE	FALSE
rs73117971	chr3:77599507-77599508	C	T	1.11193	0.0432558	0.0141773	FALSE	FALSE
rs150402278	chr14:31027385-31027386	A	G	0.78512	0.0986321	0.0141774	FALSE	FALSE
rs179673	chr14:31324561-31324562	G	A	0.926185	0.0312635	0.0141774	FALSE	FALSE
rs66497815	chr3:18305718-18305719	T	G	1.10653	0.0412723	0.0141777	FALSE	FALSE
rs139781980	chr16:72165617-72165618	T	C	1.2623	0.0949695	0.0141778	FALSE	FALSE
rs13028438	chr2:203851290-203851291	G	A	1.2308	0.084668	0.0141779	FALSE	FALSE
rs72828039	chr10:110537304-110537305	T	C	0.905062	0.04067	0.0141782	FALSE	FALSE
rs7979058	chr12:5401449-5401450	G	T	1.11379	0.04394	0.0141786	FALSE	FALSE
rs12630353	chr3:163143100-163143101	T	C	1.22091	0.0813792	0.0141788	FALSE	FALSE
rs76491225	chr5:153306817-153306818	A	G	1.10987	0.042501	0.0141788	FALSE	FALSE
rs115952854	chr14:67876259-67876260	C	T	0.756237	0.113916	0.014179	FALSE	FALSE
rs3817802	chr22:37900242-37900243	A	G	0.841143	0.0705319	0.014179	FALSE	FALSE
rs4245168	chr11:116882637-116882638	C	A	1.12509	0.0480536	0.014179	FALSE	FALSE
rs61605427	chr15:94898123-94898124	C	G	1.17763	0.0666644	0.0141792	FALSE	FALSE
rs72898657	chr18:40739659-40739660	C	T	0.837525	0.0722894	0.0141792	FALSE	FALSE
rs59481676	chr10:109517970-109517971	C	T	1.14352	0.0546787	0.0141795	FALSE	FALSE
rs4284578	chr15:49305804-49305805	T	C	0.927434	0.0307148	0.0141796	FALSE	FALSE
rs10401082	chr18:30088188-30088189	T	C	1.24937	0.0907754	0.0141798	FALSE	FALSE
rs279681	chr7:121788661-121788662	T	G	0.929657	0.0297389	0.0141799	FALSE	FALSE
rs59311940	chr16:21087130-21087131	G	T	1.13565	0.0518652	0.0141799	FALSE	FALSE
rs12758566	chr1:240182486-240182487	T	C	0.679538	0.157519	0.01418	FALSE	FALSE
rs78894484	chr7:1138720-1138721	G	T	1.08783	0.0343231	0.01418	FALSE	FALSE
rs117283254	chr9:34705378-34705379	A	C	1.34278	0.120172	0.0141801	FALSE	FALSE
rs6541991	chr2:126179821-126179822	G	A	0.929232	0.0299252	0.0141803	FALSE	FALSE
rs6570939	chr6:149428996-149428997	G	A	0.928383	0.0302982	0.0141804	FALSE	FALSE
rs7042594	chr9:92114345-92114346	G	A	1.10856	0.042021	0.0141804	FALSE	FALSE
rs7666904	chr4:137445169-137445170	C	T	1.12742	0.0488969	0.0141804	FALSE	FALSE
rs77650538	chr6:67481097-67481098	A	G	0.917292	0.0351982	0.0141806	FALSE	FALSE
rs7129389	chr11:112464796-112464797	G	T	1.08738	0.0341538	0.0141809	FALSE	FALSE
rs953281	chr3:102511056-102511057	C	T	0.917371	0.0351635	0.0141809	FALSE	FALSE
6:38809228	chr6:38809227-38809228	T	C	0.89837	0.0436972	0.014181	FALSE	FALSE
rs72843713	chr2:124674757-124674758	G	C	1.16838	0.0634488	0.014181	FALSE	FALSE
rs79740697	chr16:21073001-21073002	T	C	1.13313	0.05096	0.0141811	FALSE	FALSE
rs3749272	chr3:132379313-132379314	A	C	0.773848	0.104532	0.0141816	FALSE	FALSE
rs6843079	chr4:138973421-138973422	A	G	1.13951	0.0532471	0.0141816	FALSE	FALSE
rs7486327	chr12:1214616-1214617	A	G	0.916916	0.035366	0.0141816	FALSE	FALSE
rs12592999	chr15:61187820-61187821	A	G	0.922264	0.0329948	0.0141818	FALSE	FALSE
rs10230539	chr7:88397973-88397974	G	A	1.08325	0.0326051	0.014182	FALSE	FALSE
rs75544113	chr17:47781094-47781095	G	T	1.11813	0.0455267	0.014182	FALSE	FALSE
rs79996125	chr4:166587086-166587087	T	A	1.24714	0.0900466	0.0141821	FALSE	FALSE
rs116357307	chr7:146440272-146440273	G	A	1.2534	0.0920915	0.0141827	FALSE	FALSE
rs11655504	chr17:80831323-80831324	T	C	0.928539	0.0302304	0.0141831	FALSE	FALSE
rs4285700	chr1:152387627-152387628	A	C	1.1079	0.0417797	0.0141831	FALSE	FALSE
rs72899610	chr6:83582484-83582485	T	C	0.840921	0.0706426	0.0141831	FALSE	FALSE
rs73037032	chr3:20516806-20516807	G	C	1.19183	0.0715531	0.0141831	FALSE	FALSE
rs4292636	chr7:49078124-49078125	A	C	1.08011	0.0314198	0.0141832	FALSE	FALSE
rs1950265	chr14:78594764-78594765	A	C	1.0764	0.0300199	0.0141837	FALSE	FALSE
rs694308	chr1:48015257-48015258	T	C	0.926505	0.0311251	0.0141844	FALSE	FALSE
rs16970214	chr18:36028453-36028454	C	T	1.07685	0.0301901	0.0141853	FALSE	FALSE
rs12531208	chr7:32783241-32783242	G	A	1.07581	0.029796	0.0141854	FALSE	FALSE
rs270697	chr6:104792175-104792176	T	C	1.0812	0.0318336	0.0141854	FALSE	FALSE
rs1854903	chr13:89839856-89839857	T	G	0.71601	0.136211	0.0141856	FALSE	FALSE
rs116007322	chr7:128233767-128233768	A	G	1.10859	0.0420351	0.0141862	FALSE	FALSE
rs75115503	chr8:11475711-11475712	T	C	1.26956	0.0973153	0.0141862	FALSE	FALSE
rs34482857	chr6:137631540-137631541	G	A	0.78861	0.0968325	0.0141863	FALSE	FALSE
rs2879730	chr4:157172630-157172631	C	T	1.13876	0.0529844	0.014187	FALSE	FALSE
rs35553502	chr5:154926555-154926556	G	A	1.08691	0.0339829	0.014188	FALSE	FALSE
rs147776471	chr3:34834422-34834423	G	T	0.700838	0.144947	0.0141882	FALSE	FALSE
rs71306096	chr3:14410180-14410181	T	C	0.899318	0.0432703	0.0141885	FALSE	FALSE
rs113508327	chr5:16373300-16373301	A	C	0.730393	0.128105	0.0141886	FALSE	FALSE
rs11780520	chr8:32473269-32473270	T	C	0.890547	0.0472669	0.0141888	FALSE	FALSE
rs2312671	chr5:128611266-128611267	G	A	1.07554	0.0296952	0.0141889	FALSE	FALSE
rs72798889	chr16:78038973-78038974	C	T	0.889836	0.0475925	0.014189	FALSE	FALSE
rs34144740	chr10:55669926-55669927	T	C	0.819308	0.0812643	0.0141893	FALSE	FALSE
rs4923522	chr11:28137952-28137953	T	C	1.07558	0.0297089	0.0141896	FALSE	FALSE
rs6856606	chr4:20091384-20091385	A	G	0.89094	0.0470873	0.0141896	FALSE	FALSE
rs41276398	chr20:17622675-17622676	T	C	0.911028	0.0379956	0.0141897	FALSE	FALSE
rs11933413	chr4:35696433-35696434	A	G	0.926498	0.0311298	0.0141898	FALSE	FALSE
rs3770249	chr2:45661586-45661587	A	G	1.08148	0.0319406	0.0141899	FALSE	FALSE
rs6601321	chr8:9363653-9363654	T	A	1.07973	0.0312784	0.01419	FALSE	FALSE
rs67360645	chr3:32281976-32281977	G	A	0.913351	0.0369575	0.01419	FALSE	FALSE
rs3889185	chr1:54008487-54008488	C	G	0.919734	0.0341179	0.0141905	FALSE	FALSE
rs11996258	chr8:118474692-118474693	A	G	1.07581	0.0297979	0.0141906	FALSE	FALSE
rs62167784	chr2:147460025-147460026	G	A	0.92815	0.0304038	0.0141906	FALSE	FALSE
rs2550360	chr16:58224289-58224290	C	T	0.905224	0.0406023	0.0141907	FALSE	FALSE
rs324137	chr6:44273545-44273546	A	C	1.0763	0.0299842	0.0141911	FALSE	FALSE
rs28416988	chr16:5578303-5578304	T	C	0.921848	0.0331821	0.0141912	FALSE	FALSE
rs73159726	chr3:117182403-117182404	T	A	0.862041	0.0605338	0.0141912	FALSE	FALSE
rs8033966	chr15:90318689-90318690	G	A	1.07975	0.0312865	0.0141914	FALSE	FALSE
rs150805386	chr6:33269066-33269067	T	C	0.695226	0.148231	0.0141915	FALSE	FALSE
rs3748971	chr2:233250682-233250683	T	C	1.14612	0.0556121	0.0141915	FALSE	FALSE
rs4669867	chr2:12775119-12775120	G	A	0.909306	0.0387677	0.0141915	FALSE	FALSE
rs11857275	chr15:94586443-94586444	G	A	1.07824	0.0307185	0.0141919	FALSE	FALSE
rs1479824	chr15:94586236-94586237	A	C	1.07824	0.0307185	0.0141919	FALSE	FALSE
rs9544255	chr13:76926478-76926479	T	C	0.922564	0.0328658	0.0141922	FALSE	FALSE
rs12732199	chr1:27996471-27996472	A	G	1.08178	0.0320526	0.0141923	FALSE	FALSE
rs1420863	chr5:103384620-103384621	C	G	1.10434	0.0404687	0.0141924	FALSE	FALSE
rs145194614	chr20:36090611-36090612	T	A	1.36908	0.128097	0.0141925	FALSE	FALSE
rs75236075	chr7:13292641-13292642	T	C	1.1054	0.040861	0.0141927	FALSE	FALSE
rs7993154	chr13:61805294-61805295	T	A	0.905624	0.0404229	0.0141933	FALSE	FALSE
rs962956	chr4:156528524-156528525	G	C	0.908222	0.0392549	0.0141933	FALSE	FALSE
rs36096770	chr5:174234643-174234644	T	C	1.17517	0.0658207	0.0141934	FALSE	FALSE
rs4667029	chr2:186176135-186176136	G	C	1.0768	0.0301713	0.0141939	FALSE	FALSE
rs28387018	chr3:107585634-107585635	T	C	1.07566	0.0297419	0.014194	FALSE	FALSE
rs6748625	chr2:23541543-23541544	C	T	0.919284	0.0343187	0.014194	FALSE	FALSE
rs79431977	chr17:2824666-2824667	C	T	1.37084	0.128624	0.0141941	FALSE	FALSE
rs112719044	chr17:59061880-59061881	G	A	1.17285	0.0650153	0.0141944	FALSE	FALSE
rs116087498	chr3:79928717-79928718	A	G	0.860207	0.0614046	0.0141946	FALSE	FALSE
rs11152340	chr18:59930950-59930951	G	A	1.08769	0.0342781	0.0141947	FALSE	FALSE
rs17645999	chr18:59936141-59936142	T	C	1.08769	0.0342781	0.0141947	FALSE	FALSE
rs17646035	chr18:59937668-59937669	A	T	1.08769	0.0342781	0.0141947	FALSE	FALSE
rs56114958	chr18:59934812-59934813	G	T	1.08769	0.0342781	0.0141947	FALSE	FALSE
rs12677008	chr8:83752802-83752803	A	G	0.929244	0.0299245	0.0141948	FALSE	FALSE
rs17706767	chr11:61793534-61793535	C	T	0.925292	0.0316627	0.0141948	FALSE	FALSE
rs9926627	chr16:82525470-82525471	T	C	1.1121	0.0433265	0.0141948	FALSE	FALSE
rs847911	chr7:12457350-12457351	G	T	0.91454	0.0364289	0.0141951	FALSE	FALSE
rs4854051	chr2:240985852-240985853	A	G	1.21202	0.0784118	0.0141953	FALSE	FALSE
rs148447968	chr10:90957937-90957938	T	C	0.754541	0.114851	0.0141955	FALSE	FALSE
rs75028521	chr7:63725118-63725119	G	A	1.2453	0.089458	0.0141958	FALSE	FALSE
rs6132155	chr20:19063481-19063482	C	T	0.881142	0.0515998	0.0141959	FALSE	FALSE
rs13135116	chr4:178667414-178667415	T	G	0.898335	0.0437199	0.0141962	FALSE	FALSE
rs62051389	chr16:69862248-69862249	A	G	1.07844	0.030796	0.0141963	FALSE	FALSE
rs8010677	chr14:74888509-74888510	T	C	0.929393	0.0298596	0.0141963	FALSE	FALSE
rs578096	chr1:71394682-71394683	T	C	0.903422	0.0414172	0.0141964	FALSE	FALSE
1:76081221	chr1:76081220-76081221	T	C	0.926628	0.0310749	0.0141965	FALSE	FALSE
rs1047210	chr3:160154257-160154258	C	A	0.929581	0.0297774	0.0141966	FALSE	FALSE
rs7192509	chr16:81904673-81904674	T	C	1.0775	0.0304391	0.0141967	FALSE	FALSE
rs17125102	chr14:52564969-52564970	T	G	0.884952	0.0498408	0.0141969	FALSE	FALSE
rs34909744	chr14:52565462-52565463	T	G	0.884952	0.0498408	0.0141969	FALSE	FALSE
2:41707188	chr2:41707187-41707188	G	T	1.08613	0.0336913	0.014197	FALSE	FALSE
rs4436115	chr8:52674491-52674492	A	G	0.916902	0.0353778	0.014197	FALSE	FALSE
rs78777828	chr2:150769289-150769290	G	A	1.0897	0.0350312	0.014197	FALSE	FALSE
rs116962915	chr14:68731415-68731416	A	C	1.29118	0.104216	0.0141979	FALSE	FALSE
rs117871029	chr18:23913956-23913957	T	A	1.26234	0.0950034	0.014198	FALSE	FALSE
rs1833690	chr5:128604209-128604210	T	G	1.07556	0.0297049	0.0141982	FALSE	FALSE
rs6109340	chr20:12275962-12275963	C	G	1.0936	0.0364858	0.0141982	FALSE	FALSE
rs768107	chr7:116108622-116108623	C	G	1.14008	0.0534618	0.0141984	FALSE	FALSE
rs2106247	chr16:23177941-23177942	A	G	1.07969	0.0312664	0.0141987	FALSE	FALSE
rs2244708	chr3:129291750-129291751	C	T	0.924275	0.0321122	0.0141987	FALSE	FALSE
rs118159742	chr7:75834145-75834146	C	T	1.29923	0.106749	0.0141994	FALSE	FALSE
rs9958185	chr18:66132658-66132659	T	A	1.07677	0.0301623	0.0141994	FALSE	FALSE
rs12884268	chr14:52552289-52552290	C	A	0.884491	0.0500548	0.0141995	FALSE	FALSE
rs66712195	chr2:170405952-170405953	G	T	1.07756	0.0304612	0.0142	FALSE	FALSE
rs12680067	chr8:78175671-78175672	T	G	1.13071	0.0500965	0.0142009	FALSE	FALSE
rs12680068	chr8:78175672-78175673	A	G	1.13071	0.0500965	0.0142009	FALSE	FALSE
rs12714437	chr3:76453189-76453190	C	T	0.904055	0.0411336	0.0142012	FALSE	FALSE
rs12714438	chr3:76453249-76453250	A	G	0.904055	0.0411336	0.0142012	FALSE	FALSE
rs6774484	chr3:76453767-76453768	G	A	0.904055	0.0411336	0.0142012	FALSE	FALSE
rs9841869	chr3:76452850-76452851	G	C	0.904055	0.0411336	0.0142012	FALSE	FALSE
rs139350186	chr3:119572440-119572441	T	C	1.09916	0.0385569	0.0142013	FALSE	FALSE
rs117063977	chr16:63070528-63070529	A	G	1.2623	0.0949927	0.0142014	FALSE	FALSE
rs12572716	chr10:123838914-123838915	T	C	0.717515	0.135377	0.0142014	FALSE	FALSE
rs149046359	chr20:34831452-34831453	G	A	1.34637	0.121289	0.0142014	FALSE	FALSE
rs6845227	chr4:101779168-101779169	T	C	1.08749	0.0342035	0.0142015	FALSE	FALSE
rs1997641	chr6:14543848-14543849	C	T	1.12607	0.0484206	0.0142019	FALSE	FALSE
rs6834344	chr4:118851420-118851421	A	G	1.08127	0.0318634	0.0142019	FALSE	FALSE
rs144895371	chr9:29006225-29006226	C	T	0.680862	0.156761	0.014202	FALSE	FALSE
rs300759	chr2:71044-71045	G	T	0.729048	0.128875	0.0142022	FALSE	FALSE
5:113850449	chr5:113850448-113850449	G	T	0.876456	0.0537778	0.0142025	FALSE	FALSE
rs706081	chr7:17026049-17026050	C	T	0.90788	0.0394123	0.0142027	FALSE	FALSE
rs2045072	chr11:123939460-123939461	A	T	1.07774	0.0305335	0.0142033	FALSE	FALSE
rs726863	chr1:152400360-152400361	T	C	1.10762	0.0416829	0.0142033	FALSE	FALSE
rs72704067	chr4:180386915-180386916	C	T	1.15069	0.0572423	0.0142033	FALSE	FALSE
rs9784341	chr3:30099202-30099203	T	C	1.07936	0.0311445	0.0142036	FALSE	FALSE
rs12529685	chr6:66544647-66544648	T	C	0.887189	0.0488147	0.0142038	FALSE	FALSE
rs189042955	chr17:56673551-56673552	A	T	0.737832	0.123993	0.0142039	FALSE	FALSE
rs17542551	chr1:71525360-71525361	T	C	0.886362	0.0491954	0.014204	FALSE	FALSE
rs117076058	chr7:54132230-54132231	T	C	0.787619	0.0973636	0.0142044	FALSE	FALSE
18:44931453	chr18:44931452-44931453	T	C	0.759048	0.112433	0.0142049	FALSE	FALSE
rs34297810	chr9:30472277-30472278	C	T	0.925221	0.0316974	0.0142051	FALSE	FALSE
rs35030867	chr15:50409399-50409400	A	C	1.08569	0.0335307	0.0142052	FALSE	FALSE
rs117039536	chr19:10498052-10498053	T	G	1.22835	0.0838767	0.0142053	FALSE	FALSE
rs11959895	chr5:10056950-10056951	C	A	1.09388	0.0365946	0.0142055	FALSE	FALSE
rs2239255	chr14:72755505-72755506	T	C	1.0771	0.0302917	0.0142057	FALSE	FALSE
rs4709227	chr6:159021975-159021976	G	T	0.92111	0.0335137	0.0142058	FALSE	FALSE
rs1415037	chr13:103089559-103089560	C	T	1.09042	0.035303	0.014206	FALSE	FALSE
rs612208	chr6:80938292-80938293	A	G	0.887738	0.0485639	0.0142065	FALSE	FALSE
rs111530059	chr9:73226307-73226308	T	C	1.1366	0.0522177	0.0142068	FALSE	FALSE
rs701752	chr3:148922929-148922930	C	A	1.17843	0.0669575	0.0142069	FALSE	FALSE
rs140517246	chr1:44775994-44775995	T	C	1.37392	0.129557	0.014207	FALSE	FALSE
rs11054675	chr12:12241337-12241338	T	C	0.892706	0.0462885	0.0142075	FALSE	FALSE
rs12578007	chr11:110215975-110215976	T	C	0.929169	0.0299616	0.0142075	FALSE	FALSE
rs17026135	chr3:88753627-88753628	G	A	0.913156	0.0370511	0.0142076	FALSE	FALSE
rs56189211	chr18:59807795-59807796	T	A	1.08312	0.0325635	0.0142076	FALSE	FALSE
rs7320592	chr13:74534146-74534147	A	G	0.912796	0.0372122	0.0142077	FALSE	FALSE
rs62410627	chr3:196323378-196323379	A	G	0.857902	0.0625069	0.0142078	FALSE	FALSE
rs6109350	chr20:12277533-12277534	A	G	1.09353	0.036466	0.0142083	FALSE	FALSE
rs7043642	chr9:9602478-9602479	A	G	0.930131	0.0295397	0.0142084	FALSE	FALSE
rs80146815	chr10:35870999-35871000	G	A	1.24412	0.0890842	0.0142084	FALSE	FALSE
rs71300524	chr3:72227986-72227987	C	T	0.879991	0.0521399	0.0142088	FALSE	FALSE
rs73009996	chr3:4017091-4017092	T	C	0.892393	0.0464323	0.0142088	FALSE	FALSE
rs16926249	chr10:71100725-71100726	G	A	0.900576	0.0427093	0.0142089	FALSE	FALSE
rs78672646	chr11:103716652-103716653	A	G	0.899476	0.0432077	0.0142089	FALSE	FALSE
rs217169	chr7:31564383-31564384	T	C	0.929754	0.0297051	0.014209	FALSE	FALSE
rs2850497	chr18:71671985-71671986	G	A	0.909732	0.0385838	0.014209	FALSE	FALSE
rs77321415	chr7:100721399-100721400	C	T	1.15378	0.0583395	0.014209	FALSE	FALSE
rs79380602	chr20:57111130-57111131	A	C	0.815572	0.0831446	0.014209	FALSE	FALSE
rs113460443	chr7:51670666-51670667	T	C	1.28592	0.102561	0.0142091	FALSE	FALSE
rs4272251	chr7:17752275-17752276	T	G	1.09361	0.0364958	0.0142093	FALSE	FALSE
rs4314479	chr6:67654491-67654492	G	A	0.904928	0.0407436	0.0142095	FALSE	FALSE
rs2216934	chr5:154885961-154885962	A	T	1.08433	0.0330218	0.0142097	FALSE	FALSE
rs13208179	chr6:66358120-66358121	G	A	1.12065	0.0464583	0.0142104	FALSE	FALSE
rs9498207	chr6:149407457-149407458	G	A	0.928575	0.0302231	0.0142105	FALSE	FALSE
rs12647267	chr4:93782742-93782743	C	T	0.703525	0.143421	0.0142107	FALSE	FALSE
rs12649257	chr4:93781665-93781666	G	A	0.703525	0.143421	0.0142107	FALSE	FALSE
rs113506777	chr9:6480138-6480139	G	T	0.757176	0.113447	0.0142109	FALSE	FALSE
rs2176938	chr10:26331068-26331069	T	C	1.10841	0.041978	0.0142109	FALSE	FALSE
rs11065292	chr12:121289154-121289155	C	T	1.07528	0.029604	0.0142111	FALSE	FALSE
rs10848399	chr12:131969112-131969113	A	C	1.10608	0.0411192	0.0142115	FALSE	FALSE
rs10848400	chr12:131969134-131969135	G	A	1.10608	0.0411192	0.0142115	FALSE	FALSE
rs323442	chr13:105421363-105421364	A	G	1.0756	0.0297223	0.0142116	FALSE	FALSE
rs115239615	chr19:30702672-30702673	A	G	1.35702	0.124515	0.014212	FALSE	FALSE
rs117538695	chr8:41553112-41553113	A	G	0.749495	0.117607	0.0142121	FALSE	FALSE
rs10805924	chr5:78212480-78212481	T	C	1.0852	0.033349	0.0142125	FALSE	FALSE
rs28875521	chr4:18354869-18354870	A	G	1.08139	0.0319153	0.0142125	FALSE	FALSE
rs13040115	chr20:15997369-15997370	A	G	1.13024	0.0499337	0.0142127	FALSE	FALSE
rs3852417	chr10:65541173-65541174	A	G	0.882503	0.0509794	0.0142128	FALSE	FALSE
rs6705729	chr2:126838215-126838216	G	A	0.90793	0.0393939	0.0142128	FALSE	FALSE
rs3900774	chr6:168870383-168870384	G	T	1.26245	0.095054	0.0142131	FALSE	FALSE
rs11766146	chr7:64375981-64375982	A	G	0.929052	0.0300145	0.0142132	FALSE	FALSE
rs149379205	chr5:4236846-4236847	C	G	0.851362	0.065632	0.0142133	FALSE	FALSE
rs318745	chr3:64765320-64765321	G	A	1.07636	0.030014	0.0142136	FALSE	FALSE
rs7520133	chr1:157701830-157701831	T	C	0.887911	0.0484879	0.0142136	FALSE	FALSE
rs4303175	chr10:125022071-125022072	C	A	1.07627	0.029977	0.0142137	FALSE	FALSE
rs12705090	chr7:100467699-100467700	T	C	0.911351	0.0378607	0.0142139	FALSE	FALSE
rs12654150	chr5:75550324-75550325	G	T	1.08149	0.0319507	0.0142148	FALSE	FALSE
rs6845069	chr4:18389385-18389386	T	G	1.0814	0.0319183	0.0142148	FALSE	FALSE
rs77780610	chr9:107662658-107662659	C	A	0.775918	0.103479	0.014215	FALSE	FALSE
rs1508139	chr2:41720426-41720427	A	G	1.08573	0.0335491	0.0142151	FALSE	FALSE
rs57197262	chr4:146589550-146589551	A	C	1.17881	0.0670974	0.0142151	FALSE	FALSE
rs6882857	chr5:108932879-108932880	C	T	0.891794	0.0467092	0.0142152	FALSE	FALSE
rs73032678	chr3:172888570-172888571	A	G	1.1908	0.0712235	0.0142152	FALSE	FALSE
rs75327252	chr3:35019798-35019799	G	C	0.872225	0.0557585	0.0142153	FALSE	FALSE
rs112492463	chr1:112165784-112165785	G	A	0.906417	0.0400754	0.0142157	FALSE	FALSE
rs12761414	chr10:124419040-124419041	C	T	1.07781	0.0305619	0.0142162	FALSE	FALSE
rs12779403	chr10:124418881-124418882	G	A	1.07781	0.0305619	0.0142162	FALSE	FALSE
rs7914703	chr10:124419138-124419139	G	A	1.07781	0.0305619	0.0142162	FALSE	FALSE
rs2473378	chr1:24050734-24050735	G	A	0.928154	0.0304102	0.0142167	FALSE	FALSE
rs6945759	chr7:157827546-157827547	A	C	0.926628	0.0310811	0.0142167	FALSE	FALSE
rs113597201	chr10:110711695-110711696	T	C	0.906896	0.0398604	0.0142169	FALSE	FALSE
rs17484115	chr11:42461435-42461436	G	A	1.13817	0.0527887	0.0142169	FALSE	FALSE
rs11030310	chr11:28405551-28405552	A	G	1.07559	0.0297214	0.0142171	FALSE	FALSE
rs3911020	chr1:215890504-215890505	C	T	1.07874	0.030914	0.0142172	FALSE	FALSE
rs6078497	chr20:12242762-12242763	C	G	1.07613	0.0299256	0.0142172	FALSE	FALSE
rs9986945	chr7:3153172-3153173	A	G	1.12165	0.0468256	0.0142175	FALSE	FALSE
rs10867525	chr9:83021058-83021059	A	G	0.92863	0.0302013	0.0142176	FALSE	FALSE
rs492696	chr6:10365024-10365025	G	A	0.928973	0.0300504	0.0142176	FALSE	FALSE
rs9951363	chr18:23967410-23967411	G	A	1.26103	0.0946001	0.0142181	FALSE	FALSE
rs61874300	chr10:132167894-132167895	T	C	1.12453	0.0478703	0.0142183	FALSE	FALSE
rs79477811	chr4:189093051-189093052	G	A	0.898711	0.043559	0.0142185	FALSE	FALSE
rs899981	chr15:73935328-73935329	A	G	0.929861	0.0296612	0.0142185	FALSE	FALSE
rs7094796	chr10:23732780-23732781	C	G	1.44588	0.150394	0.0142186	FALSE	FALSE
rs73355487	chr10:90296425-90296426	G	C	1.10729	0.0415703	0.0142191	FALSE	FALSE
rs4852560	chr2:80411380-80411381	T	G	1.07586	0.0298252	0.0142192	FALSE	FALSE
rs10182525	chr2:3524228-3524229	G	C	1.13939	0.0532265	0.0142193	FALSE	FALSE
rs2191038	chr7:13211494-13211495	T	C	0.922139	0.0330627	0.0142193	FALSE	FALSE
rs1001664	chr11:80650011-80650012	A	G	0.928124	0.0304239	0.0142194	FALSE	FALSE
rs10767697	chr11:28170774-28170775	T	G	1.07552	0.0296975	0.0142194	FALSE	FALSE
rs1316807	chr11:80649898-80649899	A	G	0.928124	0.0304239	0.0142194	FALSE	FALSE
rs10470196	chr21:42510743-42510744	A	G	1.09969	0.0387594	0.0142199	FALSE	FALSE
rs72695270	chr1:112164832-112164833	T	C	0.906421	0.0400756	0.0142199	FALSE	FALSE
rs79194811	chr3:119070364-119070365	T	A	0.835741	0.0731902	0.0142202	FALSE	FALSE
rs2647608	chr11:5385931-5385932	C	T	0.920276	0.0338885	0.0142212	FALSE	FALSE
rs148289409	chr12:6615526-6615527	T	G	0.68616	0.15363	0.0142213	FALSE	FALSE
rs148194548	chr5:153957550-153957551	C	G	1.10229	0.0397232	0.0142214	FALSE	FALSE
rs11774122	chr8:427324-427325	A	G	0.886161	0.049297	0.0142221	FALSE	FALSE
rs57152361	chr4:20674274-20674275	T	G	1.09654	0.0375931	0.0142221	FALSE	FALSE
rs59910025	chr7:28244349-28244350	A	G	1.12565	0.0482805	0.0142222	FALSE	FALSE
rs1505144	chr13:76928629-76928630	A	G	0.922309	0.0329886	0.0142224	FALSE	FALSE
rs146281379	chr7:11015779-11015780	C	T	0.791941	0.0951504	0.014223	FALSE	FALSE
rs4696648	chr4:151948110-151948111	G	A	0.834867	0.0736194	0.0142236	FALSE	FALSE
rs6465181	chr7:88682263-88682264	G	A	1.08916	0.034839	0.0142237	FALSE	FALSE
rs151021870	chr3:157863667-157863668	T	A	0.867095	0.0581699	0.0142238	FALSE	FALSE
rs34402037	chr14:52497630-52497631	C	T	0.868793	0.0573719	0.0142243	FALSE	FALSE
rs193291379	chr1:33034189-33034190	C	T	0.698927	0.146116	0.0142245	FALSE	FALSE
rs574988	chr18:57813647-57813648	C	G	1.07635	0.0300128	0.0142245	FALSE	FALSE
rs2289024	chr2:205969022-205969023	A	C	0.928933	0.0300704	0.0142246	FALSE	FALSE
rs4837561	chr9:119242223-119242224	G	T	0.911338	0.0378706	0.0142247	FALSE	FALSE
rs55716146	chr4:35747177-35747178	T	C	1.14828	0.0563995	0.0142247	FALSE	FALSE
rs11234798	chr11:86478330-86478331	C	G	1.10561	0.0409533	0.0142249	FALSE	FALSE
rs12807796	chr11:86477759-86477760	C	T	1.10561	0.0409533	0.0142249	FALSE	FALSE
rs66672297	chr11:86478220-86478221	A	G	1.10561	0.0409533	0.0142249	FALSE	FALSE
rs55764386	chr7:133779752-133779753	A	G	0.929861	0.0296633	0.014225	FALSE	FALSE
rs188648047	chr11:110719184-110719185	T	C	0.699037	0.146053	0.0142253	FALSE	FALSE
rs4417055	chr1:238031981-238031982	T	C	1.125	0.048046	0.0142254	FALSE	FALSE
rs58792598	chr2:165580990-165580991	A	G	0.818299	0.0817974	0.0142254	FALSE	FALSE
rs116642436	chr3:135101990-135101991	T	C	1.34994	0.122398	0.0142256	FALSE	FALSE
rs12098067	chr1:185334448-185334449	T	A	1.11577	0.0446844	0.0142261	FALSE	FALSE
rs4849283	chr2:114561758-114561759	A	G	0.910257	0.0383553	0.0142263	FALSE	FALSE
rs11638944	chr15:74234081-74234082	G	C	0.928889	0.0300905	0.0142268	FALSE	FALSE
rs75569936	chr7:9147640-9147641	G	A	0.73823	0.123802	0.0142268	FALSE	FALSE
rs78701439	chr7:9147961-9147962	A	G	0.73823	0.123802	0.0142268	FALSE	FALSE
rs58106688	chr7:127483210-127483211	C	T	0.925498	0.0315825	0.014227	FALSE	FALSE
rs62481419	chr7:127488006-127488007	G	A	0.925498	0.0315825	0.014227	FALSE	FALSE
rs12267027	chr10:97702854-97702855	C	G	1.0952	0.0370941	0.0142271	FALSE	FALSE
rs138234120	chr7:20053520-20053521	G	A	1.36767	0.127723	0.0142271	FALSE	FALSE
rs149284730	chr7:20056051-20056052	G	A	1.36767	0.127723	0.0142271	FALSE	FALSE
rs149535868	chr7:20053728-20053729	C	T	1.36767	0.127723	0.0142271	FALSE	FALSE
rs192407079	chr7:20054702-20054703	G	A	1.36767	0.127723	0.0142271	FALSE	FALSE
rs244900	chr5:167912021-167912022	G	A	1.07503	0.0295127	0.0142274	FALSE	FALSE
rs385183	chr16:73832602-73832603	A	C	1.07968	0.0312732	0.0142279	FALSE	FALSE
rs12451580	chr17:36204800-36204801	C	T	1.15677	0.0594082	0.0142285	FALSE	FALSE
rs140409289	chr4:171185180-171185181	A	T	1.13606	0.0520381	0.0142287	FALSE	FALSE
rs12880351	chr14:52546285-52546286	C	A	0.884753	0.0499494	0.0142292	FALSE	FALSE
rs10119510	chr9:118447296-118447297	G	A	0.9291	0.0299986	0.0142293	FALSE	FALSE
rs217069	chr11:88065426-88065427	C	T	1.09842	0.0382931	0.0142293	FALSE	FALSE
rs217073	chr11:88067763-88067764	C	T	1.09842	0.0382931	0.0142293	FALSE	FALSE
rs2281663	chr14:70490263-70490264	G	A	1.07709	0.0302954	0.0142294	FALSE	FALSE
rs16858025	chr1:181679160-181679161	C	T	1.10753	0.0416645	0.0142297	FALSE	FALSE
rs12546313	chr8:73068981-73068982	C	T	1.07811	0.0306792	0.0142301	FALSE	FALSE
rs6863183	chr5:7992528-7992529	A	G	0.925633	0.0315238	0.0142303	FALSE	FALSE
rs8029914	chr15:49304650-49304651	C	T	0.927489	0.0307069	0.014231	FALSE	FALSE
rs9448005	chr6:77936783-77936784	G	A	0.85287	0.0649218	0.0142312	FALSE	FALSE
rs4723673	chr7:37608502-37608503	G	A	1.12688	0.0487306	0.0142313	FALSE	FALSE
rs725922	chr7:24311066-24311067	C	T	1.13993	0.053426	0.0142314	FALSE	FALSE
rs61875062	chr10:114663009-114663010	A	G	1.08232	0.0322698	0.0142315	FALSE	FALSE
rs16822705	chr2:163672266-163672267	G	C	0.856986	0.0629581	0.0142316	FALSE	FALSE
rs12417635	chr11:63912727-63912728	T	C	0.905235	0.0406146	0.0142318	FALSE	FALSE
rs10869219	chr9:71322983-71322984	A	C	1.10886	0.0421552	0.0142322	FALSE	FALSE
rs115572287	chr8:84526565-84526566	T	C	1.11653	0.0449644	0.0142323	FALSE	FALSE
rs11812615	chr10:59641607-59641608	T	A	1.15488	0.0587412	0.0142323	FALSE	FALSE
rs12746876	chr1:24470923-24470924	G	C	0.841929	0.0701899	0.0142326	FALSE	FALSE
rs112236175	chr4:6330910-6330911	A	G	1.21135	0.078218	0.0142327	FALSE	FALSE
rs28856701	chr4:5272432-5272433	A	G	0.821889	0.0800177	0.0142327	FALSE	FALSE
rs911532	chr6:158628383-158628384	A	G	1.08765	0.0342745	0.014233	FALSE	FALSE
rs146799897	chr6:17056633-17056634	A	G	0.688777	0.152097	0.0142331	FALSE	FALSE
rs72801030	chr10:59470850-59470851	T	G	1.11269	0.0435616	0.0142332	FALSE	FALSE
rs1834214	chr2:163720168-163720169	A	G	0.88321	0.0506637	0.0142334	FALSE	FALSE
rs12377727	chr9:121108372-121108373	A	G	1.08346	0.0327012	0.0142336	FALSE	FALSE
rs62150270	chr2:100750350-100750351	T	C	1.35292	0.123306	0.0142336	FALSE	FALSE
rs10056039	chr5:136271410-136271411	C	A	1.0818	0.0320736	0.0142341	FALSE	FALSE
rs72867085	chr1:22564898-22564899	T	C	1.11622	0.044854	0.0142347	FALSE	FALSE
rs17134352	chr7:51690382-51690383	C	T	0.901517	0.0422949	0.0142349	FALSE	FALSE
rs74008476	chr16:7009098-7009099	G	T	1.24668	0.0899475	0.0142352	FALSE	FALSE
rs12955937	chr18:65725940-65725941	A	T	1.18185	0.0681607	0.0142355	FALSE	FALSE
rs12439111	chr15:86167836-86167837	T	A	1.18553	0.0694304	0.0142359	FALSE	FALSE
rs73286648	chr12:11776040-11776041	T	C	1.4007	0.137469	0.0142359	FALSE	FALSE
rs2109068	chr19:4719246-4719247	A	G	0.707764	0.141008	0.0142364	FALSE	FALSE
rs2416489	chr5:117448270-117448271	T	C	1.17611	0.0661756	0.0142364	FALSE	FALSE
rs7715893	chr5:117446607-117446608	T	A	1.17611	0.0661756	0.0142364	FALSE	FALSE
rs111680106	chr9:128423706-128423707	T	C	0.74044	0.122595	0.0142365	FALSE	FALSE
rs115578460	chr1:99063001-99063002	T	C	0.828292	0.0768548	0.0142365	FALSE	FALSE
rs1872770	chr4:118862906-118862907	T	A	1.08072	0.0316688	0.0142367	FALSE	FALSE
rs1875120	chr12:130687039-130687040	C	T	0.9048	0.040813	0.014237	FALSE	FALSE
rs6844398	chr4:65983106-65983107	G	A	1.0923	0.0360187	0.0142371	FALSE	FALSE
rs74031741	chr16:85275281-85275282	G	A	1.08937	0.0349214	0.0142375	FALSE	FALSE
ss1388106297	chr12:9628536-9628537	A	G	0.894446	0.0455085	0.0142375	FALSE	FALSE
rs1424536	chr2:186175228-186175229	T	C	0.929699	0.0297383	0.0142376	FALSE	FALSE
rs2006737	chr21:42657186-42657187	G	T	0.928041	0.0304664	0.0142376	FALSE	FALSE
rs7140564	chr14:103865784-103865785	A	G	0.926004	0.0313627	0.0142376	FALSE	FALSE
rs7860752	chr9:81389670-81389671	G	A	1.09588	0.0373504	0.0142376	FALSE	FALSE
rs73171614	chr7:141388110-141388111	A	T	0.861654	0.0607462	0.0142378	FALSE	FALSE
rs802034	chr7:86966041-86966042	G	A	1.08582	0.0335891	0.0142378	FALSE	FALSE
rs7008582	chr8:23383082-23383083	C	G	0.91711	0.0353001	0.014238	FALSE	FALSE
rs972574	chr8:23382696-23382697	T	C	0.91711	0.0353001	0.014238	FALSE	FALSE
rs318724	chr3:64754868-64754869	G	C	1.0765	0.0300733	0.014239	FALSE	FALSE
rs72773366	chr5:91113383-91113384	C	T	0.854455	0.0641701	0.0142395	FALSE	FALSE
rs77657033	chr3:81075198-81075199	C	T	0.90245	0.0418748	0.0142395	FALSE	FALSE
rs10849792	chr12:121241932-121241933	C	G	0.854211	0.0642868	0.0142396	FALSE	FALSE
rs11065271	chr12:121243698-121243699	T	C	0.854211	0.0642868	0.0142396	FALSE	FALSE
rs141255265	chr1:74308241-74308242	G	A	1.36496	0.126929	0.0142398	FALSE	FALSE
rs56315736	chr10:65601167-65601168	T	A	0.904131	0.0411159	0.0142398	FALSE	FALSE
rs12946349	chr17:3199176-3199177	C	T	1.3236	0.114379	0.0142402	FALSE	FALSE
rs62034471	chr16:25991996-25991997	G	T	0.873372	0.055237	0.0142402	FALSE	FALSE
rs9870031	chr3:182528050-182528051	T	C	0.916566	0.035543	0.0142403	FALSE	FALSE
rs79792268	chr12:116789990-116789991	T	G	0.748122	0.11839	0.0142408	FALSE	FALSE
rs806781	chr6:80958914-80958915	T	C	0.887854	0.0485278	0.0142412	FALSE	FALSE
rs9828167	chr3:102563808-102563809	A	C	0.926282	0.0312414	0.0142413	FALSE	FALSE
rs9884033	chr3:102563712-102563713	C	A	0.926282	0.0312414	0.0142413	FALSE	FALSE
rs17050675	chr3:10027685-10027686	G	A	0.910207	0.0383839	0.0142416	FALSE	FALSE
rs1148755	chr1:187321851-187321852	G	A	0.92103	0.0335612	0.0142417	FALSE	FALSE
rs147757900	chr10:103398273-103398274	A	G	1.28472	0.102216	0.0142417	FALSE	FALSE
rs4910148	chr11:10530404-10530405	A	G	1.18244	0.068371	0.0142422	FALSE	FALSE
rs12959028	chr18:64719538-64719539	G	A	0.928659	0.0301963	0.0142425	FALSE	FALSE
rs145301188	chr1:195696913-195696914	A	G	0.672645	0.161781	0.0142429	FALSE	FALSE
rs55680705	chr11:98149900-98149901	C	T	1.1631	0.061641	0.014243	FALSE	FALSE
rs72695301	chr1:112197327-112197328	A	G	0.906397	0.0400963	0.0142439	FALSE	FALSE
rs11535540	chr9:95454117-95454118	G	A	1.09058	0.0353759	0.0142442	FALSE	FALSE
rs7724081	chr5:102526256-102526257	C	T	0.813669	0.0841281	0.0142443	FALSE	FALSE
rs141210207	chr6:68263509-68263510	T	C	1.2137	0.0790165	0.0142445	FALSE	FALSE
rs74826189	chr8:82640776-82640777	C	T	0.790589	0.0958688	0.0142448	FALSE	FALSE
rs1206357	chr7:121688363-121688364	T	G	0.9301	0.0295643	0.014245	FALSE	FALSE
rs1041177	chr9:12795697-12795698	C	T	1.12622	0.0484956	0.0142451	FALSE	FALSE
rs58353759	chr6:150513777-150513778	A	C	0.683383	0.155323	0.0142451	FALSE	FALSE
rs59301654	chr6:150513687-150513688	C	T	0.683383	0.155323	0.0142451	FALSE	FALSE
rs77455072	chr6:150513882-150513883	T	C	0.683383	0.155323	0.0142451	FALSE	FALSE
rs78918675	chr6:150513881-150513882	T	C	0.683383	0.155323	0.0142451	FALSE	FALSE
rs9383717	chr6:150514279-150514280	G	C	0.683383	0.155323	0.0142451	FALSE	FALSE
rs9397728	chr6:150514248-150514249	A	G	0.683383	0.155323	0.0142451	FALSE	FALSE
rs11776179	chr8:18146649-18146650	G	T	1.07956	0.0312352	0.0142453	FALSE	FALSE
rs12337928	chr9:107750559-107750560	T	C	0.922664	0.0328397	0.0142453	FALSE	FALSE
rs7688984	chr4:15657252-15657253	G	T	0.925612	0.031538	0.0142459	FALSE	FALSE
rs117223313	chr13:76920305-76920306	A	G	0.77559	0.103685	0.0142462	FALSE	FALSE
rs34994708	chr4:66249711-66249712	T	C	1.17747	0.0666556	0.0142464	FALSE	FALSE
rs1146822	chr13:68814378-68814379	T	C	1.07906	0.0310438	0.0142465	FALSE	FALSE
rs10850736	chr12:117411665-117411666	A	C	1.10493	0.0407109	0.0142466	FALSE	FALSE
rs13284130	chr9:19042774-19042775	A	G	1.11511	0.0444522	0.0142466	FALSE	FALSE
rs66647990	chr7:114018455-114018456	T	C	1.07702	0.0302728	0.0142469	FALSE	FALSE
rs61788177	chr1:112036024-112036025	A	C	0.731306	0.127674	0.0142476	FALSE	FALSE
rs6796840	chr3:23417883-23417884	G	A	1.07608	0.0299172	0.0142478	FALSE	FALSE
rs10272155	chr7:28246988-28246989	G	A	1.11939	0.0460172	0.0142479	FALSE	FALSE
rs4908099	chr1:99326664-99326665	C	G	0.927716	0.0306123	0.0142481	FALSE	FALSE
rs4916825	chr5:90186253-90186254	A	G	0.860715	0.0611976	0.0142483	FALSE	FALSE
rs61911329	chr12:13669011-13669012	T	C	1.11201	0.0433173	0.0142483	FALSE	FALSE
rs10998951	chr10:71521596-71521597	A	C	0.873234	0.0553064	0.0142488	FALSE	FALSE
rs57754447	chr10:132898508-132898509	G	T	0.788898	0.0967468	0.0142492	FALSE	FALSE
rs150251627	chr10:131394035-131394036	T	C	1.20457	0.0759399	0.0142493	FALSE	FALSE
rs72813599	chr16:88957689-88957690	A	G	0.906161	0.0402047	0.0142493	FALSE	FALSE
rs79697624	chr3:124380213-124380214	T	G	1.17338	0.0652369	0.0142494	FALSE	FALSE
rs13183347	chr5:112337958-112337959	A	G	0.929063	0.0300208	0.0142496	FALSE	FALSE
rs73681238	chr8:53811647-53811648	T	G	0.867302	0.0580881	0.01425	FALSE	FALSE
rs1767698	chr7:86633356-86633357	C	T	1.07967	0.0312779	0.0142502	FALSE	FALSE
rs114331240	chr5:61145996-61145997	G	A	1.17114	0.0644569	0.0142504	FALSE	FALSE
rs57759644	chr3:36356282-36356283	C	T	0.835077	0.0735374	0.0142505	FALSE	FALSE
rs58897011	chr3:36356291-36356292	A	G	0.835077	0.0735374	0.0142505	FALSE	FALSE
rs1407547	chr13:81364693-81364694	A	G	0.926434	0.0311775	0.0142507	FALSE	FALSE
rs12140474	chr1:80534443-80534444	C	T	1.07819	0.0307161	0.0142512	FALSE	FALSE
rs17693945	chr8:10106009-10106010	T	C	1.07662	0.030121	0.0142514	FALSE	FALSE
rs35725527	chr4:57901990-57901991	C	G	0.88657	0.0491234	0.0142515	FALSE	FALSE
rs73542585	chr6:95120484-95120485	C	T	1.21476	0.0793805	0.0142519	FALSE	FALSE
rs12443021	chr15:60439577-60439578	T	G	0.865035	0.0591572	0.014252	FALSE	FALSE
rs10905650	chr10:10047284-10047285	A	G	1.07554	0.0297128	0.0142527	FALSE	FALSE
rs7084695	chr10:23726932-23726933	C	A	1.44942	0.151443	0.0142527	FALSE	FALSE
rs7900126	chr10:10046856-10046857	G	A	1.07554	0.0297128	0.0142527	FALSE	FALSE
rs9401495	chr6:122493543-122493544	A	C	0.909374	0.038762	0.0142528	FALSE	FALSE
rs61857119	chr10:88471275-88471276	G	A	0.90568	0.0404229	0.0142529	FALSE	FALSE
rs58239920	chr6:95119664-95119665	G	T	1.21476	0.0793814	0.014253	FALSE	FALSE
rs73542591	chr6:95120674-95120675	A	T	1.21476	0.0793814	0.014253	FALSE	FALSE
rs17069620	chr5:167444667-167444668	G	A	1.10014	0.0389429	0.0142532	FALSE	FALSE
rs75227134	chr5:36455304-36455305	A	G	1.2297	0.0843681	0.0142533	FALSE	FALSE
rs3782571	chr12:13101037-13101038	A	T	0.790157	0.0961003	0.0142534	FALSE	FALSE
rs6862912	chr5:111640142-111640143	A	G	1.373	0.129343	0.0142534	FALSE	FALSE
rs1350850	chr6:2808027-2808028	T	C	1.09506	0.037053	0.0142535	FALSE	FALSE
rs8051230	chr16:11555228-11555229	C	T	1.07531	0.0296261	0.0142536	FALSE	FALSE
rs74782405	chr11:91513328-91513329	T	A	1.41164	0.14067	0.014254	FALSE	FALSE
rs113046148	chr6:29340624-29340625	C	A	1.42434	0.144323	0.0142543	FALSE	FALSE
rs59382990	chr6:29336008-29336009	A	T	1.42434	0.144323	0.0142543	FALSE	FALSE
rs73409567	chr6:29335556-29335557	C	G	1.42434	0.144323	0.0142543	FALSE	FALSE
rs73409571	chr6:29336744-29336745	A	G	1.42434	0.144323	0.0142543	FALSE	FALSE
rs73409576	chr6:29339018-29339019	A	G	1.42434	0.144323	0.0142543	FALSE	FALSE
rs73409579	chr6:29340685-29340686	C	T	1.42434	0.144323	0.0142543	FALSE	FALSE
rs75278461	chr6:29339713-29339714	C	T	1.42434	0.144323	0.0142543	FALSE	FALSE
rs7957829	chr12:95528086-95528087	A	G	0.92527	0.0316919	0.0142546	FALSE	FALSE
rs140281131	chr2:34921483-34921484	G	A	0.706484	0.141773	0.0142548	FALSE	FALSE
rs10021907	chr4:169629859-169629860	T	C	1.27666	0.0996606	0.0142549	FALSE	FALSE
rs7309715	chr12:69017617-69017618	T	C	1.0942	0.036732	0.0142551	FALSE	FALSE
rs7201393	chr16:63489111-63489112	G	A	0.868965	0.0573095	0.0142553	FALSE	FALSE
rs9609633	chr22:33184322-33184323	T	C	0.92722	0.0308333	0.0142556	FALSE	FALSE
rs146724931	chr8:131719103-131719104	T	G	0.846063	0.0682089	0.0142565	FALSE	FALSE
rs1590659	chr10:6654214-6654215	A	G	0.92875	0.0301605	0.0142565	FALSE	FALSE
rs2108146	chr7:28247015-28247016	A	G	1.12562	0.0482849	0.0142566	FALSE	FALSE
rs4722768	chr7:28246353-28246354	C	G	1.12562	0.0482849	0.0142566	FALSE	FALSE
rs66464386	chr7:28245585-28245586	C	T	1.12562	0.0482849	0.0142566	FALSE	FALSE
rs7801582	chr7:28245173-28245174	G	A	1.12562	0.0482849	0.0142566	FALSE	FALSE
rs7801967	chr7:28245294-28245295	T	C	1.12562	0.0482849	0.0142566	FALSE	FALSE
rs12229749	chr12:63503446-63503447	T	C	0.925822	0.0314489	0.0142568	FALSE	FALSE
rs12667684	chr7:54195908-54195909	T	C	1.08779	0.0343367	0.0142568	FALSE	FALSE
rs75040233	chr7:139586664-139586665	T	C	0.828408	0.0768144	0.0142573	FALSE	FALSE
rs144393301	chr5:36809524-36809525	G	A	1.37114	0.128796	0.0142575	FALSE	FALSE
rs13119339	chr4:140140816-140140817	C	G	0.918748	0.0345793	0.0142576	FALSE	FALSE
rs28527227	chr4:140137816-140137817	T	C	0.918748	0.0345793	0.0142576	FALSE	FALSE
rs61814215	chr1:106623120-106623121	C	T	0.807043	0.087476	0.0142576	FALSE	FALSE
rs61814217	chr1:106623201-106623202	C	A	0.807043	0.087476	0.0142576	FALSE	FALSE
rs1318331	chr11:114005083-114005084	T	C	1.07872	0.0309179	0.0142578	FALSE	FALSE
rs74409163	chr1:195161254-195161255	A	G	1.29572	0.10571	0.0142584	FALSE	FALSE
rs3809176	chr12:52685544-52685545	T	C	1.09414	0.0367124	0.0142585	FALSE	FALSE
rs9565113	chr13:35806548-35806549	T	G	0.905432	0.040537	0.0142585	FALSE	FALSE
rs1651663	chr16:57042911-57042912	G	A	0.923686	0.0323921	0.0142587	FALSE	FALSE
rs337453	chr11:22750592-22750593	T	A	0.90389	0.0412327	0.0142588	FALSE	FALSE
rs483612	chr6:168216810-168216811	C	G	0.89629	0.0446781	0.0142592	FALSE	FALSE
rs12910035	chr15:100288051-100288052	A	G	0.751635	0.116501	0.0142593	FALSE	FALSE
rs12890842	chr14:41060083-41060084	A	G	0.898212	0.0438041	0.0142594	FALSE	FALSE
rs149584707	chr17:46078328-46078329	T	C	0.857975	0.0625056	0.0142595	FALSE	FALSE
rs59943133	chr15:68591680-68591681	T	C	1.16837	0.0634958	0.0142595	FALSE	FALSE
rs61319809	chr15:68591733-68591734	C	T	1.16837	0.0634958	0.0142595	FALSE	FALSE
rs75620719	chr2:237404236-237404237	T	G	1.34905	0.122171	0.0142596	FALSE	FALSE
rs7853089	chr9:124932985-124932986	T	G	0.929356	0.0298958	0.0142601	FALSE	FALSE
rs358294	chr5:87492890-87492891	T	C	0.896367	0.0446436	0.0142604	FALSE	FALSE
rs11123033	chr2:125050004-125050005	T	G	0.924383	0.0320853	0.0142606	FALSE	FALSE
rs10031165	chr4:178646944-178646945	T	C	0.744497	0.120396	0.0142608	FALSE	FALSE
rs7244794	chr18:69529388-69529389	G	A	0.917291	0.0352282	0.0142611	FALSE	FALSE
rs7588921	chr2:98021000-98021001	T	C	1.12239	0.0471143	0.0142611	FALSE	FALSE
rs118151063	chr18:9735277-9735278	C	G	0.764604	0.109523	0.0142616	FALSE	FALSE
rs428981	chr2:70814060-70814061	A	G	0.892138	0.0465742	0.0142617	FALSE	FALSE
rs2348034	chr7:7342826-7342827	A	G	0.929479	0.029842	0.0142618	FALSE	FALSE
rs34376676	chr16:25444179-25444180	G	C	1.10564	0.0409788	0.0142619	FALSE	FALSE
rs7744412	chr6:76285826-76285827	T	C	0.927348	0.0307789	0.0142626	FALSE	FALSE
rs72813595	chr16:88956073-88956074	A	G	0.9061	0.0402376	0.0142629	FALSE	FALSE
rs115990162	chr2:116585805-116585806	C	A	1.40696	0.139328	0.014263	FALSE	FALSE
rs28732221	chr6:32427072-32427073	C	T	1.10395	0.0403562	0.014263	FALSE	FALSE
rs6066384	chr20:36071597-36071598	C	T	1.07576	0.0297999	0.014263	FALSE	FALSE
rs73230136	chr21:22402795-22402796	C	G	1.39836	0.136824	0.0142631	FALSE	FALSE
rs77025095	chr11:41242189-41242190	C	G	1.18514	0.0693167	0.0142633	FALSE	FALSE
rs7024560	chr9:130558674-130558675	T	C	1.07679	0.0301918	0.0142638	FALSE	FALSE
rs7797885	chr7:108033273-108033274	C	T	1.08416	0.0329755	0.0142639	FALSE	FALSE
rs9482320	chr6:123282467-123282468	T	A	0.742166	0.12168	0.0142639	FALSE	FALSE
rs17105627	chr10:87217474-87217475	C	T	0.793214	0.094535	0.014264	FALSE	FALSE
6:125232368	chr6:125232367-125232368	G	T	0.910146	0.0384202	0.0142643	FALSE	FALSE
rs781743	chr6:125234489-125234490	A	G	0.910146	0.0384202	0.0142643	FALSE	FALSE
rs781744	chr6:125234616-125234617	T	C	0.910146	0.0384202	0.0142643	FALSE	FALSE
rs781746	chr6:125235363-125235364	G	A	0.910146	0.0384202	0.0142643	FALSE	FALSE
rs78336557	chr18:25951035-25951036	G	A	0.807488	0.0872577	0.0142647	FALSE	FALSE
rs1568799	chr7:42667875-42667876	C	A	0.92409	0.0322159	0.0142649	FALSE	FALSE
rs17855606	chr16:31142270-31142271	G	A	0.92667	0.031078	0.0142649	FALSE	FALSE
rs9489863	chr6:120352425-120352426	C	T	1.09483	0.0369715	0.0142654	FALSE	FALSE
rs1702228	chr10:82505245-82505246	A	G	0.877431	0.0533596	0.014266	FALSE	FALSE
rs142226661	chr13:53353325-53353326	T	G	1.40004	0.13732	0.0142661	FALSE	FALSE
rs10262070	chr7:1141737-1141738	T	C	1.0876	0.0342698	0.0142666	FALSE	FALSE
rs59661148	chr2:99926252-99926253	A	G	0.929597	0.029792	0.0142666	FALSE	FALSE
rs6443652	chr3:179199155-179199156	A	G	0.925549	0.0315727	0.0142666	FALSE	FALSE
rs10282780	chr8:103065944-103065945	G	A	1.09617	0.0374713	0.0142667	FALSE	FALSE
rs1943237	chr18:58113047-58113048	A	G	0.902122	0.042035	0.014267	FALSE	FALSE
rs11660215	chr18:1052969-1052970	A	G	0.893394	0.0460027	0.0142672	FALSE	FALSE
rs8019304	chr14:93139353-93139354	A	G	0.929069	0.0300239	0.0142672	FALSE	FALSE
rs7624576	chr3:182531997-182531998	C	T	0.916588	0.0355432	0.0142673	FALSE	FALSE
rs112708680	chr8:49827684-49827685	T	A	1.20115	0.0747943	0.0142674	FALSE	FALSE
rs28641809	chr3:136290488-136290489	A	G	1.08869	0.0346791	0.0142674	FALSE	FALSE
rs141111442	chr18:50933114-50933115	A	G	0.74371	0.120836	0.0142676	FALSE	FALSE
rs17064425	chr8:331306-331307	T	C	1.21054	0.0779718	0.0142676	FALSE	FALSE
rs566204	chr11:95580925-95580926	A	G	0.927251	0.0308234	0.014268	FALSE	FALSE
rs356684	chr9:97966624-97966625	A	T	0.91278	0.0372424	0.0142682	FALSE	FALSE
rs10254806	chr7:108809769-108809770	C	G	1.12778	0.0490747	0.0142685	FALSE	FALSE
rs1545604	chr4:154682732-154682733	T	C	1.08764	0.0342823	0.0142685	FALSE	FALSE
rs149532501	chr1:199862845-199862846	A	T	1.29481	0.105437	0.0142686	FALSE	FALSE
rs2229717	chr12:57627073-57627074	T	G	1.23047	0.0846372	0.0142686	FALSE	FALSE
rs837748	chr1:226737844-226737845	A	G	1.11519	0.0444921	0.0142686	FALSE	FALSE
rs57995398	chr7:147716790-147716791	T	C	1.08243	0.0323241	0.0142689	FALSE	FALSE
rs17069574	chr5:167435973-167435974	A	G	1.10004	0.0389106	0.014269	FALSE	FALSE
rs116871966	chr9:17938167-17938168	C	T	1.16585	0.0626217	0.0142691	FALSE	FALSE
rs17213068	chr17:54377274-54377275	G	C	1.13535	0.0518038	0.0142691	FALSE	FALSE
rs8060294	chr16:81248744-81248745	G	A	0.923145	0.0326348	0.0142691	FALSE	FALSE
19:32004991	chr19:32004990-32004991	T	C	1.10587	0.041066	0.0142695	FALSE	FALSE
rs13184560	chr5:52020251-52020252	T	C	1.08002	0.0314137	0.0142696	FALSE	FALSE
rs17798206	chr2:57391144-57391145	G	T	0.928186	0.0304126	0.0142698	FALSE	FALSE
rs75120785	chr8:9206341-9206342	G	T	0.87935	0.05247	0.01427	FALSE	FALSE
rs76212722	chr6:38127987-38127988	T	G	0.875241	0.0543819	0.0142706	FALSE	FALSE
rs59212664	chr18:25368862-25368863	T	C	0.786058	0.0982401	0.0142707	FALSE	FALSE
rs111515065	chr8:82640808-82640809	G	C	0.790637	0.0958698	0.0142711	FALSE	FALSE
rs113270076	chr8:82640902-82640903	G	A	0.790637	0.0958698	0.0142711	FALSE	FALSE
rs113733905	chr8:82640862-82640863	C	T	0.790637	0.0958698	0.0142711	FALSE	FALSE
rs73694743	chr8:82640466-82640467	T	C	0.790637	0.0958698	0.0142711	FALSE	FALSE
rs73694744	chr8:82640555-82640556	G	A	0.790637	0.0958698	0.0142711	FALSE	FALSE
rs73694745	chr8:82640568-82640569	T	G	0.790637	0.0958698	0.0142711	FALSE	FALSE
rs73694746	chr8:82640993-82640994	T	C	0.790637	0.0958698	0.0142711	FALSE	FALSE
rs73694747	chr8:82641021-82641022	T	C	0.790637	0.0958698	0.0142711	FALSE	FALSE
rs73694748	chr8:82641124-82641125	T	C	0.790637	0.0958698	0.0142711	FALSE	FALSE
rs73694749	chr8:82641247-82641248	A	C	0.790637	0.0958698	0.0142711	FALSE	FALSE
rs73694752	chr8:82641753-82641754	C	G	0.790637	0.0958698	0.0142711	FALSE	FALSE
rs73694753	chr8:82642250-82642251	T	C	0.790637	0.0958698	0.0142711	FALSE	FALSE
rs73694754	chr8:82642346-82642347	T	C	0.790637	0.0958698	0.0142711	FALSE	FALSE
rs73694757	chr8:82643282-82643283	G	A	0.790637	0.0958698	0.0142711	FALSE	FALSE
rs73694759	chr8:82643283-82643284	T	C	0.790637	0.0958698	0.0142711	FALSE	FALSE
rs73694760	chr8:82643653-82643654	C	T	0.790637	0.0958698	0.0142711	FALSE	FALSE
rs11241148	chr5:111380564-111380565	T	G	0.860625	0.0612546	0.0142712	FALSE	FALSE
rs11746761	chr5:111380426-111380427	G	A	0.860625	0.0612546	0.0142712	FALSE	FALSE
rs11950184	chr5:111380347-111380348	C	G	0.860625	0.0612546	0.0142712	FALSE	FALSE
rs190151886	chr13:39046609-39046610	A	G	0.759644	0.11219	0.0142715	FALSE	FALSE
rs2977745	chr8:72594013-72594014	A	G	1.3212	0.113674	0.014272	FALSE	FALSE
rs636499	chr6:80956280-80956281	T	G	0.887887	0.0485283	0.014272	FALSE	FALSE
rs4330101	chr2:223817022-223817023	A	G	0.888025	0.0484649	0.0142722	FALSE	FALSE
rs2301409	chr22:49742421-49742422	C	T	0.92406	0.0322316	0.0142729	FALSE	FALSE
rs2524081	chr6:31242082-31242083	C	G	0.894117	0.0456752	0.014273	FALSE	FALSE
rs9406619	chr9:16309564-16309565	G	A	1.14004	0.0534877	0.0142736	FALSE	FALSE
rs73243108	chr13:79426917-79426918	G	A	1.18577	0.0695406	0.0142738	FALSE	FALSE
rs6857409	chr4:23638293-23638294	C	T	1.0782	0.030728	0.0142741	FALSE	FALSE
rs7710742	chr5:62907419-62907420	G	A	0.901131	0.0424865	0.0142741	FALSE	FALSE
rs74871864	chr4:31133232-31133233	G	T	0.756512	0.113879	0.0142742	FALSE	FALSE
rs13023592	chr2:62009772-62009773	A	G	0.86586	0.0587816	0.0142743	FALSE	FALSE
rs10155603	chr5:99313439-99313440	T	A	0.916109	0.0357593	0.0142744	FALSE	FALSE
rs2183569	chr21:30442474-30442475	T	C	0.903361	0.0414782	0.0142744	FALSE	FALSE
rs4671619	chr2:65086309-65086310	G	A	1.11249	0.0435042	0.0142746	FALSE	FALSE
rs34728998	chr5:141449812-141449813	G	A	0.84946	0.0665864	0.0142748	FALSE	FALSE
rs9301079	chr13:88872593-88872594	T	C	1.08324	0.0326335	0.0142748	FALSE	FALSE
rs4792280	chr17:12676198-12676199	G	A	0.897076	0.0443278	0.014275	FALSE	FALSE
rs9825778	chr3:23403651-23403652	C	A	1.07612	0.029942	0.0142752	FALSE	FALSE
rs7252613	chr19:28897810-28897811	A	G	0.927969	0.0305098	0.0142756	FALSE	FALSE
rs2497295	chr14:104651396-104651397	A	G	1.13464	0.0515537	0.0142758	FALSE	FALSE
rs1012482	chr21:33182481-33182482	G	A	0.925876	0.0314314	0.014276	FALSE	FALSE
rs10061370	chr5:146068360-146068361	A	G	1.0765	0.0300856	0.0142763	FALSE	FALSE
rs75968528	chr13:73690641-73690642	T	A	1.13445	0.0514834	0.0142769	FALSE	FALSE
rs12666305	chr7:28244720-28244721	G	A	1.1256	0.0482878	0.0142773	FALSE	FALSE
rs113110385	chr3:17890523-17890524	C	T	0.738497	0.12372	0.0142778	FALSE	FALSE
rs2465037	chr6:51179259-51179260	A	C	0.926713	0.0310633	0.0142778	FALSE	FALSE
rs115781447	chr4:160096847-160096848	T	C	1.32934	0.116187	0.0142779	FALSE	FALSE
rs77187527	chr1:184047894-184047895	T	C	0.911933	0.0376252	0.0142779	FALSE	FALSE
rs75824729	chr4:60152814-60152815	C	T	1.20474	0.0760191	0.014278	FALSE	FALSE
rs58020681	chr16:55421337-55421338	T	C	0.883732	0.0504459	0.0142782	FALSE	FALSE
rs11743745	chr5:108664928-108664929	T	G	0.843133	0.0696397	0.0142783	FALSE	FALSE
rs138968112	chr3:57223563-57223564	C	A	0.710849	0.139294	0.0142783	FALSE	FALSE
rs17283817	chr2:172098068-172098069	G	A	1.09636	0.0375448	0.0142784	FALSE	FALSE
rs10229482	chr7:28250598-28250599	G	A	1.10209	0.0396744	0.0142787	FALSE	FALSE
rs11640182	chr16:78040450-78040451	T	G	0.896561	0.0445638	0.0142792	FALSE	FALSE
rs58615464	chr3:151323713-151323714	A	G	0.787587	0.097456	0.0142797	FALSE	FALSE
rs4672138	chr2:56794933-56794934	T	A	1.0756	0.0297441	0.0142798	FALSE	FALSE
rs4581538	chr12:5293022-5293023	T	G	1.2579	0.0936449	0.0142805	FALSE	FALSE
rs114936207	chr2:32046915-32046916	T	C	0.770601	0.106356	0.0142808	FALSE	FALSE
rs4073434	chr3:13787500-13787501	A	G	1.10968	0.0424769	0.0142808	FALSE	FALSE
rs11010792	chr10:19922471-19922472	C	A	1.16107	0.0609542	0.0142811	FALSE	FALSE
rs6583784	chr10:93491575-93491576	T	C	0.929185	0.0299774	0.0142815	FALSE	FALSE
rs118003847	chr11:37176208-37176209	C	G	0.68794	0.152669	0.0142817	FALSE	FALSE
rs72936712	chr11:79173713-79173714	T	C	1.19214	0.0717333	0.0142817	FALSE	FALSE
rs146724892	chr6:160711001-160711002	A	G	0.919739	0.0341478	0.0142818	FALSE	FALSE
rs9726678	chr1:240602298-240602299	T	G	0.922391	0.0329726	0.014282	FALSE	FALSE
rs447270	chr13:42122624-42122625	A	G	0.922543	0.0329053	0.0142821	FALSE	FALSE
rs7900078	chr10:131328778-131328779	A	G	1.16879	0.0636586	0.0142821	FALSE	FALSE
rs1318067	chr5:118962191-118962192	C	T	1.08445	0.0330881	0.0142825	FALSE	FALSE
rs117814784	chr19:42419968-42419969	A	G	1.29934	0.106877	0.0142826	FALSE	FALSE
rs6548795	chr3:82183187-82183188	G	T	0.903599	0.0413744	0.014283	FALSE	FALSE
rs189356166	chr8:4743828-4743829	C	T	0.740099	0.122842	0.0142832	FALSE	FALSE
rs9555735	chr13:111496879-111496880	T	C	1.08428	0.0330271	0.0142835	FALSE	FALSE
rs10033190	chr4:118215852-118215853	T	C	0.915981	0.0358195	0.0142838	FALSE	FALSE
rs73686715	chr8:64145437-64145438	A	G	0.808401	0.0868133	0.0142838	FALSE	FALSE
rs17035541	chr1:10727490-10727491	T	C	0.821106	0.0804487	0.014284	FALSE	FALSE
rs11597160	chr10:132273787-132273788	G	A	1.13247	0.050776	0.0142842	FALSE	FALSE
rs11932413	chr4:56977308-56977309	C	T	1.07636	0.0300329	0.0142842	FALSE	FALSE
rs10510481	chr3:17890164-17890165	T	A	0.738511	0.123721	0.0142844	FALSE	FALSE
rs75187222	chr3:17890086-17890087	A	G	0.738511	0.123721	0.0142844	FALSE	FALSE
rs78996412	chr3:17890223-17890224	G	A	0.738511	0.123721	0.0142844	FALSE	FALSE
rs9925509	chr16:14044377-14044378	G	A	0.853888	0.0644705	0.0142844	FALSE	FALSE
rs7434638	chr4:96161341-96161342	C	T	1.07704	0.0302908	0.0142847	FALSE	FALSE
rs13231961	chr7:53620325-53620326	G	A	1.12105	0.0466387	0.0142849	FALSE	FALSE
rs12641522	chr4:93596915-93596916	T	A	0.855507	0.0636979	0.014285	FALSE	FALSE
rs13392400	chr2:225301700-225301701	C	T	0.838503	0.0718925	0.0142854	FALSE	FALSE
rs74892837	chr1:62860932-62860933	T	C	0.786965	0.0977841	0.0142854	FALSE	FALSE
rs11763310	chr7:132001041-132001042	T	G	1.16577	0.0626065	0.0142856	FALSE	FALSE
rs118105083	chr13:30951062-30951063	G	C	1.27115	0.0979261	0.0142856	FALSE	FALSE
rs12370196	chr12:68154509-68154510	A	G	1.07811	0.0306966	0.0142856	FALSE	FALSE
rs112249895	chr6:22428149-22428150	A	G	0.782003	0.100366	0.0142857	FALSE	FALSE
rs2340023	chr8:95157475-95157476	T	C	1.11706	0.0451845	0.0142859	FALSE	FALSE
rs1939662	chr13:86949573-86949574	C	T	0.929153	0.029993	0.0142863	FALSE	FALSE
rs80104335	chr8:134816332-134816333	T	G	1.13698	0.0523998	0.0142863	FALSE	FALSE
rs73057311	chr3:179664196-179664197	G	A	0.919006	0.0344751	0.0142865	FALSE	FALSE
rs10938267	chr4:43249464-43249465	G	T	0.920363	0.0338727	0.0142866	FALSE	FALSE
rs117337107	chr8:21032519-21032520	A	C	0.825678	0.0781846	0.0142867	FALSE	FALSE
rs2700131	chr12:67991943-67991944	A	T	0.879457	0.0524297	0.014287	FALSE	FALSE
rs705911	chr16:27835761-27835762	G	A	0.92983	0.0296956	0.014287	FALSE	FALSE
rs72804743	chr10:59599056-59599057	T	G	1.14647	0.0557934	0.0142872	FALSE	FALSE
rs758400	chr7:13220152-13220153	A	G	0.922127	0.0330913	0.0142874	FALSE	FALSE
rs76039547	chr15:68361632-68361633	A	G	0.792984	0.0946763	0.0142874	FALSE	FALSE
rs11158988	chr14:73366411-73366412	G	C	0.905761	0.0404005	0.0142875	FALSE	FALSE
rs9869703	chr3:156321978-156321979	C	T	0.901013	0.0425461	0.0142875	FALSE	FALSE
rs999855	chr10:14061917-14061918	G	A	0.929727	0.0297412	0.0142876	FALSE	FALSE
rs17193852	chr7:2808097-2808098	T	C	1.11205	0.0433496	0.0142877	FALSE	FALSE
rs13435570	chr4:12278354-12278355	C	T	1.10488	0.0407092	0.0142879	FALSE	FALSE
rs117109468	chr12:81676689-81676690	G	T	0.780539	0.101133	0.014288	FALSE	FALSE
rs29907	chr5:93753445-93753446	A	T	1.12073	0.0465229	0.014288	FALSE	FALSE
rs29908	chr5:93753387-93753388	A	G	1.12073	0.0465229	0.014288	FALSE	FALSE
rs798913	chr7:120908197-120908198	A	G	1.15059	0.057257	0.0142884	FALSE	FALSE
rs10213329	chr4:37097467-37097468	A	G	0.929538	0.0298246	0.0142885	FALSE	FALSE
rs16970821	chr16:21043800-21043801	C	T	1.12911	0.0495647	0.0142888	FALSE	FALSE
rs11628681	chr14:99545360-99545361	G	A	0.891258	0.0469897	0.014289	FALSE	FALSE
rs1388602	chr3:46133964-46133965	G	T	1.0898	0.0351018	0.014289	FALSE	FALSE
rs149593195	chr9:27127219-27127220	A	T	1.13173	0.0505127	0.0142891	FALSE	FALSE
rs12682385	chr8:63943053-63943054	A	G	1.15862	0.0600965	0.0142895	FALSE	FALSE
rs4663794	chr2:238731930-238731931	T	C	1.09981	0.0388333	0.0142895	FALSE	FALSE
rs13143074	chr4:56978771-56978772	A	G	1.07639	0.0300492	0.0142898	FALSE	FALSE
rs10910875	chr1:181108028-181108029	A	G	0.89956	0.0432059	0.01429	FALSE	FALSE
rs57026192	chr1:10727363-10727364	T	C	0.821116	0.0804492	0.0142901	FALSE	FALSE
rs117491281	chr14:100158309-100158310	A	G	1.40368	0.138412	0.0142902	FALSE	FALSE
rs12873086	chr13:80288532-80288533	T	C	0.917467	0.0351601	0.0142902	FALSE	FALSE
rs149137130	chr7:64802095-64802096	A	G	1.267	0.0965964	0.0142902	FALSE	FALSE
rs10009349	chr4:137476416-137476417	T	C	1.12887	0.0494775	0.0142904	FALSE	FALSE
rs11733992	chr4:37098597-37098598	A	G	0.925296	0.0316919	0.0142904	FALSE	FALSE
rs11766824	chr7:132000918-132000919	C	T	1.16577	0.0626063	0.0142904	FALSE	FALSE
rs11102171	chr1:111425319-111425320	G	T	1.08604	0.033691	0.0142906	FALSE	FALSE
rs2363536	chr1:111426048-111426049	T	G	1.08604	0.033691	0.0142906	FALSE	FALSE
rs112746523	chr11:71831318-71831319	A	G	1.28178	0.101334	0.0142915	FALSE	FALSE
rs10173274	chr2:2711048-2711049	G	A	1.08074	0.0316946	0.0142918	FALSE	FALSE
rs4925446	chr22:49099887-49099888	C	T	1.08362	0.0327789	0.014292	FALSE	FALSE
rs74487694	chr5:76308959-76308960	T	C	1.13794	0.052746	0.014292	FALSE	FALSE
rs143929176	chr7:71441996-71441997	T	C	1.32365	0.114454	0.0142921	FALSE	FALSE
rs1794447	chr4:2561977-2561978	C	G	0.873185	0.0553539	0.0142923	FALSE	FALSE
rs9866157	chr3:134649206-134649207	G	A	1.0876	0.034277	0.0142925	FALSE	FALSE
rs1341873	chr1:238032803-238032804	A	C	1.1251	0.0481163	0.0142929	FALSE	FALSE
rs2794848	chr1:238032954-238032955	A	G	1.1251	0.0481163	0.0142929	FALSE	FALSE
rs2794849	chr1:238033065-238033066	A	G	1.1251	0.0481163	0.0142929	FALSE	FALSE
rs3962593	chr12:15147656-15147657	C	T	0.928092	0.030461	0.0142929	FALSE	FALSE
rs17624517	chr4:177016991-177016992	A	G	0.928217	0.0304062	0.0142934	FALSE	FALSE
rs1897987	chr8:64146102-64146103	A	C	0.80822	0.0869135	0.0142934	FALSE	FALSE
rs6843045	chr4:169084113-169084114	G	T	0.91537	0.0360953	0.0142934	FALSE	FALSE
rs72815556	chr10:77911646-77911647	G	C	0.88343	0.0505933	0.0142935	FALSE	FALSE
rs74714399	chr3:84827661-84827662	G	A	1.1467	0.0558789	0.0142935	FALSE	FALSE
rs76665976	chr16:53725913-53725914	T	G	0.804572	0.0887606	0.014294	FALSE	FALSE
rs116536525	chr6:23990290-23990291	A	G	0.687208	0.153123	0.0142944	FALSE	FALSE
rs17576179	chr17:49454498-49454499	T	C	1.08519	0.0333711	0.0142947	FALSE	FALSE
rs79887508	chr6:77516003-77516004	G	A	0.770155	0.106608	0.014295	FALSE	FALSE
rs6592273	chr11:85874856-85874857	C	G	0.929289	0.0299358	0.0142954	FALSE	FALSE
rs7617520	chr3:36439620-36439621	A	G	1.24566	0.0896679	0.0142954	FALSE	FALSE
rs811545	chr1:238033970-238033971	C	T	1.1251	0.0481163	0.0142955	FALSE	FALSE
rs112234653	chr16:12924034-12924035	G	T	0.831071	0.0755344	0.0142959	FALSE	FALSE
rs147746337	chr16:12924378-12924379	G	A	0.831071	0.0755344	0.0142959	FALSE	FALSE
rs975150	chr2:126171391-126171392	G	A	0.929309	0.0299272	0.0142959	FALSE	FALSE
rs117234467	chr7:11117394-11117395	G	A	0.788125	0.0971932	0.014296	FALSE	FALSE
rs117951766	chr7:11116029-11116030	C	T	0.788125	0.0971932	0.014296	FALSE	FALSE
rs10134991	chr14:35050508-35050509	A	G	1.0769	0.0302438	0.0142963	FALSE	FALSE
rs777818	chr8:116180404-116180405	T	G	1.16465	0.0622195	0.0142966	FALSE	FALSE
rs2382332	chr9:12247808-12247809	T	C	1.07571	0.0297898	0.0142967	FALSE	FALSE
rs364538	chr4:177391239-177391240	T	C	1.10254	0.039849	0.0142969	FALSE	FALSE
rs10509233	chr10:67473914-67473915	T	C	1.19927	0.0741781	0.0142971	FALSE	FALSE
rs17666226	chr18:49166694-49166695	T	C	0.868186	0.0577004	0.0142971	FALSE	FALSE
rs9755286	chr3:88573738-88573739	A	G	1.14362	0.0547802	0.0142971	FALSE	FALSE
rs7614706	chr3:179720744-179720745	G	C	1.08695	0.034035	0.0142979	FALSE	FALSE
rs10075129	chr5:111139760-111139761	A	G	0.865489	0.0589709	0.0142981	FALSE	FALSE
rs1490372	chr1:195091715-195091716	G	A	0.926607	0.0311164	0.0142981	FALSE	FALSE
rs4481831	chr1:195091463-195091464	G	C	0.926607	0.0311164	0.0142981	FALSE	FALSE
rs7723915	chr5:1753833-1753834	C	T	1.07937	0.0311799	0.0142987	FALSE	FALSE
rs79415353	chr9:129187167-129187168	T	C	0.846726	0.0679185	0.0142988	FALSE	FALSE
rs12055836	chr6:45899822-45899823	G	A	0.790219	0.0961135	0.014299	FALSE	FALSE
rs1431972	chr3:146437201-146437202	A	G	0.927118	0.0308917	0.0142991	FALSE	FALSE
rs6056355	chr20:9025896-9025897	G	A	1.07707	0.0303083	0.0142991	FALSE	FALSE
rs61922786	chr12:30739258-30739259	A	G	1.35867	0.125122	0.0142991	FALSE	FALSE
rs7639016	chr3:146440059-146440060	C	A	0.927118	0.0308917	0.0142991	FALSE	FALSE
rs4910772	chr11:5389543-5389544	C	A	0.920458	0.0338352	0.0142997	FALSE	FALSE
rs56352991	chr8:71568077-71568078	T	C	1.07646	0.0300773	0.0142998	FALSE	FALSE
rs117673209	chr22:17444406-17444407	T	C	0.730961	0.127936	0.0143003	FALSE	FALSE
rs1436295	chr2:126171144-126171145	T	C	0.929312	0.0299273	0.0143004	FALSE	FALSE
rs10280849	chr7:115056766-115056767	A	G	1.07757	0.0304966	0.0143008	FALSE	FALSE
rs3803487	chr15:61189608-61189609	A	G	0.922231	0.0330497	0.0143008	FALSE	FALSE
rs73686712	chr8:64140977-64140978	C	T	0.80843	0.0868142	0.0143008	FALSE	FALSE
rs139411583	chr6:72849151-72849152	C	T	1.27282	0.09848	0.0143009	FALSE	FALSE
rs6799222	chr3:76453953-76453954	T	C	0.904128	0.0411427	0.014301	FALSE	FALSE
rs9924894	chr16:69367384-69367385	G	T	0.920076	0.0340048	0.014301	FALSE	FALSE
rs7143711	chr14:43822598-43822599	G	A	0.846023	0.0682595	0.0143012	FALSE	FALSE
rs73439883	chr13:19554058-19554059	A	G	1.36173	0.126044	0.0143012	FALSE	FALSE
rs77129497	chr14:43825177-43825178	C	A	0.846023	0.0682595	0.0143012	FALSE	FALSE
rs28607939	chr7:137665320-137665321	C	T	0.86241	0.0604281	0.0143014	FALSE	FALSE
rs507122	chr9:87665748-87665749	T	G	1.11718	0.0452341	0.0143014	FALSE	FALSE
rs117613902	chr14:97741798-97741799	G	A	1.42239	0.143836	0.0143019	FALSE	FALSE
rs6810461	chr4:15482808-15482809	A	G	1.07608	0.0299323	0.0143019	FALSE	FALSE
rs73095459	chr20:24122983-24122984	T	C	1.22283	0.0821242	0.0143019	FALSE	FALSE
rs62017598	chr15:73062674-73062675	C	G	0.882912	0.0508372	0.0143024	FALSE	FALSE
rs72641218	chr1:7197948-7197949	G	A	0.831738	0.0752119	0.0143025	FALSE	FALSE
rs1372555	chr3:19371579-19371580	C	A	1.07756	0.0304933	0.0143026	FALSE	FALSE
rs4899556	chr14:75727796-75727797	T	G	1.10302	0.04003	0.0143029	FALSE	FALSE
rs60377865	chr17:14790117-14790118	A	G	0.919844	0.0341088	0.0143029	FALSE	FALSE
rs112837180	chr19:14308624-14308625	A	G	0.830332	0.0759035	0.0143031	FALSE	FALSE
rs7508068	chr19:14308596-14308597	T	C	0.830332	0.0759035	0.0143031	FALSE	FALSE
rs1973721	chr11:45994418-45994419	T	C	0.880496	0.0519566	0.0143035	FALSE	FALSE
rs2946002	chr11:45987894-45987895	A	G	0.880496	0.0519566	0.0143035	FALSE	FALSE
rs3107239	chr11:45988235-45988236	C	T	0.880496	0.0519566	0.0143035	FALSE	FALSE
rs35066962	chr16:20974260-20974261	G	A	1.14726	0.0560829	0.0143035	FALSE	FALSE
rs71374845	chr16:20974477-20974478	C	T	1.14726	0.0560829	0.0143035	FALSE	FALSE
rs12267151	chr10:77671787-77671788	A	G	0.87146	0.0561679	0.0143037	FALSE	FALSE
rs6840894	chr4:172786977-172786978	G	A	0.924183	0.0321879	0.0143038	FALSE	FALSE
rs10901448	chr10:127507646-127507647	A	G	0.929891	0.0296743	0.014304	FALSE	FALSE
rs2304597	chr15:73052430-73052431	A	G	0.926303	0.0312526	0.0143041	FALSE	FALSE
rs144894172	chr4:15837399-15837400	G	T	0.824662	0.0787019	0.014305	FALSE	FALSE
rs56847340	chr4:15837918-15837919	C	G	0.824662	0.0787019	0.014305	FALSE	FALSE
rs72616189	chr4:15837586-15837587	A	G	0.824662	0.0787019	0.014305	FALSE	FALSE
rs72616190	chr4:15837630-15837631	G	A	0.824662	0.0787019	0.014305	FALSE	FALSE
rs72616191	chr4:15837637-15837638	G	T	0.824662	0.0787019	0.014305	FALSE	FALSE
rs72616192	chr4:15838549-15838550	A	G	0.824662	0.0787019	0.014305	FALSE	FALSE
rs77981973	chr1:115217147-115217148	G	A	0.751755	0.11649	0.0143051	FALSE	FALSE
rs56039972	chr10:4872616-4872617	T	C	1.15686	0.059486	0.0143052	FALSE	FALSE
rs8094403	chr18:71880204-71880205	T	C	1.3119	0.110828	0.0143055	FALSE	FALSE
rs7712305	chr5:154063865-154063866	A	G	1.23572	0.0864081	0.0143058	FALSE	FALSE
rs2095430	chr6:102420092-102420093	A	G	0.777966	0.1025	0.014306	FALSE	FALSE
rs117413367	chr11:22994059-22994060	C	T	1.22272	0.0820898	0.0143063	FALSE	FALSE
rs1407546	chr13:81364691-81364692	G	A	0.926476	0.0311771	0.0143064	FALSE	FALSE
rs10484337	chr6:14544189-14544190	A	G	1.12424	0.0478103	0.0143065	FALSE	FALSE
rs13177101	chr5:112336587-112336588	T	C	0.929117	0.0300148	0.0143068	FALSE	FALSE
rs338557	chr15:86241398-86241399	A	C	1.09901	0.0385442	0.0143069	FALSE	FALSE
rs964818	chr2:227131779-227131780	A	C	1.10678	0.041418	0.0143072	FALSE	FALSE
rs809377	chr16:72407325-72407326	T	C	1.29297	0.104898	0.0143073	FALSE	FALSE
rs12666950	chr7:28245869-28245870	C	A	1.12555	0.0482844	0.0143077	FALSE	FALSE
rs76611008	chr14:43846215-43846216	G	A	0.846116	0.0682193	0.0143078	FALSE	FALSE
rs2680764	chr5:22985059-22985060	G	A	0.924212	0.0321765	0.0143089	FALSE	FALSE
rs646250	chr11:97495614-97495615	T	C	0.903553	0.0414063	0.0143091	FALSE	FALSE
rs13009143	chr2:227129622-227129623	A	G	1.10677	0.041418	0.0143092	FALSE	FALSE
rs35202670	chr2:2434242-2434243	A	G	1.0929	0.0362669	0.0143094	FALSE	FALSE
rs9857820	chr3:193734330-193734331	A	C	1.09525	0.0371445	0.0143095	FALSE	FALSE
rs7747186	chr6:116294784-116294785	T	C	0.921776	0.0332544	0.0143096	FALSE	FALSE
rs13189199	chr5:141450205-141450206	T	C	0.849508	0.0665872	0.0143097	FALSE	FALSE
rs9480162	chr6:155900775-155900776	A	G	1.23396	0.0858287	0.0143098	FALSE	FALSE
rs2809419	chr9:120786441-120786442	T	C	0.929684	0.0297668	0.0143099	FALSE	FALSE
rs11658159	chr17:30793067-30793068	A	C	1.07646	0.0300815	0.01431	FALSE	FALSE
rs61839672	chr10:6111992-6111993	A	G	0.88076	0.0518375	0.01431	FALSE	FALSE
rs12602831	chr17:17134278-17134279	T	G	0.911491	0.0378356	0.0143102	FALSE	FALSE
rs12602871	chr17:17134506-17134507	A	G	0.911491	0.0378356	0.0143102	FALSE	FALSE
rs138731764	chr21:33857264-33857265	C	T	0.729994	0.12849	0.0143105	FALSE	FALSE
rs117894824	chr15:61670915-61670916	A	C	1.33462	0.117845	0.0143109	FALSE	FALSE
rs72735207	chr1:181676011-181676012	G	T	1.10754	0.0417003	0.014311	FALSE	FALSE
rs189908758	chr2:215278224-215278225	A	C	1.37872	0.131119	0.0143111	FALSE	FALSE
rs58096858	chr1:74456071-74456072	A	C	0.862709	0.0602923	0.0143111	FALSE	FALSE
rs112143994	chr4:130440191-130440192	A	C	0.904975	0.040765	0.0143115	FALSE	FALSE
rs11992880	chr8:5207665-5207666	C	G	1.08789	0.0343928	0.0143115	FALSE	FALSE
rs11762733	chr7:32428663-32428664	T	A	1.34994	0.122507	0.0143116	FALSE	FALSE
rs117890293	chr16:6616677-6616678	C	A	0.848572	0.0670383	0.0143116	FALSE	FALSE
rs35193790	chr12:41486529-41486530	G	T	0.843227	0.069618	0.0143116	FALSE	FALSE
rs10850883	chr12:110292512-110292513	G	A	1.07551	0.0297205	0.0143118	FALSE	FALSE
rs111298327	chr14:105338888-105338889	T	C	1.31388	0.111451	0.0143118	FALSE	FALSE
rs72834900	chr10:125313509-125313510	C	T	0.880553	0.0519346	0.0143118	FALSE	FALSE
rs10025083	chr4:56976445-56976446	G	C	1.07636	0.0300443	0.0143122	FALSE	FALSE
rs9455867	chr6:169539770-169539771	T	C	0.913798	0.0368042	0.0143123	FALSE	FALSE
rs76248437	chr3:140804909-140804910	T	C	0.860023	0.0615666	0.0143126	FALSE	FALSE
rs12570634	chr10:109520295-109520296	G	A	1.14302	0.0545753	0.0143128	FALSE	FALSE
rs6706396	chr2:212081762-212081763	G	A	0.775691	0.103703	0.0143128	FALSE	FALSE
rs3865565	chr20:6244260-6244261	G	A	0.902377	0.0419397	0.0143129	FALSE	FALSE
rs162196	chr5:118915820-118915821	T	G	1.0834	0.0327043	0.0143132	FALSE	FALSE
rs12122369	chr1:99285558-99285559	A	T	0.927567	0.0306985	0.0143133	FALSE	FALSE
rs10269880	chr7:123841735-123841736	A	T	0.917871	0.0349891	0.0143139	FALSE	FALSE
rs113549435	chr5:114093046-114093047	T	C	0.838428	0.0719504	0.0143141	FALSE	FALSE
rs117334321	chr6:79509177-79509178	T	A	0.743972	0.12075	0.0143142	FALSE	FALSE
rs12619922	chr2:65085478-65085479	A	G	1.11277	0.0436245	0.0143143	FALSE	FALSE
rs4760739	chr12:49066793-49066794	A	G	0.91938	0.0343188	0.0143144	FALSE	FALSE
rs2336385	chr12:65574109-65574110	C	A	0.925122	0.0317767	0.0143151	FALSE	FALSE
rs77200086	chr9:25086543-25086544	C	T	1.19033	0.071136	0.0143151	FALSE	FALSE
rs114780393	chr1:166892771-166892772	A	G	1.28584	0.102649	0.0143153	FALSE	FALSE
rs62149836	chr2:82214142-82214143	C	A	0.88271	0.0509376	0.0143153	FALSE	FALSE
rs35556278	chr14:52566480-52566481	T	C	0.884379	0.0501661	0.0143155	FALSE	FALSE
rs7912320	chr10:88272431-88272432	G	T	0.884844	0.0499515	0.0143155	FALSE	FALSE
rs7135259	chr12:80565883-80565884	G	C	1.13966	0.0533748	0.0143156	FALSE	FALSE
rs12485590	chr3:87787059-87787060	T	C	0.851742	0.0655188	0.0143157	FALSE	FALSE
rs34245921	chr4:173931078-173931079	G	T	0.905365	0.040591	0.0143159	FALSE	FALSE
rs9594450	chr13:41454202-41454203	C	G	0.922976	0.0327251	0.014316	FALSE	FALSE
rs7575920	chr2:157519735-157519736	G	A	1.07673	0.0301859	0.0143161	FALSE	FALSE
rs10111126	chr8:115545228-115545229	C	T	1.11978	0.0461924	0.0143162	FALSE	FALSE
rs10505223	chr8:115546010-115546011	A	G	1.11978	0.0461924	0.0143162	FALSE	FALSE
rs3913807	chr3:94813119-94813120	G	A	1.0804	0.0315744	0.0143163	FALSE	FALSE
rs9365164	chr6:160856842-160856843	T	C	1.07754	0.0304931	0.0143164	FALSE	FALSE
rs6728997	chr2:43523378-43523379	G	A	0.894115	0.0456963	0.0143165	FALSE	FALSE
rs28673976	chr7:34745600-34745601	C	T	1.07971	0.0313148	0.0143169	FALSE	FALSE
rs148051165	chr6:113742016-113742017	A	C	0.725775	0.130865	0.0143176	FALSE	FALSE
rs17407627	chr9:37077826-37077827	A	T	0.888145	0.0484324	0.0143176	FALSE	FALSE
rs3753443	chr1:152387806-152387807	T	C	1.10777	0.0417873	0.0143181	FALSE	FALSE
rs76960595	chr17:17119981-17119982	A	G	0.843158	0.0696561	0.0143181	FALSE	FALSE
rs74777849	chr13:66929972-66929973	G	T	0.755304	0.114583	0.0143183	FALSE	FALSE
rs11763803	chr7:88303343-88303344	T	C	0.926825	0.031027	0.0143184	FALSE	FALSE
rs2718766	chr3:180966689-180966690	A	G	0.89702	0.0443732	0.0143185	FALSE	FALSE
rs12541197	chr8:13568336-13568337	G	A	1.10882	0.042176	0.014319	FALSE	FALSE
rs6114326	chr20:23815298-23815299	T	C	1.12772	0.0490769	0.0143193	FALSE	FALSE
rs16888270	chr5:21675326-21675327	A	G	0.815176	0.0834377	0.0143196	FALSE	FALSE
rs17819485	chr15:56757746-56757747	G	T	0.847533	0.0675444	0.0143196	FALSE	FALSE
rs72715507	chr5:1387141-1387142	A	G	0.90848	0.0391901	0.0143196	FALSE	FALSE
rs7070233	chr10:88263119-88263120	C	T	0.885001	0.0498813	0.0143199	FALSE	FALSE
rs1203127	chr3:61982512-61982513	A	G	0.93032	0.0294907	0.01432	FALSE	FALSE
rs80231419	chr5:111296939-111296940	A	G	0.859342	0.0618952	0.0143205	FALSE	FALSE
rs12372211	chr12:13041108-13041109	T	G	0.915574	0.0360144	0.0143206	FALSE	FALSE
rs74838568	chr12:20099139-20099140	C	T	1.32275	0.11421	0.0143207	FALSE	FALSE
rs34518797	chr17:17136660-17136661	T	C	0.912185	0.0375287	0.0143208	FALSE	FALSE
rs76045368	chr17:17136414-17136415	T	C	0.912185	0.0375287	0.0143208	FALSE	FALSE
rs6667203	chr1:119913823-119913824	A	G	1.09703	0.0378127	0.014321	FALSE	FALSE
rs78971787	chr17:48606997-48606998	A	G	1.21447	0.0793382	0.0143212	FALSE	FALSE
rs1363268	chr5:85469694-85469695	T	C	0.923642	0.0324324	0.0143214	FALSE	FALSE
rs3861458	chr6:126912161-126912162	A	G	1.07496	0.0295146	0.0143215	FALSE	FALSE
rs12195620	chr6:81452724-81452725	A	T	1.28703	0.103034	0.0143217	FALSE	FALSE
rs12402140	chr1:106627850-106627851	G	A	0.806877	0.0876181	0.0143218	FALSE	FALSE
rs12402408	chr1:106627835-106627836	G	T	0.806877	0.0876181	0.0143218	FALSE	FALSE
rs116965878	chr8:22169534-22169535	A	G	0.853751	0.0645613	0.014322	FALSE	FALSE
rs185638057	chr2:202672805-202672806	G	A	0.700492	0.145349	0.014322	FALSE	FALSE
rs145423846	chr10:25909836-25909837	C	G	0.756149	0.114131	0.0143221	FALSE	FALSE
rs898093	chr17:80832466-80832467	C	T	0.928682	0.0302109	0.0143221	FALSE	FALSE
rs17027226	chr4:151905056-151905057	C	G	0.834462	0.0738923	0.0143224	FALSE	FALSE
rs2297839	chr1:203152183-203152184	T	C	1.08341	0.0327115	0.0143225	FALSE	FALSE
rs1355486	chr3:102494614-102494615	C	T	0.917327	0.0352345	0.0143228	FALSE	FALSE
rs151142848	chr19:44182395-44182396	C	T	0.737357	0.124408	0.014323	FALSE	FALSE
rs112362354	chr5:40534394-40534395	C	T	1.12674	0.0487245	0.0143231	FALSE	FALSE
rs57289845	chr5:40533263-40533264	C	G	1.12674	0.0487245	0.0143231	FALSE	FALSE
rs73076452	chr5:40530597-40530598	T	C	1.12674	0.0487245	0.0143231	FALSE	FALSE
rs11928561	chr3:174791318-174791319	G	T	1.11726	0.0452726	0.0143232	FALSE	FALSE
rs35372667	chr10:70971339-70971340	A	G	1.091	0.0355644	0.0143232	FALSE	FALSE
rs10911999	chr1:187057858-187057859	G	A	1.0754	0.0296833	0.0143233	FALSE	FALSE
rs1591894	chr10:10016391-10016392	C	T	1.07551	0.0297229	0.0143234	FALSE	FALSE
rs114598794	chr3:134596860-134596861	A	C	0.82019	0.0809371	0.0143235	FALSE	FALSE
rs34406841	chr4:153620846-153620847	A	G	1.42241	0.143874	0.0143235	FALSE	FALSE
rs7036073	chr9:118455764-118455765	T	C	0.929474	0.0298634	0.0143239	FALSE	FALSE
rs140772291	chr17:13627746-13627747	T	A	1.18986	0.0709817	0.0143241	FALSE	FALSE
rs6465719	chr7:98367620-98367621	T	G	1.07507	0.0295564	0.0143241	FALSE	FALSE
rs10844098	chr12:32187283-32187284	A	G	1.09757	0.038015	0.0143242	FALSE	FALSE
rs11126022	chr2:65085490-65085491	A	G	1.11276	0.0436254	0.0143242	FALSE	FALSE
rs6927717	chr6:96570693-96570694	C	G	0.746302	0.119487	0.0143244	FALSE	FALSE
rs117541187	chr13:30953785-30953786	C	A	1.27101	0.0979224	0.0143245	FALSE	FALSE
rs1326971	chr10:19973095-19973096	G	A	0.864171	0.0596092	0.0143245	FALSE	FALSE
rs56309638	chr10:105520357-105520358	C	T	0.893904	0.0457965	0.0143245	FALSE	FALSE
rs6787149	chr3:146437608-146437609	C	T	0.927137	0.0308916	0.0143246	FALSE	FALSE
rs12071069	chr1:80460363-80460364	C	T	1.0783	0.0307809	0.0143247	FALSE	FALSE
rs4269380	chr6:96567928-96567929	A	G	0.746302	0.119487	0.0143247	FALSE	FALSE
rs7756679	chr6:96570011-96570012	A	T	0.746302	0.119487	0.0143247	FALSE	FALSE
rs62094284	chr18:59927524-59927525	C	A	1.08757	0.0342791	0.0143248	FALSE	FALSE
rs1799821	chr1:53676447-53676448	G	A	0.929081	0.0300363	0.014325	FALSE	FALSE
rs146161752	chr10:132362665-132362666	T	C	1.42213	0.143796	0.0143251	FALSE	FALSE
rs74259870	chr2:40602858-40602859	C	T	0.715337	0.136791	0.0143251	FALSE	FALSE
rs76755461	chr18:7922267-7922268	T	C	1.24298	0.0888158	0.0143252	FALSE	FALSE
rs12425895	chr12:81159637-81159638	C	A	1.20235	0.0752457	0.0143254	FALSE	FALSE
rs12711781	chr2:114454190-114454191	G	A	0.90028	0.042895	0.0143254	FALSE	FALSE
rs9555421	chr13:108512518-108512519	C	T	1.14615	0.0556982	0.0143256	FALSE	FALSE
rs62344672	chr4:170948059-170948060	C	G	0.871431	0.0561942	0.0143258	FALSE	FALSE
rs66475155	chr12:113015508-113015509	G	C	0.886016	0.0494166	0.0143259	FALSE	FALSE
rs114875492	chr3:187697187-187697188	T	C	1.16385	0.061959	0.0143261	FALSE	FALSE
rs148426751	chr14:99115136-99115137	T	C	1.28997	0.10397	0.0143261	FALSE	FALSE
rs7976337	chr12:1353628-1353629	G	T	0.926192	0.0313083	0.0143261	FALSE	FALSE
rs3886885	chr5:124291333-124291334	C	T	0.922266	0.033043	0.0143262	FALSE	FALSE
rs73100443	chr4:13532095-13532096	C	A	1.17788	0.0668507	0.0143263	FALSE	FALSE
rs11547228	chr6:79692750-79692751	A	G	0.885197	0.0497946	0.0143268	FALSE	FALSE
rs4567418	chr11:99609922-99609923	G	T	0.913138	0.0371047	0.0143268	FALSE	FALSE
rs11018185	chr10:129339694-129339695	G	A	0.92962	0.0298002	0.0143269	FALSE	FALSE
rs3777578	chr6:45908492-45908493	T	C	0.799335	0.0914573	0.014327	FALSE	FALSE
rs77367816	chr8:123513318-123513319	A	G	1.16877	0.0636806	0.014327	FALSE	FALSE
rs12788566	chr11:19505563-19505564	G	A	0.930174	0.0295571	0.0143275	FALSE	FALSE
rs73032680	chr3:172888829-172888830	G	A	1.19055	0.071221	0.0143275	FALSE	FALSE
rs79935815	chr5:169075747-169075748	T	C	0.742516	0.121567	0.0143277	FALSE	FALSE
rs2287489	chr3:170178056-170178057	T	G	1.08558	0.0335315	0.0143281	FALSE	FALSE
rs73100440	chr4:13530603-13530604	C	T	1.17861	0.0671061	0.0143281	FALSE	FALSE
rs12495465	chr3:31402828-31402829	C	G	0.90541	0.040576	0.0143282	FALSE	FALSE
rs139922141	chr1:44594639-44594640	T	C	1.37036	0.128657	0.0143284	FALSE	FALSE
rs6727352	chr2:66695320-66695321	A	G	0.906003	0.0403085	0.0143285	FALSE	FALSE
rs9839137	chr3:136304261-136304262	T	C	1.08863	0.0346749	0.0143285	FALSE	FALSE
rs76443130	chr2:42693860-42693861	T	G	1.25915	0.0940974	0.0143287	FALSE	FALSE
rs35797169	chr5:125924042-125924043	A	T	1.14725	0.0560947	0.0143289	FALSE	FALSE
rs6983115	chr8:92272545-92272546	A	G	1.1023	0.0397706	0.0143291	FALSE	FALSE
rs9961087	chr18:13302670-13302671	T	C	0.875065	0.0544966	0.0143291	FALSE	FALSE
rs754107	chr2:127860829-127860830	C	G	0.928205	0.030423	0.0143292	FALSE	FALSE
rs77448126	chr4:163215952-163215953	C	T	1.21298	0.0788441	0.0143292	FALSE	FALSE
rs12325637	chr16:73845536-73845537	A	G	1.32239	0.11411	0.0143294	FALSE	FALSE
rs10932983	chr2:223845108-223845109	C	T	0.852921	0.0649635	0.0143296	FALSE	FALSE
rs113195895	chr11:40391885-40391886	A	G	1.3878	0.133823	0.0143297	FALSE	FALSE
rs4926657	chr1:55282978-55282979	A	C	0.925981	0.0314028	0.0143299	FALSE	FALSE
rs61901571	chr11:131483804-131483805	C	T	0.921587	0.0333449	0.0143302	FALSE	FALSE
rs67595197	chr3:18296883-18296884	G	A	1.10633	0.0412637	0.0143302	FALSE	FALSE
rs79148111	chr6:51904346-51904347	A	G	1.18465	0.0691921	0.0143302	FALSE	FALSE
rs10783152	chr1:101255801-101255802	A	G	1.07621	0.0299915	0.0143307	FALSE	FALSE
rs6684679	chr1:101255613-101255614	A	T	1.07621	0.0299915	0.0143307	FALSE	FALSE
rs9963499	chr18:47641171-47641172	C	G	0.898241	0.0438231	0.0143309	FALSE	FALSE
rs2028363	chr2:165999148-165999149	A	C	1.09298	0.0363058	0.0143315	FALSE	FALSE
rs11686027	chr2:57233900-57233901	A	G	1.08156	0.0320156	0.0143317	FALSE	FALSE
rs73247596	chr4:44521146-44521147	A	G	0.927415	0.0307713	0.014332	FALSE	FALSE
rs12145733	chr1:182678622-182678623	T	C	1.37597	0.130332	0.0143325	FALSE	FALSE
rs2153864	chr9:121193791-121193792	A	T	0.927895	0.0305603	0.0143326	FALSE	FALSE
rs1467278	chr2:169745274-169745275	G	A	0.924768	0.0319389	0.014333	FALSE	FALSE
rs114371020	chr20:50514370-50514371	A	G	0.816075	0.0829992	0.0143332	FALSE	FALSE
rs16904945	chr8:134562613-134562614	C	T	0.738398	0.123845	0.0143332	FALSE	FALSE
rs7455026	chr6:148824839-148824840	G	A	1.12703	0.048834	0.0143332	FALSE	FALSE
rs7726296	chr5:112385003-112385004	C	G	1.07625	0.0300071	0.0143338	FALSE	FALSE
rs7836721	chr8:92272136-92272137	C	T	1.10235	0.0397933	0.014334	FALSE	FALSE
rs191137858	chr1:228801842-228801843	G	T	0.674738	0.160664	0.0143341	FALSE	FALSE
rs2661934	chr3:130227628-130227629	A	G	0.895012	0.0452953	0.0143341	FALSE	FALSE
rs986170	chr3:146402193-146402194	C	A	0.930271	0.0295168	0.0143347	FALSE	FALSE
8:135619883	chr8:135619882-135619883	T	C	1.0907	0.0354549	0.0143349	FALSE	FALSE
rs146252617	chr15:52560577-52560578	A	G	0.750336	0.117298	0.0143349	FALSE	FALSE
rs7838752	chr8:64015405-64015406	T	A	1.08285	0.0325056	0.0143349	FALSE	FALSE
rs12525415	chr6:66545250-66545251	A	T	0.887333	0.0488145	0.0143352	FALSE	FALSE
rs17156393	chr5:103646772-103646773	C	A	1.10803	0.0418924	0.0143357	FALSE	FALSE
rs2012581	chr17:29560799-29560800	G	A	1.08221	0.0322644	0.0143357	FALSE	FALSE
rs4075206	chr14:84769660-84769661	G	C	0.87267	0.0556195	0.0143357	FALSE	FALSE
rs76654326	chr1:169605784-169605785	C	T	1.41839	0.142736	0.0143358	FALSE	FALSE
rs67667624	chr4:189205115-189205116	A	G	1.10964	0.0424845	0.014336	FALSE	FALSE
rs79527202	chr7:18431377-18431378	A	C	0.850155	0.0662942	0.014336	FALSE	FALSE
rs62206706	chr21:21876259-21876260	C	G	0.905062	0.0407361	0.0143364	FALSE	FALSE
rs62206707	chr21:21876497-21876498	C	T	0.905062	0.0407361	0.0143364	FALSE	FALSE
rs34036023	chr20:12455660-12455661	T	C	1.08291	0.0325291	0.0143366	FALSE	FALSE
rs150164200	chr9:103875895-103875896	C	A	1.32177	0.113926	0.0143368	FALSE	FALSE
rs1893743	chr18:71676076-71676077	C	T	0.909871	0.0385721	0.0143368	FALSE	FALSE
rs4365299	chr16:80069914-80069915	G	A	1.08617	0.0337564	0.014337	FALSE	FALSE
rs55812368	chr3:38686893-38686894	G	C	1.09573	0.0373328	0.0143371	FALSE	FALSE
rs6806488	chr3:21392661-21392662	T	C	1.25494	0.0927384	0.0143374	FALSE	FALSE
rs118166886	chr10:76816714-76816715	A	G	0.816877	0.0826019	0.0143376	FALSE	FALSE
rs6747801	chr2:45781844-45781845	A	G	1.09133	0.0356907	0.0143376	FALSE	FALSE
rs75786031	chr19:58516259-58516260	T	C	0.879032	0.0526541	0.0143377	FALSE	FALSE
rs67005606	chr2:106876276-106876277	C	T	1.08677	0.0339828	0.0143378	FALSE	FALSE
rs72768147	chr16:8771481-8771482	T	C	1.24105	0.0881936	0.0143378	FALSE	FALSE
rs10990394	chr9:105725265-105725266	T	C	0.900208	0.0429331	0.0143381	FALSE	FALSE
rs60647492	chr17:2279353-2279354	C	T	0.849205	0.0667521	0.0143382	FALSE	FALSE
rs60756656	chr10:69680606-69680607	C	T	1.29985	0.107097	0.0143384	FALSE	FALSE
rs115935218	chr5:95005534-95005535	G	T	0.719154	0.134636	0.0143385	FALSE	FALSE
rs13133234	chr4:167969110-167969111	C	T	1.16657	0.06292	0.0143386	FALSE	FALSE
11:45703119	chr11:45703118-45703119	G	T	0.746167	0.119578	0.0143389	FALSE	FALSE
rs6496601	chr15:90317693-90317694	T	C	1.07963	0.031289	0.0143389	FALSE	FALSE
rs4292675	chr8:52679973-52679974	C	T	0.917115	0.0353346	0.0143393	FALSE	FALSE
rs58210047	chr7:1149380-1149381	A	G	1.08761	0.0342965	0.0143393	FALSE	FALSE
rs7814362	chr8:36496795-36496796	A	G	0.925584	0.0315808	0.0143395	FALSE	FALSE
rs10084615	chr21:19646268-19646269	T	C	0.88568	0.0495784	0.0143397	FALSE	FALSE
rs4731156	chr7:123843564-123843565	A	G	0.917896	0.0349871	0.0143399	FALSE	FALSE
rs7630935	chr3:176287536-176287537	T	C	0.921988	0.0331708	0.01434	FALSE	FALSE
rs1169303	chr12:121436375-121436376	C	A	1.07488	0.0294895	0.0143407	FALSE	FALSE
rs74896797	chr10:49916676-49916677	T	G	0.768588	0.10749	0.0143409	FALSE	FALSE
rs6854195	chr4:11984084-11984085	A	C	1.0766	0.0301411	0.014341	FALSE	FALSE
rs4730013	chr7:104075830-104075831	T	C	1.10244	0.0398294	0.0143412	FALSE	FALSE
rs12678414	chr8:8586015-8586016	T	G	0.922035	0.0331505	0.0143413	FALSE	FALSE
rs76271075	chr7:37633489-37633490	A	G	0.852977	0.0649444	0.0143413	FALSE	FALSE
rs62319407	chr4:125298070-125298071	C	T	1.22528	0.0829749	0.0143414	FALSE	FALSE
rs10828382	chr10:23247376-23247377	T	C	1.07801	0.0306762	0.0143416	FALSE	FALSE
rs12506185	chr4:189205084-189205085	A	C	1.10976	0.0425308	0.0143417	FALSE	FALSE
rs138600692	chr7:146439978-146439979	T	G	1.25293	0.092087	0.0143419	FALSE	FALSE
rs733161	chr21:46181203-46181204	A	T	1.07697	0.0302845	0.0143428	FALSE	FALSE
rs80106923	chr5:103651818-103651819	C	T	1.10783	0.0418224	0.0143429	FALSE	FALSE
rs11959674	chr5:108913553-108913554	C	T	0.892057	0.0466505	0.0143438	FALSE	FALSE
rs62493404	chr8:26525222-26525223	A	G	0.882848	0.0508883	0.0143439	FALSE	FALSE
rs60791497	chr3:187737947-187737948	C	T	1.10354	0.0402366	0.014344	FALSE	FALSE
rs4706830	chr6:81003317-81003318	G	A	0.887956	0.0485325	0.0143443	FALSE	FALSE
rs6908084	chr6:81005109-81005110	A	G	0.887956	0.0485325	0.0143443	FALSE	FALSE
rs723308	chr6:81015414-81015415	T	A	0.887956	0.0485325	0.0143443	FALSE	FALSE
rs8115549	chr20:19307574-19307575	T	A	0.700603	0.145317	0.0143443	FALSE	FALSE
rs3123477	chr7:122467502-122467503	G	A	0.905113	0.0407166	0.0143444	FALSE	FALSE
rs984362	chr2:57402953-57402954	A	G	0.92835	0.0303636	0.0143444	FALSE	FALSE
rs116327327	chr5:167150585-167150586	C	T	1.3085	0.109816	0.0143448	FALSE	FALSE
rs9299578	chr10:59592001-59592002	A	C	0.929101	0.0300338	0.014345	FALSE	FALSE
rs6706041	chr2:127844406-127844407	A	G	0.928197	0.0304314	0.0143453	FALSE	FALSE
rs111723576	chr9:93001952-93001953	T	G	1.11031	0.0427374	0.0143454	FALSE	FALSE
rs12602462	chr17:78146015-78146016	T	C	0.927904	0.0305607	0.0143456	FALSE	FALSE
rs149961221	chr3:104324089-104324090	G	A	0.689461	0.151867	0.0143458	FALSE	FALSE
rs144988895	chr4:137269649-137269650	A	G	0.819748	0.081176	0.0143459	FALSE	FALSE
rs1883681	chr20:42709933-42709934	G	A	1.0812	0.0318856	0.0143459	FALSE	FALSE
rs4664397	chr2:161901947-161901948	A	G	1.0937	0.0365819	0.0143461	FALSE	FALSE
rs28506868	chr4:56976601-56976602	C	T	1.07636	0.0300541	0.0143463	FALSE	FALSE
rs72829931	chr10:110687588-110687589	A	C	0.907505	0.0396395	0.0143463	FALSE	FALSE
rs138298531	chr3:21240400-21240401	G	C	0.716773	0.136002	0.0143464	FALSE	FALSE
rs207257	chr6:90814433-90814434	C	T	1.20436	0.0759434	0.0143464	FALSE	FALSE
rs6936508	chr6:149301076-149301077	A	G	0.927197	0.0308722	0.0143466	FALSE	FALSE
rs12679983	chr8:52678155-52678156	A	T	0.917121	0.0353346	0.0143467	FALSE	FALSE
rs12680128	chr8:52679242-52679243	G	A	0.917121	0.0353346	0.0143467	FALSE	FALSE
rs2119554	chr4:61032114-61032115	A	T	1.09663	0.0376731	0.0143467	FALSE	FALSE
rs4292674	chr8:52679771-52679772	C	T	0.917121	0.0353346	0.0143467	FALSE	FALSE
rs4534123	chr8:52677856-52677857	C	A	0.917121	0.0353346	0.0143467	FALSE	FALSE
rs4626585	chr8:52679939-52679940	T	A	0.917121	0.0353346	0.0143467	FALSE	FALSE
rs638234	chr11:107420191-107420192	G	A	1.10474	0.0406815	0.0143469	FALSE	FALSE
rs10512098	chr9:83019071-83019072	G	A	0.928652	0.030232	0.0143472	FALSE	FALSE
rs12186063	chr3:34707884-34707885	T	C	1.15106	0.0574575	0.0143472	FALSE	FALSE
rs1582351	chr3:34711924-34711925	C	T	1.15106	0.0574575	0.0143472	FALSE	FALSE
rs7625714	chr3:34710355-34710356	G	C	1.15106	0.0574575	0.0143472	FALSE	FALSE
rs7625770	chr3:34710618-34710619	C	T	1.15106	0.0574575	0.0143472	FALSE	FALSE
rs80309687	chr3:15105746-15105747	G	A	0.803928	0.0891364	0.0143472	FALSE	FALSE
rs11073258	chr15:37888215-37888216	C	G	0.93052	0.0294113	0.0143474	FALSE	FALSE
rs2058017	chr14:72861020-72861021	G	T	1.07637	0.0300575	0.0143474	FALSE	FALSE
rs140256774	chr11:90508187-90508188	T	C	0.768361	0.107618	0.0143475	FALSE	FALSE
rs117160212	chr10:126816704-126816705	T	C	1.26148	0.09487	0.0143476	FALSE	FALSE
rs66671744	chr1:195095891-195095892	T	C	0.926669	0.0311052	0.0143478	FALSE	FALSE
rs117692483	chr10:135113248-135113249	A	G	0.810332	0.0858961	0.014348	FALSE	FALSE
rs76256424	chr14:59661265-59661266	G	C	0.892824	0.0463013	0.0143481	FALSE	FALSE
rs76674533	chr14:59661565-59661566	T	C	0.892824	0.0463013	0.0143481	FALSE	FALSE
rs188823759	chr6:66936429-66936430	T	A	1.32327	0.114402	0.0143483	FALSE	FALSE
rs3001783	chr9:12138824-12138825	C	G	0.929888	0.0296888	0.0143484	FALSE	FALSE
rs113871502	chr6:102420700-102420701	C	T	0.778045	0.102504	0.0143489	FALSE	FALSE
rs4243916	chr11:10692820-10692821	G	A	0.928811	0.0301626	0.0143489	FALSE	FALSE
rs73490211	chr9:92093619-92093620	T	C	1.11099	0.042988	0.0143489	FALSE	FALSE
rs11597600	chr10:132273856-132273857	G	T	1.13057	0.0501241	0.014349	FALSE	FALSE
rs11109418	chr12:98661134-98661135	A	G	1.07528	0.0296425	0.0143492	FALSE	FALSE
rs1914167	chr10:37321172-37321173	C	T	1.07525	0.0296319	0.0143492	FALSE	FALSE
rs11068676	chr12:118215698-118215699	G	A	1.07716	0.0303593	0.0143493	FALSE	FALSE
rs67539808	chr4:111701066-111701067	G	A	1.13049	0.0500961	0.0143494	FALSE	FALSE
rs2839659	chr10:31669793-31669794	T	C	1.07782	0.0306074	0.0143497	FALSE	FALSE
rs11916084	chr3:78527248-78527249	T	C	1.07843	0.030838	0.0143498	FALSE	FALSE
rs4302345	chr3:78530021-78530022	A	G	1.07843	0.030838	0.0143498	FALSE	FALSE
10:33665278	chr10:33665277-33665278	G	A	0.882566	0.0510221	0.0143502	FALSE	FALSE
rs2605506	chr10:33798745-33798746	C	A	1.08683	0.0340082	0.0143504	FALSE	FALSE
rs77519413	chr8:142745016-142745017	A	C	0.803212	0.0895028	0.0143504	FALSE	FALSE
rs78663436	chr14:76635412-76635413	C	T	1.26151	0.0948832	0.0143505	FALSE	FALSE
rs62149794	chr2:82149015-82149016	G	C	0.868632	0.0575225	0.0143506	FALSE	FALSE
rs67508386	chr10:110536913-110536914	A	C	0.908199	0.0393292	0.0143507	FALSE	FALSE
rs2889234	chr1:102742474-102742475	C	T	0.912915	0.0372135	0.0143508	FALSE	FALSE
rs6540303	chr16:86508784-86508785	A	G	0.929274	0.0299593	0.0143508	FALSE	FALSE
rs1678738	chr6:38812590-38812591	C	T	0.898631	0.0436547	0.0143509	FALSE	FALSE
rs192979457	chr10:114659249-114659250	G	A	0.685637	0.154147	0.014351	FALSE	FALSE
rs115000134	chr3:172248263-172248264	G	A	1.19279	0.0720041	0.0143511	FALSE	FALSE
rs12613527	chr2:65085475-65085476	T	A	1.11272	0.0436242	0.0143511	FALSE	FALSE
rs148926546	chr10:43333126-43333127	G	C	1.31688	0.112428	0.0143511	FALSE	FALSE
2:97888047	chr2:97888046-97888047	A	G	1.13521	0.0517974	0.0143513	FALSE	FALSE
rs78315478	chr7:54140828-54140829	T	C	0.787396	0.0976268	0.0143517	FALSE	FALSE
rs11212097	chr11:107123013-107123014	T	C	0.929216	0.0299854	0.0143518	FALSE	FALSE
1:74568684	chr1:74568683-74568684	C	T	1.30767	0.109563	0.0143521	FALSE	FALSE
rs974409	chr18:51589767-51589768	G	A	0.920313	0.0339176	0.0143524	FALSE	FALSE
rs4701316	chr5:22940526-22940527	T	C	0.924418	0.0320999	0.0143528	FALSE	FALSE
rs78487645	chr9:93173548-93173549	A	C	1.28492	0.102396	0.0143531	FALSE	FALSE
rs717372	chr9:17699980-17699981	T	C	0.918794	0.0345925	0.0143532	FALSE	FALSE
rs76382837	chr17:5241492-5241493	G	C	1.23991	0.0878319	0.0143532	FALSE	FALSE
rs113152508	chr8:14849768-14849769	C	T	1.15929	0.0603723	0.0143536	FALSE	FALSE
rs35393595	chr3:192316557-192316558	A	G	0.904257	0.0411068	0.0143539	FALSE	FALSE
rs7611958	chr3:192316786-192316787	G	A	0.904257	0.0411068	0.0143539	FALSE	FALSE
rs149756794	chr11:125448453-125448454	T	C	0.862192	0.0605638	0.014354	FALSE	FALSE
rs11918064	chr3:42138813-42138814	C	T	0.928298	0.0303896	0.0143541	FALSE	FALSE
rs2616107	chr10:71432332-71432333	C	T	1.09275	0.0362294	0.0143541	FALSE	FALSE
rs2616109	chr10:71431554-71431555	C	T	1.09275	0.0362294	0.0143541	FALSE	FALSE
rs34988193	chr15:65235775-65235776	G	A	1.07882	0.0309868	0.0143542	FALSE	FALSE
rs112408284	chr3:191356964-191356965	T	C	0.690393	0.151329	0.0143543	FALSE	FALSE
rs60524106	chr4:94460526-94460527	G	A	1.17269	0.0650662	0.0143544	FALSE	FALSE
rs1918882	chr1:103706683-103706684	C	T	1.12979	0.0498442	0.0143547	FALSE	FALSE
12:28164633	chr12:28164632-28164633	C	A	0.890459	0.0473879	0.0143549	FALSE	FALSE
rs11049279	chr12:28163762-28163763	C	G	0.890459	0.0473879	0.0143549	FALSE	FALSE
rs11049280	chr12:28163976-28163977	T	C	0.890459	0.0473879	0.0143549	FALSE	FALSE
rs11049281	chr12:28164385-28164386	C	T	0.890459	0.0473879	0.0143549	FALSE	FALSE
rs11049282	chr12:28164520-28164521	T	G	0.890459	0.0473879	0.0143549	FALSE	FALSE
rs16859475	chr2:13036378-13036379	C	T	1.1174	0.0453397	0.014355	FALSE	FALSE
rs4567706	chr16:55302270-55302271	A	G	1.11943	0.0460815	0.014355	FALSE	FALSE
rs115201838	chr6:5380784-5380785	T	C	0.779694	0.101645	0.0143552	FALSE	FALSE
rs185302634	chr9:15119661-15119662	A	G	0.79355	0.094451	0.0143554	FALSE	FALSE
rs79192791	chr1:10729599-10729600	A	G	0.820788	0.0806666	0.0143557	FALSE	FALSE
rs7809635	chr7:53249375-53249376	C	A	1.0915	0.035761	0.0143558	FALSE	FALSE
rs73136270	chr20:52368139-52368140	T	C	1.41731	0.142454	0.0143559	FALSE	FALSE
rs11749072	chr5:136261051-136261052	G	A	1.0815	0.0320026	0.0143563	FALSE	FALSE
rs79796868	chr1:211975442-211975443	G	A	0.861161	0.0610542	0.0143567	FALSE	FALSE
rs2722841	chr9:120786035-120786036	C	T	0.929697	0.0297755	0.0143569	FALSE	FALSE
rs780433	chr5:118990870-118990871	G	A	0.922205	0.0330805	0.0143569	FALSE	FALSE
rs12191021	chr6:116259225-116259226	C	T	0.921876	0.0332263	0.0143573	FALSE	FALSE
rs7663987	chr4:43243909-43243910	T	C	0.920503	0.0338352	0.0143573	FALSE	FALSE
rs11098415	chr4:118885855-118885856	T	C	1.08151	0.0320072	0.0143574	FALSE	FALSE
rs67704913	chr8:18218445-18218446	G	A	0.930113	0.0295929	0.0143574	FALSE	FALSE
rs9534176	chr13:46162184-46162185	G	A	0.918263	0.0348303	0.0143576	FALSE	FALSE
rs4714216	chr6:39106206-39106207	A	G	0.929585	0.0298248	0.0143578	FALSE	FALSE
rs74801253	chr11:36067105-36067106	A	C	0.737659	0.124285	0.0143578	FALSE	FALSE
rs78144846	chr1:182659795-182659796	C	T	1.38425	0.132816	0.0143578	FALSE	FALSE
rs7202159	chr16:26294485-26294486	G	A	0.929577	0.0298284	0.014358	FALSE	FALSE
rs7202339	chr16:26294533-26294534	G	C	0.929577	0.0298284	0.014358	FALSE	FALSE
rs145497356	chr6:2856317-2856318	G	C	1.31473	0.11177	0.0143588	FALSE	FALSE
rs1019071	chr19:57760215-57760216	G	A	1.07901	0.0310628	0.0143589	FALSE	FALSE
rs113755793	chr2:141499105-141499106	T	A	1.16414	0.0620808	0.0143591	FALSE	FALSE
rs56243511	chr8:9805694-9805695	T	C	0.929996	0.029645	0.0143593	FALSE	FALSE
rs4768468	chr12:43298959-43298960	G	A	1.30337	0.108225	0.0143596	FALSE	FALSE
rs9306946	chr4:37100232-37100233	A	G	0.929587	0.0298245	0.0143596	FALSE	FALSE
rs114380300	chr5:101305029-101305030	T	C	0.727541	0.12993	0.0143601	FALSE	FALSE
rs6806819	chr3:133781999-133782000	G	A	0.920075	0.0340259	0.0143601	FALSE	FALSE
rs11496548	chr9:113482731-113482732	A	T	1.08785	0.0343953	0.0143603	FALSE	FALSE
rs142322845	chr2:183242025-183242026	T	C	0.697276	0.147286	0.0143605	FALSE	FALSE
rs7984343	chr13:29587919-29587920	T	C	1.27975	0.100756	0.0143605	FALSE	FALSE
rs7917507	chr10:59363809-59363810	C	T	1.08149	0.0320009	0.0143607	FALSE	FALSE
rs75189624	chr14:85462651-85462652	A	C	0.793816	0.0943195	0.014361	FALSE	FALSE
rs7071791	chr10:114701835-114701836	T	C	1.08894	0.0348052	0.0143611	FALSE	FALSE
rs12673159	chr7:115945735-115945736	T	A	1.09091	0.0355421	0.0143612	FALSE	FALSE
rs6709706	chr2:127844356-127844357	T	C	0.928209	0.0304311	0.0143614	FALSE	FALSE
rs11772661	chr7:32396931-32396932	T	C	1.34095	0.119839	0.0143617	FALSE	FALSE
rs3136136	chr16:14027631-14027632	A	G	0.855208	0.0638913	0.0143622	FALSE	FALSE
rs11046196	chr12:21974017-21974018	C	G	0.852144	0.0653573	0.0143623	FALSE	FALSE
rs1950917	chr14:51986685-51986686	C	T	0.927244	0.0308562	0.0143623	FALSE	FALSE
rs62309212	chr4:93579048-93579049	G	A	0.856189	0.0634233	0.0143625	FALSE	FALSE
rs71477167	chr10:89492647-89492648	G	A	0.876479	0.0538558	0.0143626	FALSE	FALSE
rs35718117	chr1:116100045-116100046	C	A	0.897089	0.0443619	0.0143627	FALSE	FALSE
rs190722339	chr2:199874485-199874486	A	G	1.3731	0.129518	0.014363	FALSE	FALSE
rs10794021	chr10:127478593-127478594	C	G	0.929853	0.0297089	0.0143632	FALSE	FALSE
rs11627521	chr14:55160628-55160629	A	G	1.07566	0.0297923	0.0143633	FALSE	FALSE
1:169609773	chr1:169609772-169609773	C	T	1.42433	0.144484	0.0143635	FALSE	FALSE
rs77404113	chr2:201640488-201640489	T	C	0.827714	0.0772404	0.0143638	FALSE	FALSE
rs113791717	chr4:105915296-105915297	C	T	0.77919	0.101919	0.014364	FALSE	FALSE
rs12319902	chr12:103993925-103993926	A	C	0.877342	0.0534544	0.014364	FALSE	FALSE
rs16939260	chr8:77235593-77235594	T	A	0.825778	0.0781976	0.0143643	FALSE	FALSE
rs73073505	chr3:40310692-40310693	T	C	1.0803	0.0315521	0.0143645	FALSE	FALSE
rs2346452	chr7:133748474-133748475	G	A	1.0757	0.0298075	0.0143648	FALSE	FALSE
rs141538433	chr5:32044973-32044974	T	A	0.679904	0.1576	0.0143653	FALSE	FALSE
rs12832419	chr12:41489121-41489122	T	C	0.843304	0.0696191	0.0143654	FALSE	FALSE
rs35193991	chr12:41488290-41488291	T	C	0.843304	0.0696191	0.0143654	FALSE	FALSE
rs11655922	chr17:7584265-7584266	A	G	0.71324	0.138047	0.0143655	FALSE	FALSE
rs56308326	chr1:205361121-205361122	G	C	1.37483	0.130038	0.0143656	FALSE	FALSE
rs2363125	chr7:48795135-48795136	T	C	0.929688	0.0297821	0.0143658	FALSE	FALSE
rs7801597	chr7:48794909-48794910	T	C	0.929688	0.0297821	0.0143658	FALSE	FALSE
rs413804	chr19:54389600-54389601	G	A	0.778541	0.102262	0.0143669	FALSE	FALSE
rs62097167	chr18:59804894-59804895	T	C	1.08298	0.0325636	0.0143669	FALSE	FALSE
rs62097169	chr18:59805181-59805182	T	G	1.08298	0.0325636	0.0143669	FALSE	FALSE
rs4889002	chr16:79661911-79661912	T	C	0.90829	0.0392945	0.014367	FALSE	FALSE
rs145102065	chr19:54389481-54389482	T	C	0.778542	0.102262	0.0143671	FALSE	FALSE
rs138053509	chr12:68946138-68946139	A	G	0.728089	0.129632	0.0143672	FALSE	FALSE
rs148649445	chr12:68947985-68947986	C	A	0.728089	0.129632	0.0143672	FALSE	FALSE
rs10227995	chr7:54149135-54149136	T	G	1.09021	0.0352812	0.0143674	FALSE	FALSE
rs10082394	chr10:87256217-87256218	G	T	0.798127	0.0921132	0.0143675	FALSE	FALSE
rs3851600	chr12:13040943-13040944	G	C	0.915616	0.0360135	0.0143677	FALSE	FALSE
rs2652484	chr5:5856523-5856524	G	A	1.08998	0.0351958	0.014368	FALSE	FALSE
rs6856081	chr4:118877868-118877869	G	A	1.08066	0.0316893	0.014368	FALSE	FALSE
rs1426997	chr8:14133915-14133916	G	A	1.08254	0.0324007	0.0143681	FALSE	FALSE
rs6851699	chr4:76395004-76395005	A	C	0.914205	0.0366437	0.0143684	FALSE	FALSE
rs1124982	chr4:109179393-109179394	A	G	0.91342	0.0369945	0.0143685	FALSE	FALSE
rs80247780	chr16:63472850-63472851	T	A	0.866445	0.058563	0.0143686	FALSE	FALSE
rs76430343	chr3:166442445-166442446	T	C	1.18736	0.0701542	0.0143688	FALSE	FALSE
rs1467979	chr17:78060742-78060743	T	C	0.908516	0.0391938	0.0143689	FALSE	FALSE
rs715514	chr22:35724814-35724815	A	G	1.14084	0.0538272	0.0143689	FALSE	FALSE
rs10867524	chr9:83018571-83018572	G	A	0.928736	0.0302018	0.01437	FALSE	FALSE
rs12499279	chr4:157554916-157554917	A	G	0.879292	0.0525511	0.01437	FALSE	FALSE
rs12613499	chr2:65085423-65085424	C	A	1.1127	0.0436241	0.01437	FALSE	FALSE
rs75091963	chr22:48925966-48925967	T	G	1.14019	0.0535951	0.01437	FALSE	FALSE
rs4076850	chr4:124477316-124477317	G	A	1.08061	0.0316701	0.0143702	FALSE	FALSE
rs184620582	chr6:68994478-68994479	T	C	1.34334	0.120579	0.0143704	FALSE	FALSE
rs112767821	chr12:41480993-41480994	T	C	0.843313	0.0696188	0.0143705	FALSE	FALSE
rs76183441	chr19:11823012-11823013	A	T	1.11259	0.043585	0.0143705	FALSE	FALSE
rs73134261	chr3:87058975-87058976	T	C	0.777114	0.103016	0.0143706	FALSE	FALSE
rs6854041	chr4:11984022-11984023	T	C	1.07653	0.0301261	0.0143707	FALSE	FALSE
rs75175265	chr2:41721054-41721055	G	A	1.08557	0.0335427	0.0143709	FALSE	FALSE
rs1647585	chr5:154885262-154885263	A	G	1.08433	0.0330753	0.0143711	FALSE	FALSE
rs2662740	chr4:121100616-121100617	T	A	1.07875	0.0309661	0.0143711	FALSE	FALSE
rs9884505	chr4:121099483-121099484	G	A	1.07875	0.0309661	0.0143711	FALSE	FALSE
rs9884760	chr4:121099836-121099837	T	C	1.07875	0.0309661	0.0143711	FALSE	FALSE
rs1316534	chr6:149417542-149417543	C	T	0.928891	0.0301344	0.0143713	FALSE	FALSE
rs79627409	chr16:8771794-8771795	G	A	1.24095	0.0881922	0.0143714	FALSE	FALSE
rs13188554	chr5:81936581-81936582	T	A	1.07832	0.030804	0.0143715	FALSE	FALSE
rs1542580	chr15:73935833-73935834	G	C	0.929989	0.0296514	0.0143715	FALSE	FALSE
rs78700877	chr4:31141315-31141316	G	A	0.756724	0.113879	0.0143716	FALSE	FALSE
rs7599713	chr2:126223667-126223668	C	T	0.929429	0.0298979	0.0143718	FALSE	FALSE
rs139731697	chr6:584435-584436	G	T	1.36756	0.12788	0.0143721	FALSE	FALSE
rs4939472	chr11:60654641-60654642	C	T	1.07627	0.0300269	0.0143721	FALSE	FALSE
rs111285383	chr14:67528448-67528449	G	C	0.873191	0.0553965	0.0143722	FALSE	FALSE
rs17103859	chr14:67528818-67528819	G	T	0.873191	0.0553965	0.0143722	FALSE	FALSE
rs11033065	chr11:35327219-35327220	T	C	0.80073	0.0907878	0.0143727	FALSE	FALSE
rs2622834	chr1:103393166-103393167	C	G	1.1049	0.0407526	0.0143727	FALSE	FALSE
rs12765943	chr10:88549112-88549113	G	A	0.924149	0.0322257	0.014373	FALSE	FALSE
rs9613074	chr22:26394061-26394062	A	G	1.08352	0.032769	0.0143732	FALSE	FALSE
rs2484304	chr10:43193160-43193161	A	G	0.916912	0.0354375	0.0143734	FALSE	FALSE
rs111360976	chr15:27063363-27063364	C	T	1.40582	0.139155	0.0143736	FALSE	FALSE
rs34349481	chr10:104444614-104444615	C	G	1.08074	0.0317218	0.0143736	FALSE	FALSE
rs72671256	chr14:20770380-20770381	A	G	0.892905	0.0462771	0.014375	FALSE	FALSE
rs7993309	chr13:61805358-61805359	G	A	0.905794	0.0404224	0.0143756	FALSE	FALSE
rs4900377	chr14:98240040-98240041	G	T	1.07792	0.0306531	0.0143758	FALSE	FALSE
rs56060702	chr9:91599689-91599690	A	T	1.17481	0.0658194	0.0143763	FALSE	FALSE
rs75186941	chr9:137860392-137860393	A	T	1.31503	0.111883	0.0143768	FALSE	FALSE
rs114236665	chr4:93595920-93595921	C	T	0.855632	0.0636983	0.0143769	FALSE	FALSE
rs2934464	chr16:84963849-84963850	A	G	0.921249	0.033511	0.0143769	FALSE	FALSE
rs62310180	chr4:93595693-93595694	A	G	0.855632	0.0636983	0.0143769	FALSE	FALSE
rs62310181	chr4:93595827-93595828	G	A	0.855632	0.0636983	0.0143769	FALSE	FALSE
rs6847540	chr4:93596166-93596167	G	A	0.855632	0.0636983	0.0143769	FALSE	FALSE
rs34835929	chr5:81930463-81930464	C	A	1.08514	0.0333828	0.014377	FALSE	FALSE
rs111972499	chr5:112264716-112264717	G	A	1.11917	0.0459958	0.0143772	FALSE	FALSE
rs12359533	chr10:67612160-67612161	C	G	0.769991	0.106785	0.0143775	FALSE	FALSE
rs12281769	chr11:11077772-11077773	C	G	0.904549	0.0409851	0.0143776	FALSE	FALSE
rs12294534	chr11:11077768-11077769	G	A	0.904549	0.0409851	0.0143776	FALSE	FALSE
6:31324269	chr6:31324268-31324269	T	C	1.20293	0.075484	0.0143781	FALSE	FALSE
rs72607862	chr4:79530279-79530280	T	G	1.11208	0.0434001	0.0143781	FALSE	FALSE
rs386580033	chr6:31091162-31091163	A	G	1.07828	0.0307898	0.0143784	FALSE	FALSE
rs560776913	chr6:31090944-31090945	T	C	1.07828	0.0307898	0.0143784	FALSE	FALSE
rs2204	chr5:29330589-29330590	A	G	0.801312	0.0904966	0.0143789	FALSE	FALSE
rs199717	chr1:77524317-77524318	C	G	0.922683	0.032876	0.0143791	FALSE	FALSE
rs77362093	chr5:111391789-111391790	T	C	0.861266	0.0610183	0.0143791	FALSE	FALSE
rs117372611	chr8:14802836-14802837	C	G	0.85094	0.0659463	0.0143792	FALSE	FALSE
rs78636550	chr9:37056629-37056630	T	C	0.886699	0.0491286	0.0143792	FALSE	FALSE
rs12124696	chr1:208591202-208591203	C	T	1.12148	0.0468399	0.0143793	FALSE	FALSE
rs984020	chr10:69424218-69424219	G	A	1.08957	0.0350462	0.0143793	FALSE	FALSE
rs62446194	chr7:13500175-13500176	G	A	1.08538	0.0334718	0.0143795	FALSE	FALSE
rs66933689	chr10:110537301-110537302	G	C	0.905251	0.0406694	0.0143801	FALSE	FALSE
rs10913038	chr1:175606311-175606312	A	C	1.13491	0.051703	0.0143806	FALSE	FALSE
rs2162559	chr19:10279188-10279189	C	T	1.07568	0.029804	0.0143806	FALSE	FALSE
rs138776698	chr7:86179044-86179045	T	C	1.3298	0.116454	0.0143812	FALSE	FALSE
rs17663311	chr4:29513940-29513941	A	G	1.08357	0.0327904	0.0143813	FALSE	FALSE
rs71478237	chr11:116228117-116228118	C	A	1.16672	0.062999	0.0143814	FALSE	FALSE
rs146048868	chr1:80552084-80552085	A	G	1.34063	0.119767	0.0143816	FALSE	FALSE
rs79417258	chr7:62621310-62621311	A	T	1.12963	0.0498013	0.0143818	FALSE	FALSE
rs80068672	chr5:67911627-67911628	G	A	0.782193	0.100366	0.0143822	FALSE	FALSE
rs11844398	chr14:99111018-99111019	C	T	1.28734	0.103195	0.0143824	FALSE	FALSE
rs1256355	chr3:41627588-41627589	A	G	0.8525	0.0652004	0.0143826	FALSE	FALSE
rs7554006	chr1:101225603-101225604	G	T	1.07683	0.0302444	0.0143827	FALSE	FALSE
rs11189505	chr10:83120456-83120457	A	T	1.16426	0.0621385	0.0143834	FALSE	FALSE
rs28445864	chr4:12287455-12287456	T	G	1.10484	0.0407352	0.0143838	FALSE	FALSE
rs35482628	chr8:119912497-119912498	G	A	0.901432	0.0423981	0.0143838	FALSE	FALSE
rs6547935	chr2:29715991-29715992	T	C	1.07755	0.0305174	0.0143839	FALSE	FALSE
rs62094046	chr18:59811265-59811266	C	A	1.08295	0.0325592	0.014384	FALSE	FALSE
rs1591728	chr6:141993325-141993326	G	A	1.08402	0.0329624	0.0143842	FALSE	FALSE
rs62256598	chr3:106231543-106231544	T	C	1.30214	0.107868	0.0143842	FALSE	FALSE
rs138405683	chr6:122025942-122025943	T	C	0.904433	0.0410401	0.0143844	FALSE	FALSE
rs11617904	chr13:107707398-107707399	T	C	1.09907	0.0385968	0.0143849	FALSE	FALSE
rs13094957	chr3:23457079-23457080	C	T	0.913297	0.037056	0.0143855	FALSE	FALSE
rs10995339	chr10:52767173-52767174	C	T	1.08171	0.0320906	0.0143859	FALSE	FALSE
rs111911118	chr10:70338217-70338218	A	G	0.928166	0.0304577	0.014386	FALSE	FALSE
rs217118	chr11:88036555-88036556	C	G	1.10116	0.0393728	0.0143861	FALSE	FALSE
rs72733739	chr14:70743558-70743559	G	A	0.880545	0.0519777	0.0143863	FALSE	FALSE
rs2184906	chr6:114707359-114707360	G	A	1.0762	0.0300062	0.0143865	FALSE	FALSE
rs10848401	chr12:131969249-131969250	C	T	1.10586	0.0411136	0.0143867	FALSE	FALSE
rs1527435	chr18:41110537-41110538	A	T	0.922681	0.0328795	0.0143867	FALSE	FALSE
rs17547851	chr4:171204387-171204388	G	C	1.12509	0.048156	0.0143869	FALSE	FALSE
rs77894683	chr4:171205394-171205395	A	T	1.12509	0.048156	0.0143869	FALSE	FALSE
rs80346135	chr7:96048139-96048140	A	G	1.37689	0.130678	0.0143871	FALSE	FALSE
rs139113506	chr11:60090356-60090357	A	G	1.25688	0.0934156	0.0143873	FALSE	FALSE
rs56296815	chr18:59938051-59938052	A	G	1.08751	0.0342787	0.0143873	FALSE	FALSE
rs11216485	chr11:117523507-117523508	G	C	0.888288	0.0484015	0.0143879	FALSE	FALSE
rs13114617	chr4:173999907-173999908	T	G	1.09035	0.0353428	0.0143884	FALSE	FALSE
rs10238684	chr7:160103-160104	A	G	1.25634	0.0932414	0.0143885	FALSE	FALSE
rs59909849	chr8:115800441-115800442	C	T	0.900685	0.0427389	0.0143886	FALSE	FALSE
rs7318878	chr13:104216414-104216415	G	A	1.19568	0.0730204	0.0143886	FALSE	FALSE
rs7551564	chr1:41792289-41792290	T	G	1.21773	0.08049	0.0143887	FALSE	FALSE
rs137914968	chr4:5556823-5556824	T	G	0.68856	0.152469	0.0143889	FALSE	FALSE
rs7439701	chr4:96167914-96167915	C	G	1.083	0.0325804	0.0143889	FALSE	FALSE
rs7668679	chr4:77425513-77425514	G	A	0.914825	0.0363741	0.0143889	FALSE	FALSE
rs11741682	chr5:30085268-30085269	T	C	1.07617	0.0299942	0.0143891	FALSE	FALSE
rs62034492	chr16:25993815-25993816	G	C	0.873709	0.0551637	0.0143891	FALSE	FALSE
rs74607739	chr16:25993248-25993249	A	G	0.873709	0.0551637	0.0143891	FALSE	FALSE
rs6831870	chr4:77425997-77425998	G	T	0.914826	0.0363742	0.0143895	FALSE	FALSE
rs12668057	chr7:133770606-133770607	T	G	0.930023	0.0296424	0.0143897	FALSE	FALSE
rs35009235	chr5:105586743-105586744	G	A	1.09866	0.0384468	0.0143898	FALSE	FALSE
rs10901442	chr10:127496358-127496359	T	C	0.92997	0.0296655	0.0143901	FALSE	FALSE
rs144926034	chr5:72786655-72786656	T	C	1.40124	0.137845	0.0143902	FALSE	FALSE
rs17646053	chr18:59939502-59939503	C	T	1.08751	0.0342798	0.0143904	FALSE	FALSE
rs2809394	chr9:120732112-120732113	A	G	0.921779	0.0332808	0.0143907	FALSE	FALSE
rs73090688	chr2:238784671-238784672	G	T	1.25716	0.0935099	0.0143912	FALSE	FALSE
rs76949867	chr11:18758372-18758373	G	A	0.768856	0.107403	0.0143914	FALSE	FALSE
rs2540957	chr2:65268346-65268347	A	G	0.907502	0.0396592	0.0143917	FALSE	FALSE
rs13010949	chr2:76743326-76743327	T	C	0.930232	0.0295512	0.0143918	FALSE	FALSE
rs13033650	chr2:76743153-76743154	A	G	0.930232	0.0295512	0.0143918	FALSE	FALSE
rs77609929	chr5:165381145-165381146	C	T	1.13911	0.0532207	0.0143918	FALSE	FALSE
rs1437155	chr16:64440456-64440457	T	C	1.07502	0.0295589	0.0143919	FALSE	FALSE
rs9935685	chr16:64439427-64439428	T	G	1.07502	0.0295589	0.0143919	FALSE	FALSE
rs11682431	chr2:173789685-173789686	C	T	0.856783	0.063159	0.014392	FALSE	FALSE
rs140654546	chr3:119784791-119784792	A	G	1.40982	0.140342	0.0143921	FALSE	FALSE
rs17700780	chr10:110723903-110723904	A	T	0.906985	0.0398925	0.0143923	FALSE	FALSE
rs17779016	chr10:110724060-110724061	G	A	0.906985	0.0398925	0.0143923	FALSE	FALSE
rs117597888	chr7:135754728-135754729	G	A	1.39836	0.137007	0.0143928	FALSE	FALSE
rs115448697	chr1:54342516-54342517	C	T	0.876945	0.0536556	0.0143932	FALSE	FALSE
rs4980282	chr10:124519136-124519137	A	G	0.888826	0.0481569	0.0143935	FALSE	FALSE
rs1372329	chr9:119480197-119480198	A	G	0.909267	0.038866	0.0143938	FALSE	FALSE
rs61782966	chr1:69129755-69129756	A	G	1.36066	0.125842	0.0143938	FALSE	FALSE
rs17261780	chr4:107964934-107964935	A	C	0.841576	0.070478	0.0143939	FALSE	FALSE
rs7631452	chr3:102561004-102561005	G	A	0.926394	0.0312412	0.014394	FALSE	FALSE
rs10945380	chr6:169530177-169530178	T	A	0.914092	0.0367037	0.0143942	FALSE	FALSE
rs6539264	chr12:106691576-106691577	A	G	0.927163	0.030902	0.0143942	FALSE	FALSE
rs75190550	chr1:95127565-95127566	G	A	0.818617	0.0817807	0.0143944	FALSE	FALSE
rs78999139	chr7:1138524-1138525	A	G	1.0876	0.0343141	0.0143945	FALSE	FALSE
rs72981198	chr2:139721585-139721586	T	C	0.892292	0.0465673	0.0143949	FALSE	FALSE
rs7606981	chr2:139723009-139723010	C	T	0.892292	0.0465673	0.0143949	FALSE	FALSE
rs72636684	chr8:50729327-50729328	T	C	1.10775	0.041816	0.0143952	FALSE	FALSE
rs73226838	chr4:29505723-29505724	T	C	1.08355	0.0327906	0.0143953	FALSE	FALSE
rs10421447	chr19:19982730-19982731	C	A	1.18938	0.0708688	0.0143954	FALSE	FALSE
rs28664038	chr19:19981954-19981955	T	A	1.18938	0.0708688	0.0143954	FALSE	FALSE
rs12774555	chr10:104697706-104697707	A	G	1.10339	0.0402036	0.0143957	FALSE	FALSE
rs1821324	chr4:59159755-59159756	A	G	1.07497	0.0295388	0.014396	FALSE	FALSE
rs300194	chr5:162698788-162698789	T	G	1.07536	0.0296886	0.0143961	FALSE	FALSE
rs141567083	chr6:32861656-32861657	A	G	1.45752	0.153944	0.0143965	FALSE	FALSE
rs17820617	chr12:13680261-13680262	A	G	1.11167	0.043257	0.0143965	FALSE	FALSE
rs73207082	chr21:18709292-18709293	G	A	1.13308	0.0510541	0.0143966	FALSE	FALSE
rs13012727	chr2:76745973-76745974	C	T	0.930267	0.0295373	0.0143969	FALSE	FALSE
rs2119036	chr2:209982034-209982035	T	C	0.923782	0.0323959	0.0143969	FALSE	FALSE
rs74629938	chr11:127063905-127063906	A	G	0.879224	0.0525968	0.0143969	FALSE	FALSE
rs137858935	chr17:12886317-12886318	T	C	0.734547	0.126063	0.014397	FALSE	FALSE
rs1906165	chr15:40033549-40033550	C	G	1.17398	0.065545	0.0143972	FALSE	FALSE
rs111974098	chr10:110685830-110685831	T	C	0.90755	0.0396401	0.0143973	FALSE	FALSE
rs11593538	chr10:110686644-110686645	C	A	0.90755	0.0396401	0.0143973	FALSE	FALSE
rs11597479	chr10:110680925-110680926	G	C	0.90755	0.0396401	0.0143973	FALSE	FALSE
rs3934875	chr10:110684550-110684551	G	A	0.90755	0.0396401	0.0143973	FALSE	FALSE
rs58502841	chr11:9626813-9626814	G	A	0.851453	0.0657123	0.0143973	FALSE	FALSE
rs72829926	chr10:110685128-110685129	T	C	0.90755	0.0396401	0.0143973	FALSE	FALSE
rs72829929	chr10:110687323-110687324	G	A	0.90755	0.0396401	0.0143973	FALSE	FALSE
rs4783516	chr16:20994693-20994694	T	C	1.07594	0.0299092	0.0143974	FALSE	FALSE
rs79787332	chr7:81066469-81066470	T	G	1.15172	0.057721	0.0143979	FALSE	FALSE
rs4769891	chr13:31371982-31371983	T	C	0.929958	0.0296736	0.0143983	FALSE	FALSE
rs62327041	chr4:156664567-156664568	T	C	1.10366	0.0403052	0.0143985	FALSE	FALSE
rs864937	chr6:127015082-127015083	A	G	0.930317	0.029516	0.0143989	FALSE	FALSE
rs1118849	chr4:131460700-131460701	C	T	1.10101	0.0393237	0.014399	FALSE	FALSE
rs13150271	chr4:94431428-94431429	A	G	0.918217	0.0348656	0.014399	FALSE	FALSE
rs9264419	chr6:31230136-31230137	A	G	0.882583	0.0510403	0.0143995	FALSE	FALSE
rs2705656	chr21:30357713-30357714	A	G	0.890099	0.0475752	0.0143996	FALSE	FALSE
rs140939000	chr6:66767898-66767899	T	C	0.789277	0.0967004	0.0144	FALSE	FALSE
rs12542209	chr8:73690444-73690445	T	A	1.10348	0.0402403	0.0144004	FALSE	FALSE
rs17649536	chr14:82150587-82150588	T	C	0.929431	0.0299055	0.0144004	FALSE	FALSE
rs2036696	chr4:121215718-121215719	A	T	1.07917	0.0311366	0.0144006	FALSE	FALSE
rs9638688	chr7:13235033-13235034	A	T	0.920648	0.0337859	0.0144008	FALSE	FALSE
rs72733173	chr1:181650200-181650201	A	G	1.11124	0.0431009	0.014401	FALSE	FALSE
rs72733174	chr1:181650428-181650429	A	G	1.11124	0.0431009	0.014401	FALSE	FALSE
rs16907180	chr9:93887482-93887483	G	A	0.870685	0.0565874	0.0144012	FALSE	FALSE
rs4739920	chr8:84000102-84000103	A	G	1.07689	0.0302713	0.0144012	FALSE	FALSE
rs457165	chr21:16056849-16056850	A	G	1.11742	0.0453698	0.0144014	FALSE	FALSE
rs11010292	chr10:19828616-19828617	C	T	1.17522	0.0659783	0.0144015	FALSE	FALSE
rs2662741	chr4:121211417-121211418	T	C	1.07917	0.0311366	0.0144016	FALSE	FALSE
rs79835160	chr1:175546061-175546062	A	T	0.86353	0.0599596	0.0144016	FALSE	FALSE
rs1408759	chr8:139109112-139109113	G	A	1.07577	0.0298451	0.0144017	FALSE	FALSE
rs780018	chr2:125050368-125050369	T	C	1.07881	0.0310013	0.0144018	FALSE	FALSE
rs78207037	chr11:97630938-97630939	T	G	0.888149	0.0484725	0.014402	FALSE	FALSE
rs117961330	chr12:47646839-47646840	A	G	0.784631	0.0991157	0.0144026	FALSE	FALSE
rs73717670	chr7:122163716-122163717	C	T	1.15307	0.0582026	0.0144028	FALSE	FALSE
rs73544124	chr9:113546487-113546488	C	A	0.899684	0.0431997	0.0144029	FALSE	FALSE
rs7332977	chr13:20727374-20727375	T	A	1.17368	0.065442	0.014403	FALSE	FALSE
rs55806215	chr18:59936080-59936081	T	A	1.0875	0.0342786	0.0144033	FALSE	FALSE
rs7779799	chr7:22919328-22919329	T	C	1.14487	0.0552863	0.0144037	FALSE	FALSE
rs192546728	chr5:78252695-78252696	G	T	1.38507	0.133121	0.0144038	FALSE	FALSE
rs1158727	chr5:8826357-8826358	C	A	1.07668	0.0301932	0.0144041	FALSE	FALSE
rs9987416	chr9:78963122-78963123	A	G	0.927724	0.0306583	0.0144051	FALSE	FALSE
rs78012458	chr5:164141088-164141089	T	A	1.24752	0.0903804	0.0144059	FALSE	FALSE
rs853961	chr6:127003463-127003464	T	G	0.930304	0.0295238	0.0144062	FALSE	FALSE
rs680952	chr11:128663907-128663908	T	G	0.925231	0.0317582	0.0144063	FALSE	FALSE
rs11010662	chr10:19892528-19892529	C	T	1.16024	0.0607378	0.0144067	FALSE	FALSE
rs74573605	chr10:126821500-126821501	A	T	1.13759	0.052683	0.0144069	FALSE	FALSE
rs346074	chr3:11294309-11294310	T	C	0.926637	0.0311382	0.0144071	FALSE	FALSE
rs57369681	chr7:30557884-30557885	G	T	0.882806	0.0509407	0.0144072	FALSE	FALSE
rs10494362	chr1:161957718-161957719	G	A	0.91681	0.0354952	0.0144073	FALSE	FALSE
rs502057	chr3:124863202-124863203	A	G	0.819055	0.0815729	0.0144076	FALSE	FALSE
rs67721203	chr17:55794038-55794039	A	G	1.15747	0.0597624	0.0144076	FALSE	FALSE
rs7673557	chr4:77425457-77425458	C	T	0.914841	0.0363741	0.0144081	FALSE	FALSE
rs7673741	chr4:77425507-77425508	C	T	0.914841	0.0363741	0.0144081	FALSE	FALSE
rs114661782	chr6:1021747-1021748	T	C	1.28119	0.101268	0.0144092	FALSE	FALSE
rs7098327	chr10:26096577-26096578	G	A	0.930011	0.0296534	0.0144094	FALSE	FALSE
rs78601363	chr5:109003324-109003325	T	C	0.843335	0.0696358	0.0144094	FALSE	FALSE
rs1984559	chr2:135678887-135678888	G	A	1.09555	0.0372949	0.0144095	FALSE	FALSE
rs12571090	chr10:6162537-6162538	T	A	1.08311	0.0326271	0.0144096	FALSE	FALSE
rs72811266	chr5:176209793-176209794	A	G	0.691841	0.150558	0.0144096	FALSE	FALSE
rs1370622	chr2:150780223-150780224	C	T	1.0881	0.0345052	0.0144104	FALSE	FALSE
rs2657759	chr18:69527375-69527376	A	G	1.08296	0.0325701	0.0144105	FALSE	FALSE
rs62167787	chr2:147469830-147469831	A	C	0.928225	0.0304392	0.0144105	FALSE	FALSE
rs6944965	chr7:53303352-53303353	A	G	0.912643	0.0373584	0.0144107	FALSE	FALSE
rs28723678	chr17:7448641-7448642	T	C	1.12349	0.0475887	0.0144109	FALSE	FALSE
rs1979150	chr2:32910984-32910985	A	G	0.912578	0.0373874	0.0144112	FALSE	FALSE
rs12420866	chr11:62996249-62996250	G	A	1.10163	0.0395569	0.0144113	FALSE	FALSE
rs150458388	chr18:74054458-74054459	G	A	1.35678	0.124698	0.0144115	FALSE	FALSE
rs188411565	chr1:41997762-41997763	T	C	1.31668	0.112437	0.0144119	FALSE	FALSE
rs2550359	chr16:58223078-58223079	C	T	0.905426	0.0406035	0.0144122	FALSE	FALSE
rs4586174	chr11:130776645-130776646	T	A	1.08346	0.0327597	0.0144127	FALSE	FALSE
rs12282444	chr11:69841266-69841267	A	G	1.12705	0.0488797	0.0144128	FALSE	FALSE
rs245264	chr5:109308615-109308616	A	G	0.915258	0.03619	0.014413	FALSE	FALSE
rs4955479	chr3:134431408-134431409	G	T	0.890901	0.0472135	0.0144132	FALSE	FALSE
rs143582116	chr3:3300914-3300915	C	G	0.743368	0.121205	0.0144134	FALSE	FALSE
rs75147278	chr8:93285809-93285810	A	G	0.821883	0.0801689	0.0144134	FALSE	FALSE
rs13253005	chr8:74391285-74391286	G	T	0.869241	0.057273	0.0144139	FALSE	FALSE
rs16938676	chr8:74390784-74390785	G	A	0.869241	0.057273	0.0144139	FALSE	FALSE
rs16938677	chr8:74392298-74392299	T	G	0.869241	0.057273	0.0144139	FALSE	FALSE
rs16938678	chr8:74392913-74392914	C	T	0.869241	0.057273	0.0144139	FALSE	FALSE
rs138481551	chr13:89884702-89884703	A	G	0.690077	0.151609	0.014414	FALSE	FALSE
rs596728	chr6:148221758-148221759	G	T	1.22472	0.08285	0.0144143	FALSE	FALSE
rs58142291	chr3:155439454-155439455	G	A	0.913047	0.0371788	0.0144146	FALSE	FALSE
rs73236844	chr4:37946857-37946858	A	G	0.891972	0.0467232	0.0144146	FALSE	FALSE
rs6553037	chr4:188022985-188022986	C	G	0.885356	0.049766	0.014415	FALSE	FALSE
rs62097170	chr18:59805995-59805996	C	T	1.08296	0.0325717	0.0144154	FALSE	FALSE
rs73725159	chr7:135279204-135279205	G	C	1.20052	0.0746944	0.0144154	FALSE	FALSE
rs28741009	chr1:80172873-80172874	T	C	0.696731	0.147689	0.0144155	FALSE	FALSE
rs236918	chr11:117091608-117091609	C	G	1.12894	0.0495689	0.0144156	FALSE	FALSE
rs4367955	chr11:121929226-121929227	G	A	0.911415	0.0379105	0.0144157	FALSE	FALSE
rs10195501	chr2:240187326-240187327	C	G	0.922935	0.032777	0.0144159	FALSE	FALSE
rs11072407	chr15:73533056-73533057	A	C	0.926402	0.0312448	0.0144159	FALSE	FALSE
rs78114819	chr11:130259354-130259355	T	C	1.18816	0.0704646	0.0144169	FALSE	FALSE
rs1146832	chr13:68822954-68822955	T	C	1.07928	0.0311828	0.0144171	FALSE	FALSE
rs17763801	chr2:186145761-186145762	G	A	1.0767	0.0302035	0.0144172	FALSE	FALSE
rs343032	chr7:35501212-35501213	A	G	0.920428	0.0338894	0.0144172	FALSE	FALSE
rs4289817	chr8:9357392-9357393	T	C	1.07932	0.031197	0.0144173	FALSE	FALSE
rs4557706	chr8:9357368-9357369	G	C	1.07932	0.031197	0.0144173	FALSE	FALSE
rs6981800	chr8:9357538-9357539	C	T	1.07932	0.031197	0.0144173	FALSE	FALSE
rs148635699	chr14:43839614-43839615	A	G	0.846268	0.0682227	0.0144175	FALSE	FALSE
rs151301748	chr14:43839645-43839646	T	A	0.846268	0.0682227	0.0144175	FALSE	FALSE
rs1602983	chr14:43829963-43829964	G	T	0.846268	0.0682227	0.0144175	FALSE	FALSE
rs58461982	chr14:43833372-43833373	A	T	0.846268	0.0682227	0.0144175	FALSE	FALSE
rs73331323	chr14:43837032-43837033	C	T	0.846268	0.0682227	0.0144175	FALSE	FALSE
rs73331329	chr14:43838347-43838348	C	T	0.846268	0.0682227	0.0144175	FALSE	FALSE
rs79515675	chr14:43833125-43833126	G	T	0.846268	0.0682227	0.0144175	FALSE	FALSE
rs8007715	chr14:43838960-43838961	A	C	0.846268	0.0682227	0.0144175	FALSE	FALSE
rs8013175	chr14:43839055-43839056	A	T	0.846268	0.0682227	0.0144175	FALSE	FALSE
rs8020448	chr14:43858711-43858712	T	A	0.846268	0.0682227	0.0144175	FALSE	FALSE
rs117764177	chr18:1413750-1413751	A	G	0.791046	0.0958027	0.0144178	FALSE	FALSE
rs6454149	chr6:81018618-81018619	C	G	0.888038	0.0485315	0.0144181	FALSE	FALSE
rs117324337	chr16:84493300-84493301	A	G	0.756438	0.114088	0.0144183	FALSE	FALSE
rs145905712	chr4:173957346-173957347	C	T	0.717922	0.135447	0.0144183	FALSE	FALSE
rs6082214	chr20:20850077-20850078	A	G	0.901446	0.0424067	0.0144185	FALSE	FALSE
rs116102918	chr3:132791311-132791312	G	T	0.74882	0.118225	0.0144188	FALSE	FALSE
rs116285438	chr3:132790219-132790220	G	A	0.74882	0.118225	0.0144188	FALSE	FALSE
rs2126295	chr12:130600043-130600044	A	C	0.922986	0.0327556	0.0144188	FALSE	FALSE
rs74986419	chr3:132785429-132785430	A	G	0.74882	0.118225	0.0144188	FALSE	FALSE
rs79204938	chr3:132791355-132791356	A	G	0.74882	0.118225	0.0144188	FALSE	FALSE
rs79265031	chr3:132791869-132791870	A	G	0.74882	0.118225	0.0144188	FALSE	FALSE
rs2663915	chr15:81417628-81417629	G	A	1.10807	0.0419416	0.014419	FALSE	FALSE
rs56373046	chr2:31410427-31410428	T	C	1.09059	0.0354424	0.0144194	FALSE	FALSE
rs2971855	chr2:234373536-234373537	A	G	0.924019	0.0322986	0.0144199	FALSE	FALSE
rs115013154	chr14:43859586-43859587	C	T	0.846271	0.0682227	0.0144202	FALSE	FALSE
rs61653054	chr14:43826355-43826356	T	G	0.846271	0.0682227	0.0144202	FALSE	FALSE
rs59382520	chr14:43891163-43891164	C	T	0.89378	0.0458983	0.0144206	FALSE	FALSE
rs74023103	chr15:68592099-68592100	T	C	1.16807	0.063496	0.0144208	FALSE	FALSE
rs987577	chr2:56751573-56751574	C	T	1.07616	0.0300021	0.014421	FALSE	FALSE
rs113485090	chr11:73572494-73572495	G	A	1.18071	0.0678954	0.0144211	FALSE	FALSE
rs77317306	chr4:79703514-79703515	G	A	0.809458	0.0864016	0.0144212	FALSE	FALSE
rs4529531	chr9:81391163-81391164	T	C	1.0959	0.0374288	0.0144213	FALSE	FALSE
rs77591601	chr13:68680756-68680757	C	G	0.758313	0.113079	0.0144214	FALSE	FALSE
rs2210308	chr14:40943389-40943390	T	C	0.899121	0.0434639	0.0144216	FALSE	FALSE
rs191321806	chr4:118463338-118463339	A	G	1.37458	0.130037	0.0144217	FALSE	FALSE
rs150866751	chr17:5252121-5252122	C	G	1.24478	0.0894949	0.0144221	FALSE	FALSE
rs148126982	chr14:65595255-65595256	T	A	1.36463	0.12707	0.0144227	FALSE	FALSE
rs9546667	chr13:84957872-84957873	A	C	1.14359	0.0548412	0.0144228	FALSE	FALSE
rs9737965	chr12:133106089-133106090	T	G	0.861479	0.0609445	0.0144228	FALSE	FALSE
rs75836291	chr7:89800926-89800927	A	C	1.39059	0.134771	0.014423	FALSE	FALSE
rs28789211	chr5:112282566-112282567	A	G	1.11853	0.0457862	0.0144231	FALSE	FALSE
rs78013868	chr8:15276855-15276856	A	G	1.2507	0.0914368	0.0144239	FALSE	FALSE
rs188346850	chr4:35783355-35783356	T	C	1.33203	0.117189	0.014424	FALSE	FALSE
rs913645	chr10:94146031-94146032	C	T	0.929247	0.0299937	0.014424	FALSE	FALSE
rs908321	chr1:235078913-235078914	A	C	1.07564	0.0298021	0.0144241	FALSE	FALSE
rs10507150	chr12:103139673-103139674	C	T	0.841897	0.0703437	0.0144242	FALSE	FALSE
rs2867832	chr3:116424986-116424987	A	C	1.18916	0.0708142	0.0144242	FALSE	FALSE
rs2965268	chr19:53765129-53765130	G	A	0.922863	0.0328116	0.0144243	FALSE	FALSE
rs11682759	chr2:204192200-204192201	C	T	1.10459	0.0406612	0.0144244	FALSE	FALSE
rs166306	chr5:144026055-144026056	C	T	0.914322	0.0366123	0.0144244	FALSE	FALSE
rs76573469	chr19:13665320-13665321	A	G	1.27239	0.0984662	0.0144244	FALSE	FALSE
rs9874088	chr3:13262749-13262750	A	G	0.884284	0.0502661	0.0144244	FALSE	FALSE
rs111902127	chr7:39768324-39768325	A	G	1.09041	0.0353777	0.0144245	FALSE	FALSE
rs17043507	chr2:22421745-22421746	C	T	1.21255	0.0787753	0.0144247	FALSE	FALSE
rs76635160	chr17:30138230-30138231	C	G	0.794918	0.0938137	0.0144247	FALSE	FALSE
rs79467682	chr17:30138319-30138320	C	A	0.794918	0.0938137	0.0144247	FALSE	FALSE
rs142558474	chr9:7576622-7576623	T	C	1.11171	0.043286	0.014425	FALSE	FALSE
rs35906209	chr5:38726469-38726470	T	C	1.11859	0.0458091	0.014425	FALSE	FALSE
rs4422387	chr4:169004444-169004445	T	C	1.0778	0.0306239	0.014425	FALSE	FALSE
rs9876537	chr3:102552438-102552439	T	A	0.926402	0.0312477	0.014425	FALSE	FALSE
rs116417925	chr14:30618594-30618595	T	C	1.36306	0.126601	0.0144252	FALSE	FALSE
rs55942308	chr18:59889652-59889653	G	C	1.08747	0.0342762	0.0144253	FALSE	FALSE
rs7278089	chr21:47955500-47955501	T	A	0.919086	0.0344885	0.0144255	FALSE	FALSE
rs113485266	chr3:8879233-8879234	C	T	1.30702	0.109442	0.0144256	FALSE	FALSE
rs116885121	chr20:47343527-47343528	C	G	1.12023	0.0464066	0.0144256	FALSE	FALSE
rs11726163	chr4:20185018-20185019	T	C	0.927479	0.0307726	0.0144256	FALSE	FALSE
rs10769177	chr11:45984399-45984400	T	C	0.880641	0.0519544	0.014426	FALSE	FALSE
rs111767120	chr6:118643735-118643736	G	A	0.70047	0.145517	0.014426	FALSE	FALSE
rs79339209	chr4:6237807-6237808	G	A	1.15526	0.0589916	0.0144261	FALSE	FALSE
rs140248326	chr5:123110771-123110772	C	T	0.743374	0.121218	0.0144262	FALSE	FALSE
rs4727992	chr7:123847390-123847391	C	T	0.918043	0.0349531	0.0144265	FALSE	FALSE
rs6104036	chr20:43766926-43766927	G	A	1.07632	0.0300623	0.0144265	FALSE	FALSE
rs11974956	chr7:134571991-134571992	A	G	1.18693	0.0700479	0.0144266	FALSE	FALSE
rs6931457	chr6:67387329-67387330	C	G	0.92738	0.0308166	0.0144266	FALSE	FALSE
rs2645952	chr3:130226258-130226259	C	G	0.895106	0.0452954	0.0144267	FALSE	FALSE
rs74431458	chr5:111388074-111388075	G	A	0.860932	0.0612067	0.0144268	FALSE	FALSE
rs111759226	chr12:89234207-89234208	A	G	0.782515	0.100244	0.0144273	FALSE	FALSE
rs61924876	chr12:89231875-89231876	T	C	0.782515	0.100244	0.0144273	FALSE	FALSE
rs11706810	chr3:160159920-160159921	C	T	0.929738	0.0297788	0.0144274	FALSE	FALSE
rs6047524	chr20:21608918-21608919	T	G	0.917068	0.0353877	0.0144277	FALSE	FALSE
rs10087399	chr8:68543372-68543373	C	T	0.92337	0.0325885	0.0144278	FALSE	FALSE
rs111746828	chr3:102556646-102556647	G	T	0.926397	0.0312505	0.0144278	FALSE	FALSE
rs4856095	chr3:102554929-102554930	T	A	0.926397	0.0312505	0.0144278	FALSE	FALSE
rs6590677	chr11:132948053-132948054	T	C	0.929549	0.0298621	0.0144278	FALSE	FALSE
rs2661935	chr3:130227390-130227391	T	C	0.895111	0.0452939	0.0144281	FALSE	FALSE
rs4812771	chr20:42575732-42575733	T	C	0.878317	0.0530357	0.0144281	FALSE	FALSE
rs56871823	chr14:63635232-63635233	G	C	0.868451	0.0576536	0.0144285	FALSE	FALSE
rs11097825	chr4:104671980-104671981	A	C	0.700826	0.145314	0.0144289	FALSE	FALSE
rs12913572	chr15:90319312-90319313	C	T	1.07955	0.0312872	0.0144292	FALSE	FALSE
rs34952410	chr12:62570973-62570974	A	G	0.816742	0.0827471	0.0144294	FALSE	FALSE
rs74581559	chr4:157581102-157581103	C	T	0.878259	0.0530645	0.0144312	FALSE	FALSE
rs10849925	chr12:111495517-111495518	G	A	1.07774	0.0306032	0.0144313	FALSE	FALSE
rs62336869	chr5:1658048-1658049	A	T	1.14207	0.0543038	0.0144315	FALSE	FALSE
rs142640758	chr6:27610971-27610972	T	C	1.21348	0.0790943	0.014432	FALSE	FALSE
rs7112434	chr11:24535365-24535366	T	C	1.17422	0.0656518	0.0144322	FALSE	FALSE
rs150612265	chr6:149070165-149070166	T	G	1.35632	0.124586	0.0144323	FALSE	FALSE
rs28565292	chr4:82739835-82739836	A	G	1.07579	0.029862	0.0144325	FALSE	FALSE
3:21137113	chr3:21137112-21137113	G	C	1.22167	0.0818451	0.0144326	FALSE	FALSE
rs6762271	chr3:60489963-60489964	T	C	1.2883	0.103553	0.0144328	FALSE	FALSE
rs10213301	chr4:43318023-43318024	C	T	0.917011	0.0354151	0.0144335	FALSE	FALSE
rs17716496	chr18:47644737-47644738	G	T	0.897708	0.044112	0.0144335	FALSE	FALSE
rs116851836	chr22:45060080-45060081	A	G	1.26253	0.0952944	0.0144337	FALSE	FALSE
rs17688841	chr2:105906957-105906958	C	T	1.09124	0.0356937	0.0144345	FALSE	FALSE
rs357507	chr5:87489269-87489270	G	A	0.896523	0.0446525	0.0144346	FALSE	FALSE
rs1342455	chr10:90214050-90214051	A	C	1.10613	0.0412317	0.0144349	FALSE	FALSE
rs60640167	chr4:36317964-36317965	C	T	1.21638	0.080073	0.0144351	FALSE	FALSE
rs3743696	chr16:20975068-20975069	A	G	1.14706	0.0560855	0.0144354	FALSE	FALSE
rs16837000	chr2:205995405-205995406	T	G	1.08864	0.0347192	0.0144355	FALSE	FALSE
rs10233347	chr7:114021526-114021527	G	A	1.07689	0.0302825	0.0144357	FALSE	FALSE
rs6972929	chr7:114021195-114021196	A	G	1.07689	0.0302825	0.0144357	FALSE	FALSE
rs66771272	chr7:53482187-53482188	C	A	1.1232	0.0474924	0.0144358	FALSE	FALSE
rs2450981	chr6:160707673-160707674	T	C	0.919711	0.0342141	0.0144359	FALSE	FALSE
rs12122997	chr1:180880327-180880328	G	A	1.10667	0.0414339	0.0144363	FALSE	FALSE
rs10998646	chr10:70976701-70976702	G	T	0.928443	0.0303513	0.0144366	FALSE	FALSE
rs148576456	chr17:39189271-39189272	T	C	0.688782	0.152411	0.0144367	FALSE	FALSE
rs62623561	chr4:11374004-11374005	T	G	0.827126	0.0775887	0.0144369	FALSE	FALSE
rs1553811	chr16:9342279-9342280	G	C	1.07603	0.0299556	0.014437	FALSE	FALSE
rs10939648	chr4:16001377-16001378	G	A	1.13253	0.050875	0.0144371	FALSE	FALSE
rs11745710	chr5:114824180-114824181	C	T	1.08166	0.0320879	0.0144371	FALSE	FALSE
rs17128291	chr14:92882825-92882826	G	A	1.1018	0.0396294	0.0144371	FALSE	FALSE
rs7556434	chr1:163883113-163883114	A	C	0.92923	0.0300055	0.0144374	FALSE	FALSE
rs1457781	chr8:133295071-133295072	C	T	0.929919	0.0297026	0.0144375	FALSE	FALSE
rs35078352	chr15:75375949-75375950	T	C	1.07564	0.0298099	0.0144379	FALSE	FALSE
rs144858715	chr3:132793520-132793521	C	T	0.748859	0.118227	0.0144382	FALSE	FALSE
rs1520640	chr3:34700489-34700490	C	T	1.15141	0.057636	0.0144384	FALSE	FALSE
rs142517504	chr1:79740240-79740241	G	A	1.41354	0.141486	0.0144385	FALSE	FALSE
rs16954283	chr15:35207728-35207729	T	A	0.885081	0.0499051	0.0144385	FALSE	FALSE
rs77579062	chr5:111390933-111390934	T	C	0.861034	0.0611657	0.0144386	FALSE	FALSE
rs8023639	chr15:71840305-71840306	G	A	1.07681	0.0302535	0.0144386	FALSE	FALSE
rs6056340	chr20:9004821-9004822	T	C	0.929427	0.0299192	0.0144388	FALSE	FALSE
rs9654134	chr4:37077743-37077744	A	C	0.925354	0.0317147	0.0144394	FALSE	FALSE
rs11828596	chr11:129893927-129893928	A	G	0.871988	0.0559986	0.0144398	FALSE	FALSE
rs4601995	chr15:37899269-37899270	A	T	0.930361	0.029509	0.0144402	FALSE	FALSE
rs1028544	chr20:57004802-57004803	T	C	0.91962	0.0342563	0.0144403	FALSE	FALSE
rs9516642	chr13:96851515-96851516	G	A	0.929393	0.0299346	0.0144407	FALSE	FALSE
rs4908098	chr1:101227677-101227678	G	A	1.07683	0.0302595	0.0144408	FALSE	FALSE
rs2543510	chr22:37491821-37491822	A	G	0.927665	0.0306956	0.0144409	FALSE	FALSE
rs7026423	chr9:83689277-83689278	A	C	1.15529	0.0590113	0.0144409	FALSE	FALSE
rs76243429	chr7:1152542-1152543	T	C	1.08752	0.0343013	0.0144409	FALSE	FALSE
rs8031576	chr15:90380213-90380214	C	A	1.08281	0.032524	0.0144409	FALSE	FALSE
rs1974064	chr9:126888615-126888616	A	G	1.0933	0.0364657	0.0144412	FALSE	FALSE
rs2383577	chr1:187264378-187264379	T	C	1.07664	0.0301889	0.0144412	FALSE	FALSE
rs28524477	chr3:37347639-37347640	T	C	0.815272	0.0834937	0.0144412	FALSE	FALSE
rs73825038	chr3:37285692-37285693	G	C	0.815272	0.0834937	0.0144412	FALSE	FALSE
rs9857108	chr3:37341077-37341078	T	A	0.815272	0.0834937	0.0144412	FALSE	FALSE
rs9879975	chr3:37332661-37332662	A	G	0.815272	0.0834937	0.0144412	FALSE	FALSE
rs300575	chr4:124323782-124323783	C	G	0.890153	0.0475703	0.0144413	FALSE	FALSE
rs11484988	chr1:244696996-244696997	C	T	1.15776	0.0598864	0.0144416	FALSE	FALSE
rs11485037	chr1:244697125-244697126	G	A	1.15776	0.0598864	0.0144416	FALSE	FALSE
rs17723514	chr18:63554244-63554245	G	A	0.925775	0.0315294	0.0144416	FALSE	FALSE
rs4959672	chr6:2473241-2473242	A	T	1.07622	0.030028	0.0144418	FALSE	FALSE
rs75977636	chr4:128405939-128405940	T	G	0.790791	0.0959585	0.0144421	FALSE	FALSE
rs10817772	chr9:118226883-118226884	A	T	1.07821	0.030786	0.0144425	FALSE	FALSE
rs9345621	chr6:66109579-66109580	G	T	0.930676	0.0293714	0.0144425	FALSE	FALSE
rs7192814	chr16:78041371-78041372	G	A	0.908825	0.0390847	0.0144431	FALSE	FALSE
rs13191632	chr6:108108755-108108756	C	G	1.15229	0.0579516	0.0144433	FALSE	FALSE
rs9401891	chr6:126894134-126894135	T	G	1.07487	0.0295175	0.0144433	FALSE	FALSE
rs10203833	chr2:98017362-98017363	A	G	1.12155	0.0468966	0.0144434	FALSE	FALSE
rs2319713	chr4:169081188-169081189	A	G	1.07616	0.0300085	0.0144434	FALSE	FALSE
rs1435188	chr18:41082591-41082592	A	G	0.922763	0.0328625	0.0144435	FALSE	FALSE
rs16905360	chr8:136401553-136401554	A	G	0.918017	0.0349707	0.0144436	FALSE	FALSE
rs17798624	chr2:57395965-57395966	T	A	0.92832	0.0304079	0.0144436	FALSE	FALSE
rs117549107	chr22:38033483-38033484	A	G	1.33638	0.118544	0.0144441	FALSE	FALSE
rs17718056	chr18:59898172-59898173	G	A	1.08745	0.0342732	0.0144442	FALSE	FALSE
rs6738916	chr2:165561764-165561765	G	A	0.863168	0.0601573	0.0144443	FALSE	FALSE
rs72843793	chr17:60131043-60131044	C	T	0.858929	0.0621701	0.0144446	FALSE	FALSE
rs28846975	chr4:28721464-28721465	A	G	1.26074	0.094725	0.0144447	FALSE	FALSE
rs7070520	chr10:122319775-122319776	G	A	0.916408	0.0356882	0.0144447	FALSE	FALSE
rs2602728	chr19:5046317-5046318	T	C	1.07851	0.0308985	0.0144448	FALSE	FALSE
rs2299789	chr21:41291357-41291358	G	T	0.745933	0.119836	0.0144449	FALSE	FALSE
rs78557576	chr7:13294112-13294113	C	G	1.10482	0.0407541	0.0144452	FALSE	FALSE
rs1371320	chr18:36275099-36275100	T	C	1.09938	0.0387369	0.0144453	FALSE	FALSE
rs77436144	chr9:9260321-9260322	C	T	0.880452	0.0520524	0.0144453	FALSE	FALSE
rs139833619	chr20:1391999-1392000	G	C	1.30543	0.108966	0.0144455	FALSE	FALSE
rs1443895	chr2:80450232-80450233	T	C	1.07569	0.0298284	0.0144456	FALSE	FALSE
rs1665559	chr10:80392009-80392010	G	A	0.915592	0.0360525	0.0144457	FALSE	FALSE
rs61748191	chr5:31526370-31526371	C	T	0.810036	0.0861323	0.0144463	FALSE	FALSE
rs74588682	chr18:28787125-28787126	G	T	0.86775	0.0579941	0.0144463	FALSE	FALSE
rs78493951	chr3:59943088-59943089	A	G	0.830881	0.0757446	0.0144464	FALSE	FALSE
rs11767191	chr7:48817964-48817965	T	C	1.07508	0.0295981	0.0144465	FALSE	FALSE
rs10810898	chr9:18090933-18090934	A	C	1.07498	0.029558	0.0144467	FALSE	FALSE
rs191752201	chr4:118175101-118175102	C	T	1.36967	0.128608	0.0144468	FALSE	FALSE
rs7761600	chr6:67504442-67504443	C	G	1.09206	0.0360062	0.0144469	FALSE	FALSE
rs75918851	chr2:126812629-126812630	C	T	1.34172	0.120179	0.014447	FALSE	FALSE
rs12191286	chr6:31049869-31049870	G	A	1.12766	0.0491216	0.0144473	FALSE	FALSE
rs9488862	chr6:116503688-116503689	T	C	0.921155	0.0335769	0.0144475	FALSE	FALSE
rs35760816	chr4:47488547-47488548	C	T	0.903206	0.0416221	0.0144476	FALSE	FALSE
rs57114474	chr3:15687897-15687898	A	G	0.8757	0.054266	0.0144476	FALSE	FALSE
rs117629131	chr4:163213774-163213775	C	A	1.21269	0.0788421	0.0144482	FALSE	FALSE
rs12656572	chr5:122780756-122780757	C	T	0.845559	0.0685873	0.014449	FALSE	FALSE
rs11179143	chr12:72686142-72686143	C	T	1.09293	0.0363326	0.0144493	FALSE	FALSE
rs72755153	chr15:97302914-97302915	G	A	0.900231	0.0429716	0.0144494	FALSE	FALSE
rs117781442	chr18:38137658-38137659	T	C	0.784444	0.0992605	0.0144495	FALSE	FALSE
rs4896616	chr6:125280116-125280117	T	A	0.930242	0.029564	0.0144498	FALSE	FALSE
rs61282370	chr1:7728554-7728555	A	G	1.29209	0.104772	0.0144499	FALSE	FALSE
rs4411968	chr4:120830915-120830916	G	A	1.07526	0.0296657	0.01445	FALSE	FALSE
rs62323706	chr4:154167210-154167211	T	C	1.10897	0.0422885	0.01445	FALSE	FALSE
rs2023532	chr4:103747540-103747541	A	G	0.902161	0.0420966	0.0144505	FALSE	FALSE
rs11224695	chr11:101156500-101156501	G	C	1.11863	0.0458332	0.0144507	FALSE	FALSE
rs12671756	chr7:25945880-25945881	T	A	0.740966	0.122575	0.0144507	FALSE	FALSE
rs73107953	chr12:48179895-48179896	A	G	0.867283	0.0582165	0.0144507	FALSE	FALSE
rs75172691	chr13:44251789-44251790	T	C	1.1524	0.0579956	0.0144507	FALSE	FALSE
rs12515966	chr5:28796748-28796749	A	C	1.29516	0.105744	0.0144509	FALSE	FALSE
rs74654019	chr8:12752206-12752207	A	C	0.749222	0.118045	0.0144511	FALSE	FALSE
rs145174524	chr4:128850399-128850400	T	C	0.763188	0.110494	0.0144512	FALSE	FALSE
rs1506041	chr4:18388816-18388817	T	G	1.0812	0.0319189	0.0144512	FALSE	FALSE
rs67337403	chr14:85043142-85043143	T	C	1.12303	0.0474389	0.0144514	FALSE	FALSE
rs17714931	chr19:45154613-45154614	G	A	1.19437	0.0726204	0.0144515	FALSE	FALSE
rs2416273	chr5:111389115-111389116	A	G	0.861358	0.0610198	0.0144515	FALSE	FALSE
rs4513739	chr5:111388891-111388892	C	T	0.861358	0.0610198	0.0144515	FALSE	FALSE
rs75148387	chr5:111389889-111389890	C	T	0.861358	0.0610198	0.0144515	FALSE	FALSE
rs11065268	chr12:121233534-121233535	C	T	1.36124	0.126089	0.0144518	FALSE	FALSE
rs147909327	chr18:23977007-23977008	T	C	1.26106	0.0948375	0.0144519	FALSE	FALSE
rs73227423	chr5:111332950-111332951	T	C	0.860386	0.0614821	0.0144525	FALSE	FALSE
rs17512275	chr2:194825589-194825590	G	A	0.748799	0.118278	0.0144531	FALSE	FALSE
rs151004731	chr11:83159012-83159013	T	C	0.737937	0.124253	0.0144535	FALSE	FALSE
rs11064650	chr12:119498912-119498913	T	C	0.828717	0.0768164	0.0144537	FALSE	FALSE
rs11612123	chr12:119497274-119497275	G	A	0.828717	0.0768164	0.0144537	FALSE	FALSE
rs11612183	chr12:119497633-119497634	C	A	0.828717	0.0768164	0.0144537	FALSE	FALSE
rs7456187	chr7:105885068-105885069	T	C	0.928199	0.0304644	0.0144538	FALSE	FALSE
rs10189862	chr2:66694482-66694483	A	G	0.905917	0.0403994	0.0144539	FALSE	FALSE
rs8012804	chr14:28798486-28798487	T	C	1.09111	0.0356508	0.0144539	FALSE	FALSE
rs9467325	chr6:24827171-24827172	G	A	1.09687	0.0378059	0.0144542	FALSE	FALSE
rs11514062	chr12:38332296-38332297	C	A	0.929212	0.0300186	0.0144544	FALSE	FALSE
rs191535392	chr2:75327506-75327507	G	T	1.42144	0.143788	0.0144544	FALSE	FALSE
rs76383282	chr14:97777956-97777957	T	G	1.23711	0.0869983	0.0144545	FALSE	FALSE
rs78875161	chr1:40092932-40092933	T	C	1.19809	0.0738954	0.0144547	FALSE	FALSE
rs12530706	chr7:110342987-110342988	G	A	0.890595	0.0473739	0.0144549	FALSE	FALSE
rs2327825	chr6:14593747-14593748	T	C	0.909353	0.0388515	0.0144549	FALSE	FALSE
rs2327826	chr6:14593751-14593752	T	A	0.909353	0.0388515	0.0144549	FALSE	FALSE
rs2876367	chr6:14593842-14593843	G	T	0.909353	0.0388515	0.0144549	FALSE	FALSE
rs6901145	chr6:14593913-14593914	A	G	0.909353	0.0388515	0.0144549	FALSE	FALSE
rs6922247	chr6:14594142-14594143	C	T	0.909353	0.0388515	0.0144549	FALSE	FALSE
rs76843065	chr16:63460172-63460173	G	A	1.24741	0.0903887	0.0144549	FALSE	FALSE
rs78441253	chr17:5235132-5235133	C	G	1.23983	0.0878957	0.0144551	FALSE	FALSE
rs13274553	chr8:79285052-79285053	T	C	0.920533	0.0338557	0.0144552	FALSE	FALSE
rs10201370	chr2:117104136-117104137	C	T	0.802481	0.0899715	0.0144555	FALSE	FALSE
rs4747672	chr10:29977536-29977537	T	A	0.910041	0.0385426	0.0144555	FALSE	FALSE
rs2067854	chr14:72425818-72425819	A	G	0.913966	0.0367831	0.0144556	FALSE	FALSE
rs6924982	chr6:34269855-34269856	T	A	0.913103	0.0371694	0.0144557	FALSE	FALSE
rs10224170	chr7:83405453-83405454	G	A	1.07747	0.0305089	0.0144558	FALSE	FALSE
rs2982484	chr1:167477936-167477937	C	T	0.9263	0.0313026	0.0144562	FALSE	FALSE
rs17665274	chr1:112191407-112191408	C	T	0.906623	0.0400816	0.0144564	FALSE	FALSE
rs7645786	chr3:102472983-102472984	T	C	0.917478	0.0352153	0.0144567	FALSE	FALSE
rs9373918	chr6:96989338-96989339	G	A	1.11686	0.0451903	0.0144569	FALSE	FALSE
rs111394165	chr6:164312255-164312256	G	A	1.17519	0.0660056	0.0144573	FALSE	FALSE
rs59274762	chr4:157911965-157911966	A	G	0.878519	0.0529573	0.0144573	FALSE	FALSE
rs17058978	chr4:173792862-173792863	T	C	0.835642	0.0734172	0.0144576	FALSE	FALSE
rs113104063	chr2:109930669-109930670	A	C	0.737715	0.124382	0.0144577	FALSE	FALSE
rs150726580	chr4:15837381-15837382	G	A	0.821602	0.0803454	0.0144579	FALSE	FALSE
rs4725166	chr7:9160736-9160737	T	C	0.748513	0.11844	0.0144579	FALSE	FALSE
rs7242018	chr18:73302415-73302416	A	C	0.85017	0.0663699	0.014458	FALSE	FALSE
rs10940012	chr5:64210835-64210836	A	T	0.901459	0.0424181	0.0144582	FALSE	FALSE
rs34447	chr12:97247249-97247250	G	A	1.1559	0.0592391	0.0144583	FALSE	FALSE
rs111241176	chr6:145529544-145529545	G	A	1.12801	0.0492518	0.0144586	FALSE	FALSE
rs74917761	chr14:25792982-25792983	T	C	1.34768	0.122007	0.014459	FALSE	FALSE
rs9744133	chr15:90776617-90776618	A	G	0.919344	0.0343853	0.014459	FALSE	FALSE
rs9867289	chr3:37397351-37397352	C	T	0.814757	0.0837672	0.0144591	FALSE	FALSE
rs112650563	chr5:111384470-111384471	A	G	0.861279	0.0610621	0.0144592	FALSE	FALSE
rs75175996	chr5:111385507-111385508	T	A	0.861279	0.0610621	0.0144592	FALSE	FALSE
rs79310746	chr5:111385192-111385193	T	G	0.861279	0.0610621	0.0144592	FALSE	FALSE
rs2561222	chr5:65035310-65035311	C	T	0.918488	0.0347666	0.0144594	FALSE	FALSE
rs2561223	chr5:65037018-65037019	C	G	0.918488	0.0347666	0.0144594	FALSE	FALSE
rs2561224	chr5:65037839-65037840	G	T	0.918488	0.0347666	0.0144594	FALSE	FALSE
rs2591927	chr5:65037285-65037286	G	A	0.918488	0.0347666	0.0144594	FALSE	FALSE
rs62114494	chr2:211316-211317	T	C	1.08	0.0314677	0.0144594	FALSE	FALSE
rs721156	chr12:97864142-97864143	T	C	0.853266	0.0648846	0.0144598	FALSE	FALSE
rs9861903	chr3:13786820-13786821	T	G	1.10948	0.0424814	0.0144601	FALSE	FALSE
1:233940214	chr1:233940213-233940214	A	C	1.24701	0.0902612	0.0144602	FALSE	FALSE
rs1372910	chr11:27106478-27106479	T	A	0.886599	0.0492156	0.0144602	FALSE	FALSE
rs2297217	chr9:33025417-33025418	C	G	1.09064	0.0354793	0.0144604	FALSE	FALSE
rs6496602	chr15:90317796-90317797	G	A	1.07953	0.0312894	0.0144608	FALSE	FALSE
rs944703	chr20:42564175-42564176	C	A	0.879249	0.0526197	0.0144608	FALSE	FALSE
rs12347269	chr9:73204095-73204096	C	T	1.21752	0.0804784	0.0144611	FALSE	FALSE
rs1304965	chr6:169536509-169536510	C	T	0.914138	0.0367083	0.0144612	FALSE	FALSE
rs213212	chr6:33185917-33185918	C	A	0.921215	0.033555	0.0144615	FALSE	FALSE
rs147359355	chr4:33128533-33128534	G	A	0.76609	0.108954	0.0144616	FALSE	FALSE
rs1107801	chr1:235079186-235079187	T	C	1.0756	0.0298015	0.0144618	FALSE	FALSE
rs144695521	chr9:93931051-93931052	T	A	0.736021	0.125326	0.0144618	FALSE	FALSE
rs67459788	chr3:18292839-18292840	T	C	1.08882	0.0347953	0.0144618	FALSE	FALSE
rs117725179	chr10:34767474-34767475	C	T	1.28621	0.10292	0.0144621	FALSE	FALSE
rs12916251	chr15:34038736-34038737	T	C	1.0774	0.0304839	0.0144621	FALSE	FALSE
rs143517177	chr11:66380347-66380348	A	G	0.751468	0.116834	0.0144622	FALSE	FALSE
rs80182110	chr1:105044922-105044923	G	A	0.717132	0.135958	0.0144622	FALSE	FALSE
rs61776373	chr1:56074326-56074327	T	A	1.13233	0.050819	0.0144624	FALSE	FALSE
rs10145793	chr14:103891345-103891346	T	C	0.926176	0.0313592	0.0144631	FALSE	FALSE
rs10096470	chr8:13472508-13472509	G	A	0.927612	0.0307262	0.0144638	FALSE	FALSE
rs741194	chr22:20993518-20993519	A	G	0.927316	0.0308567	0.014464	FALSE	FALSE
rs148393427	chr19:1631243-1631244	A	G	1.43089	0.146512	0.0144641	FALSE	FALSE
rs7755073	chr6:153251722-153251723	C	T	0.927893	0.0306023	0.0144643	FALSE	FALSE
rs9371652	chr6:153252409-153252410	T	C	0.927893	0.0306023	0.0144643	FALSE	FALSE
rs1428564	chr5:22944465-22944466	G	A	0.924497	0.0321017	0.0144648	FALSE	FALSE
rs12109911	chr5:99572419-99572420	A	G	0.920667	0.0337996	0.014465	FALSE	FALSE
rs3784807	chr15:73631829-73631830	A	G	0.92948	0.0299039	0.0144656	FALSE	FALSE
rs75194622	chr11:104894526-104894527	G	A	0.85963	0.06185	0.0144657	FALSE	FALSE
rs10783151	chr1:101253998-101253999	C	T	1.07609	0.0299885	0.0144658	FALSE	FALSE
rs1122912	chr7:69506182-69506183	C	A	1.3491	0.122444	0.0144658	FALSE	FALSE
rs12883706	chr14:28766954-28766955	A	G	1.09163	0.0358491	0.0144659	FALSE	FALSE
rs12885329	chr14:28766845-28766846	G	A	1.09163	0.0358491	0.0144659	FALSE	FALSE
rs4861059	chr4:43248410-43248411	G	C	0.920362	0.0339356	0.0144662	FALSE	FALSE
rs61985144	chr14:73548439-73548440	A	G	1.13258	0.0509099	0.0144662	FALSE	FALSE
rs7965175	chr12:106687953-106687954	C	A	0.927307	0.0308615	0.0144664	FALSE	FALSE
5:168893662	chr5:168893661-168893662	G	A	1.35246	0.123464	0.0144669	FALSE	FALSE
rs606617	chr19:23599412-23599413	C	T	1.08468	0.0332412	0.0144674	FALSE	FALSE
rs6073157	chr20:42253541-42253542	A	G	0.913102	0.0371744	0.0144674	FALSE	FALSE
rs10130070	chr14:99397995-99397996	T	C	0.924277	0.0322003	0.0144676	FALSE	FALSE
rs113413189	chr5:17600745-17600746	C	T	0.731851	0.127657	0.0144676	FALSE	FALSE
rs1371327	chr4:138968053-138968054	T	C	1.13903	0.053234	0.0144677	FALSE	FALSE
rs2188073	chr9:118456850-118456851	C	T	0.929566	0.0298667	0.0144677	FALSE	FALSE
rs699387	chr6:125232071-125232072	T	C	0.910326	0.0384197	0.0144678	FALSE	FALSE
rs75434331	chr14:69554172-69554173	C	G	1.2187	0.0808778	0.0144679	FALSE	FALSE
rs76640185	chr14:69559529-69559530	C	G	1.2187	0.0808778	0.0144679	FALSE	FALSE
rs78091389	chr3:152529410-152529411	G	C	0.820055	0.0811246	0.014468	FALSE	FALSE
rs7893968	chr10:19338830-19338831	C	G	1.26334	0.0955906	0.014468	FALSE	FALSE
rs75472565	chr1:107863937-107863938	G	A	0.863423	0.0600513	0.0144683	FALSE	FALSE
rs75387369	chr4:115573668-115573669	C	T	1.22563	0.0831988	0.0144684	FALSE	FALSE
rs75590298	chr4:115579402-115579403	C	G	1.22563	0.0831988	0.0144684	FALSE	FALSE
rs10888105	chr8:15135660-15135661	C	T	1.4154	0.142067	0.0144688	FALSE	FALSE
rs112945355	chr13:90680624-90680625	T	G	0.859661	0.0618372	0.0144689	FALSE	FALSE
rs113169741	chr13:90685649-90685650	A	G	0.859661	0.0618372	0.0144689	FALSE	FALSE
rs1987156	chr13:90681661-90681662	A	C	0.859661	0.0618372	0.0144689	FALSE	FALSE
rs79088604	chr7:13294441-13294442	A	C	1.1048	0.0407549	0.0144689	FALSE	FALSE
rs80014975	chr13:90678525-90678526	G	A	0.859661	0.0618372	0.0144689	FALSE	FALSE
rs62572686	chr9:83022714-83022715	G	A	1.10293	0.0400627	0.014469	FALSE	FALSE
rs10520351	chr4:177429668-177429669	T	C	1.10494	0.0408073	0.0144692	FALSE	FALSE
rs79524449	chr3:15104863-15104864	T	C	0.804152	0.0891334	0.0144692	FALSE	FALSE
rs2165475	chr4:61032345-61032346	A	T	1.0965	0.037673	0.0144695	FALSE	FALSE
rs4860047	chr4:61032387-61032388	C	T	1.0965	0.037673	0.0144695	FALSE	FALSE
rs7681882	chr4:61028217-61028218	A	G	1.0965	0.037673	0.0144695	FALSE	FALSE
rs115223822	chr5:124979821-124979822	T	C	0.749947	0.117672	0.0144699	FALSE	FALSE
rs76900129	chr12:22792867-22792868	C	T	0.826285	0.078031	0.01447	FALSE	FALSE
rs56044472	chr10:110714849-110714850	C	T	0.907103	0.0398708	0.0144704	FALSE	FALSE
10:94146634	chr10:94146633-94146634	G	T	0.929298	0.0299856	0.0144705	FALSE	FALSE
rs148014826	chr8:103098904-103098905	A	C	0.801691	0.0903884	0.0144708	FALSE	FALSE
rs72710075	chr4:177394239-177394240	C	T	1.1025	0.0399026	0.0144709	FALSE	FALSE
rs6073313	chr20:42711658-42711659	G	A	1.08039	0.0316215	0.0144711	FALSE	FALSE
rs7788902	chr7:53613283-53613284	T	C	1.12083	0.0466485	0.0144713	FALSE	FALSE
rs9535869	chr13:52692696-52692697	T	C	1.18841	0.0705892	0.0144714	FALSE	FALSE
rs72784034	chr2:29027812-29027813	C	G	1.37818	0.131173	0.0144716	FALSE	FALSE
rs1509128	chr18:58880441-58880442	A	G	0.92839	0.030386	0.0144721	FALSE	FALSE
rs10015615	chr4:59191737-59191738	C	T	1.07498	0.0295678	0.0144728	FALSE	FALSE
rs58780057	chr16:80542124-80542125	G	A	0.916323	0.0357365	0.0144728	FALSE	FALSE
rs78873766	chr7:25557099-25557100	A	G	0.870704	0.0566198	0.0144728	FALSE	FALSE
rs13109649	chr4:118882956-118882957	A	G	1.08144	0.0320178	0.0144734	FALSE	FALSE
rs6816919	chr4:118881921-118881922	T	C	1.08144	0.0320178	0.0144734	FALSE	FALSE
rs2047611	chr3:20847065-20847066	C	T	1.09797	0.0382228	0.0144738	FALSE	FALSE
rs13140722	chr4:154712202-154712203	T	A	1.08647	0.0339171	0.014474	FALSE	FALSE
rs7355951	chr3:160077942-160077943	G	C	0.929763	0.0297823	0.0144741	FALSE	FALSE
rs60232939	chr5:1658932-1658933	G	A	1.14208	0.0543304	0.0144745	FALSE	FALSE
rs117758272	chr7:2490137-2490138	A	T	0.900975	0.0426447	0.0144746	FALSE	FALSE
rs10759816	chr9:118446652-118446653	A	T	0.929288	0.0299914	0.0144747	FALSE	FALSE
rs244902	chr5:167912754-167912755	T	C	1.07552	0.0297746	0.0144747	FALSE	FALSE
rs62472122	chr7:123882354-123882355	G	A	1.14775	0.0563545	0.0144747	FALSE	FALSE
rs117630787	chr11:4981321-4981322	A	G	1.26191	0.0951349	0.0144748	FALSE	FALSE
rs17012606	chr3:74607645-74607646	T	A	0.869725	0.0570811	0.0144749	FALSE	FALSE
rs9873836	chr3:82174463-82174464	C	A	0.862763	0.0603679	0.014475	FALSE	FALSE
rs1506297	chr3:30072306-30072307	C	T	1.08029	0.0315838	0.0144752	FALSE	FALSE
rs2723135	chr2:23578477-23578478	A	G	1.07756	0.0305504	0.0144752	FALSE	FALSE
rs61966283	chr13:73752399-73752400	C	T	1.14868	0.0566858	0.0144752	FALSE	FALSE
rs10756933	chr9:18089726-18089727	T	A	0.93043	0.0294894	0.0144758	FALSE	FALSE
rs11715337	chr3:179686546-179686547	T	C	1.09459	0.0369605	0.0144759	FALSE	FALSE
rs117986817	chr16:25989969-25989970	G	A	0.873587	0.0552697	0.014476	FALSE	FALSE
rs45570643	chr20:56138511-56138512	C	A	1.39861	0.137199	0.0144769	FALSE	FALSE
rs1024013	chr11:7097057-7097058	A	G	1.07773	0.0306145	0.0144771	FALSE	FALSE
rs1413159	chr13:83144430-83144431	T	C	0.918136	0.0349297	0.0144771	FALSE	FALSE
rs10445909	chr2:31409114-31409115	C	T	1.09053	0.0354425	0.0144772	FALSE	FALSE
rs72797132	chr2:31410324-31410325	C	T	1.09053	0.0354425	0.0144772	FALSE	FALSE
rs151083365	chr17:64056955-64056956	C	T	0.699274	0.146292	0.0144774	FALSE	FALSE
rs822455	chr1:195095458-195095459	C	T	0.926769	0.0311021	0.0144774	FALSE	FALSE
rs10223902	chr7:73214381-73214382	T	C	0.920571	0.0338469	0.0144782	FALSE	FALSE
rs1348744	chr9:12100970-12100971	A	T	1.07479	0.0294955	0.0144786	FALSE	FALSE
rs2398776	chr3:102549962-102549963	C	T	0.926421	0.0312563	0.0144786	FALSE	FALSE
rs13406520	chr2:43885422-43885423	T	C	0.929382	0.0299513	0.0144788	FALSE	FALSE
rs4900017	chr14:90306201-90306202	G	A	0.907631	0.0396365	0.0144791	FALSE	FALSE
rs4831437	chr8:13331588-13331589	T	C	0.925368	0.0317214	0.0144793	FALSE	FALSE
rs2242692	chr21:27407369-27407370	A	G	0.912189	0.0375881	0.0144794	FALSE	FALSE
rs2415275	chr14:35668950-35668951	A	G	1.07643	0.0301217	0.0144794	FALSE	FALSE
rs7727927	chr5:103465752-103465753	T	A	1.13241	0.0508569	0.0144795	FALSE	FALSE
rs117380799	chr14:27625242-27625243	C	T	0.795547	0.093543	0.0144799	FALSE	FALSE
rs1702229	chr10:82505277-82505278	C	T	0.87768	0.0533603	0.01448	FALSE	FALSE
rs114678382	chr18:13797682-13797683	T	C	1.20123	0.0749847	0.0144802	FALSE	FALSE
rs117721667	chr10:102055749-102055750	T	C	0.821365	0.0804815	0.0144802	FALSE	FALSE
rs3181148	chr10:6008029-6008030	T	C	0.879537	0.0524963	0.0144804	FALSE	FALSE
rs62192167	chr2:231211201-231211202	T	C	1.18614	0.0698132	0.0144805	FALSE	FALSE
rs7133846	chr12:108486203-108486204	T	G	0.880774	0.0519217	0.0144805	FALSE	FALSE
rs7182849	chr15:68607615-68607616	C	T	1.14613	0.0557823	0.0144806	FALSE	FALSE
rs386579332	chr6:31091446-31091447	T	C	1.07819	0.0307877	0.0144807	FALSE	FALSE
rs2252733	chr10:92291049-92291050	C	G	1.07495	0.0295572	0.014481	FALSE	FALSE
rs61039638	chr11:127064244-127064245	A	G	0.87932	0.0525977	0.0144814	FALSE	FALSE
rs77260314	chr5:57949714-57949715	T	C	0.773955	0.104798	0.0144814	FALSE	FALSE
rs138533033	chr1:226154487-226154488	C	T	0.710808	0.139608	0.0144815	FALSE	FALSE
rs74397356	chr7:62620850-62620851	C	T	1.12962	0.0498457	0.0144817	FALSE	FALSE
rs9987895	chr9:13114628-13114629	A	G	0.911036	0.0381063	0.0144818	FALSE	FALSE
rs41556916	chr4:57876310-57876311	T	C	1.20942	0.0777639	0.0144822	FALSE	FALSE
rs73403176	chr6:28755531-28755532	T	C	1.28716	0.103244	0.0144825	FALSE	FALSE
rs80184985	chr6:28757630-28757631	C	A	1.28716	0.103244	0.0144825	FALSE	FALSE
rs79635773	chr18:13950176-13950177	C	G	1.17956	0.0675402	0.0144827	FALSE	FALSE
rs1148854	chr9:93531751-93531752	G	T	1.33703	0.118791	0.0144828	FALSE	FALSE
rs139918339	chr11:60775226-60775227	T	C	0.848785	0.0670534	0.0144832	FALSE	FALSE
rs2619705	chr19:23595198-23595199	T	C	1.08471	0.0332544	0.0144832	FALSE	FALSE
rs17811221	chr20:41361423-41361424	A	G	0.892725	0.0464107	0.0144833	FALSE	FALSE
rs12812796	chr12:41481215-41481216	A	G	0.843481	0.0696174	0.0144835	FALSE	FALSE
rs596506	chr12:68782692-68782693	C	T	0.927853	0.030626	0.0144836	FALSE	FALSE
rs149962659	chr13:68382359-68382360	G	C	0.767593	0.108177	0.0144838	FALSE	FALSE
rs1896840	chr2:57226952-57226953	A	G	1.0813	0.0319692	0.0144839	FALSE	FALSE
rs148408496	chr8:29006064-29006065	C	A	1.22222	0.0820721	0.0144841	FALSE	FALSE
rs12905253	chr15:74232436-74232437	A	G	0.929061	0.0300943	0.0144846	FALSE	FALSE
rs730072	chr2:25597680-25597681	A	G	0.929969	0.0296949	0.0144848	FALSE	FALSE
rs9841114	chr3:155074153-155074154	T	G	1.12231	0.0471923	0.0144848	FALSE	FALSE
rs16867160	chr2:180928684-180928685	G	A	1.10238	0.0398654	0.0144849	FALSE	FALSE
rs12712688	chr2:40500487-40500488	C	T	1.07999	0.0314739	0.0144851	FALSE	FALSE
rs79360462	chr12:3576114-3576115	T	C	0.886092	0.049462	0.0144851	FALSE	FALSE
16:82645138	chr16:82645137-82645138	G	A	0.918331	0.0348456	0.0144852	FALSE	FALSE
rs4621655	chr6:126896106-126896107	G	A	0.93038	0.0295141	0.0144852	FALSE	FALSE
rs4621657	chr6:126896226-126896227	G	A	0.93038	0.0295141	0.0144852	FALSE	FALSE
rs66864881	chr15:81456802-81456803	T	C	0.914392	0.0366036	0.0144852	FALSE	FALSE
rs12947897	chr17:80871460-80871461	G	A	0.928448	0.0303643	0.0144853	FALSE	FALSE
rs28607383	chr18:75109010-75109011	T	A	1.13934	0.0533534	0.0144856	FALSE	FALSE
rs6546722	chr2:72044787-72044788	C	T	1.11961	0.0462103	0.0144856	FALSE	FALSE
rs295381	chr19:23532716-23532717	T	C	1.08488	0.0333223	0.0144859	FALSE	FALSE
rs9666730	chr11:87907741-87907742	T	C	0.907768	0.0395773	0.0144859	FALSE	FALSE
rs7207922	chr17:70046172-70046173	A	G	1.35963	0.12565	0.014486	FALSE	FALSE
rs74678912	chr6:150726152-150726153	G	T	1.36113	0.126103	0.0144861	FALSE	FALSE
rs59712843	chr6:67482548-67482549	T	A	0.917925	0.0350271	0.0144869	FALSE	FALSE
1:195093315	chr1:195093314-195093315	T	A	0.926769	0.0311052	0.0144872	FALSE	FALSE
rs696385	chr1:195093106-195093107	T	G	0.926769	0.0311052	0.0144872	FALSE	FALSE
rs698039	chr1:195094065-195094066	C	A	0.926769	0.0311052	0.0144872	FALSE	FALSE
rs698040	chr1:195093840-195093841	A	G	0.926769	0.0311052	0.0144872	FALSE	FALSE
rs698044	chr1:195093515-195093516	C	T	0.926769	0.0311052	0.0144872	FALSE	FALSE
rs822453	chr1:195095710-195095711	A	G	0.926769	0.0311052	0.0144872	FALSE	FALSE
rs822454	chr1:195095595-195095596	C	A	0.926769	0.0311052	0.0144872	FALSE	FALSE
rs822457	chr1:195095013-195095014	A	C	0.926769	0.0311052	0.0144872	FALSE	FALSE
rs822460	chr1:195094606-195094607	G	A	0.926769	0.0311052	0.0144872	FALSE	FALSE
rs822461	chr1:195094550-195094551	C	T	0.926769	0.0311052	0.0144872	FALSE	FALSE
rs822463	chr1:195094417-195094418	C	T	0.926769	0.0311052	0.0144872	FALSE	FALSE
rs11908928	chr21:29879668-29879669	C	A	0.849632	0.0666483	0.0144874	FALSE	FALSE
rs56352301	chr4:180406429-180406430	T	C	1.15917	0.0604107	0.0144876	FALSE	FALSE
rs1606524	chr15:68195167-68195168	A	T	1.07554	0.0297834	0.0144877	FALSE	FALSE
rs2676118	chr4:169088904-169088905	C	T	1.07539	0.0297295	0.014488	FALSE	FALSE
rs35239949	chr10:133666276-133666277	A	G	1.08677	0.0340342	0.014488	FALSE	FALSE
rs79752421	chr16:83569648-83569649	C	T	0.771442	0.106135	0.014488	FALSE	FALSE
rs13071220	chr3:136314118-136314119	C	T	1.08849	0.0346791	0.0144881	FALSE	FALSE
rs2865277	chr2:57227744-57227745	T	C	1.08123	0.0319452	0.0144881	FALSE	FALSE
rs143061410	chr4:176682426-176682427	C	T	1.40326	0.138572	0.0144882	FALSE	FALSE
rs4416265	chr2:43853969-43853970	T	C	1.07688	0.0302955	0.0144882	FALSE	FALSE
rs80060736	chr6:81485273-81485274	A	G	1.3929	0.135541	0.0144882	FALSE	FALSE
rs3913806	chr3:94812870-94812871	G	A	1.08025	0.0315745	0.0144884	FALSE	FALSE
rs9876606	chr3:3431857-3431858	G	T	0.911454	0.0379214	0.0144885	FALSE	FALSE
rs10085792	chr7:88819024-88819025	A	G	0.916457	0.0356825	0.0144888	FALSE	FALSE
rs80326423	chr13:80550004-80550005	T	C	1.33448	0.118017	0.0144891	FALSE	FALSE
rs74501326	chr11:79108245-79108246	G	A	0.861846	0.0608119	0.0144893	FALSE	FALSE
rs73180718	chr13:39089277-39089278	A	T	0.76027	0.112103	0.0144894	FALSE	FALSE
rs141137211	chr9:1454827-1454828	G	A	1.344	0.120927	0.0144901	FALSE	FALSE
rs150324579	chr9:1454928-1454929	C	A	1.344	0.120927	0.0144901	FALSE	FALSE
rs62530798	chr9:1455075-1455076	A	G	1.344	0.120927	0.0144901	FALSE	FALSE
rs77191859	chr5:22803686-22803687	T	C	1.1464	0.0558829	0.0144901	FALSE	FALSE
rs6430130	chr2:147456987-147456988	T	C	0.928434	0.0303721	0.0144902	FALSE	FALSE
rs7184401	chr16:4909631-4909632	C	G	0.83791	0.0723328	0.0144902	FALSE	FALSE
rs1572301	chr9:119977511-119977512	T	A	0.714584	0.137453	0.0144903	FALSE	FALSE
rs915282	chr9:119979613-119979614	A	G	0.714584	0.137453	0.0144903	FALSE	FALSE
rs188690507	chr9:106212536-106212537	G	T	0.707422	0.141573	0.0144904	FALSE	FALSE
rs12493862	chr3:143143682-143143683	A	C	0.929275	0.0300018	0.0144909	FALSE	FALSE
rs17044331	chr2:53462191-53462192	A	G	1.17951	0.0675303	0.0144909	FALSE	FALSE
rs61012372	chr22:45537878-45537879	G	A	0.768211	0.107855	0.014491	FALSE	FALSE
rs6068549	chr20:52070961-52070962	G	A	1.07526	0.0296788	0.0144912	FALSE	FALSE
rs142562309	chr11:35005416-35005417	G	A	1.22689	0.0836396	0.0144913	FALSE	FALSE
rs12647704	chr4:93597278-93597279	A	C	0.855791	0.063697	0.0144915	FALSE	FALSE
rs143936031	chr10:105973181-105973182	A	G	1.3628	0.126608	0.0144915	FALSE	FALSE
rs1146821	chr13:68812845-68812846	T	C	1.07876	0.0310102	0.014492	FALSE	FALSE
rs76675154	chr15:74229489-74229490	A	G	1.3264	0.115537	0.0144921	FALSE	FALSE
rs78839269	chr15:74229677-74229678	A	G	1.3264	0.115537	0.0144921	FALSE	FALSE
rs79631148	chr15:74229956-74229957	A	G	1.3264	0.115537	0.0144921	FALSE	FALSE
rs58979009	chr16:57927120-57927121	T	C	0.80305	0.0897153	0.0144922	FALSE	FALSE
rs7852927	chr9:81387838-81387839	A	G	1.09625	0.0375866	0.0144924	FALSE	FALSE
rs4781336	chr16:9609052-9609053	G	A	0.92826	0.0304495	0.0144928	FALSE	FALSE
rs58412263	chr11:35878304-35878305	C	G	1.11408	0.0441884	0.0144929	FALSE	FALSE
rs181136609	chr16:63390525-63390526	A	G	1.3486	0.122328	0.0144931	FALSE	FALSE
rs626377	chr1:175636302-175636303	C	T	1.0785	0.030911	0.0144933	FALSE	FALSE
rs146147900	chr10:92046693-92046694	T	A	0.740674	0.12279	0.0144937	FALSE	FALSE
rs74754931	chr3:166407133-166407134	T	C	1.17015	0.0642714	0.0144939	FALSE	FALSE
rs10849208	chr12:5257580-5257581	G	A	0.90339	0.0415587	0.0144945	FALSE	FALSE
rs73078999	chr20:640572-640573	T	C	1.11491	0.044493	0.0144951	FALSE	FALSE
rs186216993	chr5:57066884-57066885	G	T	0.809716	0.0863366	0.0144952	FALSE	FALSE
rs56008447	chr7:132001941-132001942	T	A	1.16538	0.0626016	0.0144958	FALSE	FALSE
rs68132710	chr7:132002110-132002111	A	G	1.16538	0.0626016	0.0144958	FALSE	FALSE
rs10880895	chr12:46437746-46437747	C	T	1.07529	0.0296914	0.0144961	FALSE	FALSE
rs117434200	chr9:2519644-2519645	A	G	1.15719	0.0597166	0.0144961	FALSE	FALSE
rs1414409	chr1:80538001-80538002	G	A	1.09909	0.0386484	0.0144963	FALSE	FALSE
rs34995294	chr14:52497615-52497616	G	T	0.869063	0.0574054	0.0144966	FALSE	FALSE
rs117139586	chr16:57300666-57300667	A	C	1.41622	0.142346	0.0144967	FALSE	FALSE
rs6796523	chr3:135998520-135998521	T	A	1.08846	0.0346716	0.0144967	FALSE	FALSE
rs11180724	chr12:76265478-76265479	G	T	1.0885	0.0346889	0.0144972	FALSE	FALSE
rs12511083	chr4:61037337-61037338	A	G	1.09641	0.0376505	0.014498	FALSE	FALSE
rs140896520	chr14:95966620-95966621	A	G	0.723189	0.132567	0.0144981	FALSE	FALSE
rs35192789	chr1:232294203-232294204	T	G	0.913933	0.0368142	0.0144987	FALSE	FALSE
rs77249373	chr2:82214479-82214480	T	G	1.10736	0.0417149	0.0144989	FALSE	FALSE
rs7629089	chr3:118650874-118650875	C	T	0.877263	0.0535651	0.0144992	FALSE	FALSE
rs78807264	chr5:95909328-95909329	T	G	1.23322	0.0857504	0.0144992	FALSE	FALSE
rs1657152	chr16:1875191-1875192	G	A	0.916314	0.03575	0.0144994	FALSE	FALSE
rs2946008	chr11:46008970-46008971	G	C	0.880796	0.0519212	0.0144995	FALSE	FALSE
rs2959097	chr11:46007376-46007377	A	T	0.880796	0.0519212	0.0144995	FALSE	FALSE
rs9525725	chr13:43617753-43617754	T	G	0.920954	0.0336839	0.0144997	FALSE	FALSE
rs13390062	chr2:31349282-31349283	C	T	0.789208	0.0968345	0.0144999	FALSE	FALSE
rs117646960	chr8:22158915-22158916	T	C	0.853591	0.0647556	0.0145001	FALSE	FALSE
rs76471371	chr8:22159619-22159620	C	A	0.853591	0.0647556	0.0145001	FALSE	FALSE
rs8104456	chr19:29772204-29772205	T	C	1.07474	0.0294862	0.0145002	FALSE	FALSE
rs2339636	chr12:111285020-111285021	G	C	1.07586	0.0299116	0.0145006	FALSE	FALSE
rs62472514	chr7:123878069-123878070	T	C	1.14702	0.0561111	0.0145007	FALSE	FALSE
rs62472515	chr7:123878536-123878537	C	T	1.14702	0.0561111	0.0145007	FALSE	FALSE
rs1976249	chr1:100259719-100259720	C	G	0.902605	0.041917	0.014501	FALSE	FALSE
rs1976250	chr1:100259753-100259754	C	G	0.902605	0.041917	0.014501	FALSE	FALSE
rs4293666	chr3:30071444-30071445	C	T	1.08027	0.0315839	0.0145013	FALSE	FALSE
rs186182634	chr11:16677825-16677826	C	T	0.714029	0.137786	0.0145014	FALSE	FALSE
rs6842262	chr4:176119798-176119799	C	T	0.746236	0.119739	0.0145015	FALSE	FALSE
rs9310768	chr3:25058406-25058407	C	G	1.12408	0.0478477	0.0145015	FALSE	FALSE
rs2302190	chr17:56584507-56584508	C	T	1.09412	0.0367949	0.0145016	FALSE	FALSE
rs35953789	chr2:203908367-203908368	G	A	1.23741	0.08714	0.014502	FALSE	FALSE
rs3121846	chr10:134570130-134570131	T	C	1.15531	0.0590563	0.0145021	FALSE	FALSE
rs66827623	chr11:86478145-86478146	G	C	1.10529	0.0409517	0.0145024	FALSE	FALSE
rs55904600	chr3:101765411-101765412	G	T	0.929935	0.0297151	0.0145027	FALSE	FALSE
rs111331788	chr8:142854087-142854088	A	G	0.790257	0.0962939	0.0145028	FALSE	FALSE
rs11755872	chr6:76302440-76302441	G	A	0.927552	0.0307647	0.0145029	FALSE	FALSE
rs9577309	chr13:112838983-112838984	A	C	1.07827	0.0308271	0.0145029	FALSE	FALSE
rs12701734	chr7:39367558-39367559	A	G	1.19231	0.0719516	0.014503	FALSE	FALSE
rs150390870	chr10:90110984-90110985	C	G	1.14237	0.0544505	0.0145032	FALSE	FALSE
rs55956285	chr3:169880660-169880661	C	T	1.08396	0.0329789	0.0145036	FALSE	FALSE
rs676979	chr8:29121029-29121030	A	G	1.32954	0.116521	0.0145048	FALSE	FALSE
rs6902123	chr6:35330420-35330421	C	T	0.86861	0.0576232	0.0145048	FALSE	FALSE
rs2065423	chr9:12922329-12922330	G	A	1.08219	0.0323105	0.0145057	FALSE	FALSE
rs72925419	chr18:49175949-49175950	G	T	0.869518	0.0571968	0.0145058	FALSE	FALSE
rs151161902	chr16:78848178-78848179	G	C	0.795445	0.0936204	0.0145059	FALSE	FALSE
rs12581704	chr12:94192251-94192252	G	A	1.15525	0.0590378	0.0145061	FALSE	FALSE
rs17021583	chr12:94192643-94192644	T	C	1.15525	0.0590378	0.0145061	FALSE	FALSE
rs58443257	chr15:73930706-73930707	T	A	0.929737	0.0298033	0.0145062	FALSE	FALSE
rs10876342	chr12:53168742-53168743	C	G	1.18252	0.0685821	0.0145063	FALSE	FALSE
rs4950846	chr1:201711703-201711704	A	G	1.07524	0.0296753	0.0145063	FALSE	FALSE
rs2242142	chr11:86153738-86153739	T	G	0.863882	0.0598571	0.0145064	FALSE	FALSE
rs7122296	chr11:86156015-86156016	A	T	0.863882	0.0598571	0.0145064	FALSE	FALSE
rs12586654	chr14:73559317-73559318	C	A	1.13252	0.0509093	0.0145065	FALSE	FALSE
rs72825501	chr17:3841972-3841973	A	G	1.15003	0.0571854	0.0145065	FALSE	FALSE
rs7312384	chr12:46433203-46433204	G	A	1.0753	0.0296988	0.0145065	FALSE	FALSE
rs56160540	chr16:58967436-58967437	G	A	1.35539	0.124401	0.0145071	FALSE	FALSE
rs62095771	chr18:58105315-58105316	G	A	1.08087	0.0318126	0.0145073	FALSE	FALSE
rs188832336	chr4:23707509-23707510	C	T	0.712075	0.138915	0.0145074	FALSE	FALSE
rs6896236	chr5:121290354-121290355	T	G	1.182	0.0684031	0.014508	FALSE	FALSE
rs58285492	chr3:74607463-74607464	C	T	0.869765	0.0570816	0.0145081	FALSE	FALSE
rs117460269	chr16:84492196-84492197	T	C	0.857648	0.062821	0.0145083	FALSE	FALSE
rs4774536	chr15:49298088-49298089	G	A	0.927684	0.0307084	0.0145084	FALSE	FALSE
rs10802641	chr1:238035336-238035337	T	C	1.12463	0.0480482	0.0145086	FALSE	FALSE
rs71385200	chr16:12368771-12368772	C	T	0.84229	0.0702136	0.0145086	FALSE	FALSE
rs76106967	chr2:134221466-134221467	T	C	0.872131	0.0559707	0.0145086	FALSE	FALSE
rs3729617	chr6:43050823-43050824	A	G	0.928416	0.0303856	0.0145088	FALSE	FALSE
rs17361612	chr8:65942981-65942982	G	C	1.09827	0.0383462	0.014509	FALSE	FALSE
rs1897530	chr5:144032478-144032479	C	T	0.914393	0.036612	0.0145091	FALSE	FALSE
rs258932	chr5:144032195-144032196	T	C	0.914393	0.036612	0.0145091	FALSE	FALSE
rs31390	chr5:144030925-144030926	C	G	0.914393	0.036612	0.0145091	FALSE	FALSE
rs34077732	chr2:62011429-62011430	A	G	0.866154	0.0587845	0.0145091	FALSE	FALSE
rs10875336	chr1:101241383-101241384	C	T	1.07622	0.0300521	0.0145092	FALSE	FALSE
rs1905841	chr4:20094916-20094917	T	C	0.891321	0.0470671	0.0145094	FALSE	FALSE
rs1905842	chr4:20094927-20094928	T	A	0.891321	0.0470671	0.0145094	FALSE	FALSE
rs10248899	chr7:146039065-146039066	A	C	0.847934	0.0674818	0.0145095	FALSE	FALSE
rs10249269	chr7:146039334-146039335	G	C	0.847934	0.0674818	0.0145095	FALSE	FALSE
rs28478892	chr7:146039250-146039251	C	T	0.847934	0.0674818	0.0145095	FALSE	FALSE
rs381799	chr2:17682536-17682537	T	C	1.08384	0.0329356	0.0145096	FALSE	FALSE
rs72726075	chr15:42300104-42300105	A	G	1.23147	0.0851777	0.01451	FALSE	FALSE
rs12488221	chr3:153197767-153197768	C	T	1.07472	0.0294816	0.0145102	FALSE	FALSE
rs6837332	chr4:122073270-122073271	G	A	0.833485	0.0745136	0.0145103	FALSE	FALSE
rs145312507	chr8:59947552-59947553	C	T	1.19353	0.0723759	0.0145106	FALSE	FALSE
rs7759033	chr6:116297513-116297514	G	A	0.921931	0.0332537	0.0145106	FALSE	FALSE
rs1602565	chr11:29162135-29162136	C	T	1.1218	0.0470197	0.0145109	FALSE	FALSE
rs73391872	chr10:109478604-109478605	C	G	1.16484	0.062423	0.0145109	FALSE	FALSE
rs10752249	chr10:11935714-11935715	G	C	1.07641	0.030123	0.014511	FALSE	FALSE
rs73988096	chr17:29867267-29867268	T	C	1.3083	0.109939	0.014511	FALSE	FALSE
rs17718649	chr18:59935406-59935407	A	G	1.0874	0.0342773	0.0145113	FALSE	FALSE
rs3934246	chr1:101253827-101253828	C	T	1.07606	0.029989	0.0145114	FALSE	FALSE
rs4770021	chr13:20975268-20975269	G	A	0.918849	0.0346241	0.0145114	FALSE	FALSE
rs56142802	chr11:80744133-80744134	C	A	1.18254	0.0685935	0.0145114	FALSE	FALSE
rs4779079	chr15:79699145-79699146	A	G	0.930692	0.029385	0.0145115	FALSE	FALSE
rs133398	chr22:35741819-35741820	A	G	1.10396	0.0404611	0.0145116	FALSE	FALSE
rs431222	chr11:2908398-2908399	T	C	1.08009	0.0315191	0.0145116	FALSE	FALSE
rs4942265	chr13:44581596-44581597	G	A	0.912608	0.0374125	0.014512	FALSE	FALSE
rs71350745	chr2:212201065-212201066	A	G	1.08211	0.0322832	0.0145126	FALSE	FALSE
rs73224649	chr13:79442142-79442143	A	G	1.20598	0.0766247	0.0145127	FALSE	FALSE
rs11120355	chr1:214743045-214743046	A	T	1.20303	0.075621	0.0145128	FALSE	FALSE
rs77521053	chr1:234602832-234602833	G	A	1.15819	0.060082	0.0145129	FALSE	FALSE
rs73667027	chr9:128412258-128412259	A	C	0.746684	0.119508	0.0145132	FALSE	FALSE
rs12951237	chr17:77127121-77127122	G	C	0.927521	0.030782	0.0145136	FALSE	FALSE
rs34803757	chr8:136646413-136646414	T	G	0.847902	0.0675001	0.0145136	FALSE	FALSE
rs866907	chr11:67430481-67430482	T	C	0.886549	0.0492651	0.0145136	FALSE	FALSE
rs181470210	chr7:141008214-141008215	A	T	0.788447	0.0972435	0.0145143	FALSE	FALSE
rs17750635	chr3:6982725-6982726	A	G	1.25948	0.0943827	0.0145144	FALSE	FALSE
rs6920907	chr6:96533241-96533242	A	G	0.737715	0.124453	0.0145145	FALSE	FALSE
rs6831070	chr4:179491770-179491771	T	C	0.900645	0.0428119	0.0145146	FALSE	FALSE
rs540169054	chr15:89895390-89895391	A	G	0.760132	0.112207	0.0145147	FALSE	FALSE
rs60353587	chr10:12834212-12834213	T	C	1.31089	0.110751	0.0145149	FALSE	FALSE
rs13033804	chr2:34334443-34334444	G	A	1.21568	0.0799028	0.014515	FALSE	FALSE
rs12034204	chr1:103590270-103590271	A	T	1.13024	0.0500895	0.0145153	FALSE	FALSE
rs145331271	chr18:73810091-73810092	C	T	0.753874	0.11559	0.0145154	FALSE	FALSE
rs77872956	chr1:233793392-233793393	G	A	0.815438	0.0834735	0.0145154	FALSE	FALSE
rs13380887	chr18:10619875-10619876	G	C	0.910042	0.0385661	0.0145155	FALSE	FALSE
rs191976145	chr22:21360003-21360004	T	C	1.42868	0.145957	0.0145157	FALSE	FALSE
rs2012714	chr22:19977646-19977647	T	C	1.07891	0.0310742	0.014516	FALSE	FALSE
rs76419507	chr2:76769240-76769241	T	A	1.14345	0.0548451	0.0145165	FALSE	FALSE
rs57672364	chr6:66244362-66244363	T	G	0.849188	0.0668826	0.0145171	FALSE	FALSE
rs10244808	chr7:19562089-19562090	A	C	1.08092	0.0318373	0.0145174	FALSE	FALSE
rs73879805	chr3:171399379-171399380	T	A	1.09149	0.0358164	0.0145175	FALSE	FALSE
rs12202830	chr6:3040279-3040280	T	C	1.07623	0.0300583	0.0145178	FALSE	FALSE
rs73162908	chr7:135517071-135517072	T	C	1.09302	0.0363901	0.0145179	FALSE	FALSE
rs10460119	chr18:58105400-58105401	C	G	1.08085	0.0318101	0.0145181	FALSE	FALSE
rs16960299	chr18:42138981-42138982	G	A	0.851865	0.0655955	0.0145181	FALSE	FALSE
rs441872	chr21:15351298-15351299	A	G	1.07608	0.0299993	0.0145185	FALSE	FALSE
rs10234080	chr7:54191495-54191496	C	T	1.08754	0.0343325	0.0145187	FALSE	FALSE
rs55778229	chr3:173316180-173316181	T	A	0.879863	0.0523654	0.0145191	FALSE	FALSE
rs1335060	chr1:107675684-107675685	G	A	0.905313	0.040699	0.0145192	FALSE	FALSE
rs4839567	chr1:111331016-111331017	C	G	0.860972	0.0612456	0.0145192	FALSE	FALSE
rs34759275	chr3:119648014-119648015	G	A	1.40339	0.138654	0.0145194	FALSE	FALSE
rs62465773	chr7:81741121-81741122	C	T	1.09542	0.0372884	0.01452	FALSE	FALSE
rs12185231	chr17:31944003-31944004	G	A	1.07539	0.0297384	0.0145203	FALSE	FALSE
rs111489557	chr10:110154869-110154870	T	C	1.41244	0.141287	0.014521	FALSE	FALSE
rs115160962	chr10:110154571-110154572	C	T	1.41244	0.141287	0.014521	FALSE	FALSE
rs116389266	chr10:110153852-110153853	T	A	1.41244	0.141287	0.014521	FALSE	FALSE
rs145709798	chr10:110153053-110153054	C	T	1.41244	0.141287	0.014521	FALSE	FALSE
rs150904166	chr10:110154327-110154328	C	T	1.41244	0.141287	0.014521	FALSE	FALSE
rs71668037	chr1:91219927-91219928	A	G	0.750018	0.117694	0.014521	FALSE	FALSE
rs698042	chr1:195093678-195093679	G	T	0.926795	0.0311046	0.0145211	FALSE	FALSE
rs822458	chr1:195094833-195094834	G	A	0.926795	0.0311046	0.0145211	FALSE	FALSE
rs822459	chr1:195094767-195094768	A	G	0.926795	0.0311046	0.0145211	FALSE	FALSE
rs822464	chr1:195093992-195093993	A	T	0.926795	0.0311046	0.0145211	FALSE	FALSE
rs10408247	chr19:45029207-45029208	A	G	1.13398	0.0514429	0.0145212	FALSE	FALSE
rs10906587	chr10:14096874-14096875	A	G	0.929419	0.0299477	0.0145215	FALSE	FALSE
rs76716651	chr11:35011489-35011490	A	T	1.22684	0.0836477	0.0145221	FALSE	FALSE
rs8095484	chr18:68905354-68905355	A	T	0.908622	0.0392073	0.0145222	FALSE	FALSE
rs268648	chr8:71622672-71622673	T	C	0.924905	0.0319401	0.0145223	FALSE	FALSE
rs62366778	chr5:44778107-44778108	A	G	0.692242	0.150494	0.0145224	FALSE	FALSE
rs4833456	chr4:111716306-111716307	T	C	1.13021	0.0500823	0.0145228	FALSE	FALSE
rs117642368	chr17:43399057-43399058	C	G	1.11955	0.0462029	0.0145229	FALSE	FALSE
rs9875479	chr3:19876558-19876559	A	G	0.919909	0.0341566	0.0145232	FALSE	FALSE
rs10917493	chr1:19882169-19882170	T	G	1.07566	0.0298432	0.0145234	FALSE	FALSE
rs6950600	chr7:48803767-48803768	T	C	0.929883	0.0297442	0.0145236	FALSE	FALSE
rs111745470	chr21:35331235-35331236	T	C	1.2847	0.102505	0.0145237	FALSE	FALSE
rs9297675	chr8:124803696-124803697	T	A	1.10072	0.0392664	0.0145237	FALSE	FALSE
rs4864579	chr4:57222292-57222293	T	C	1.11362	0.044032	0.0145241	FALSE	FALSE
rs1907605	chr11:29158506-29158507	A	G	1.12178	0.0470194	0.0145243	FALSE	FALSE
rs7930981	chr11:29160298-29160299	A	C	1.12178	0.0470194	0.0145243	FALSE	FALSE
rs10135219	chr14:28733842-28733843	C	A	1.08687	0.0340821	0.0145244	FALSE	FALSE
rs10145670	chr14:28733846-28733847	A	G	1.08687	0.0340821	0.0145244	FALSE	FALSE
rs10518070	chr4:71133337-71133338	G	A	0.892709	0.0464377	0.0145247	FALSE	FALSE
rs11732287	chr4:71134898-71134899	T	C	0.892709	0.0464377	0.0145247	FALSE	FALSE
rs17656239	chr4:71134426-71134427	C	A	0.892709	0.0464377	0.0145247	FALSE	FALSE
rs17707382	chr4:71134575-71134576	G	A	0.892709	0.0464377	0.0145247	FALSE	FALSE
rs79754974	chr4:71134551-71134552	A	G	0.892709	0.0464377	0.0145247	FALSE	FALSE
rs28490499	chr8:9238336-9238337	T	C	1.1596	0.0605873	0.014525	FALSE	FALSE
rs138507390	chr10:110150151-110150152	T	A	1.41241	0.141285	0.0145254	FALSE	FALSE
rs75409624	chr3:153085758-153085759	C	A	1.13497	0.0518036	0.0145255	FALSE	FALSE
rs114799336	chr10:110149913-110149914	C	T	1.41241	0.141285	0.0145257	FALSE	FALSE
rs140891060	chr10:110152444-110152445	A	G	1.41241	0.141285	0.0145257	FALSE	FALSE
rs2569885	chr6:1664674-1664675	T	C	0.867875	0.0579821	0.0145258	FALSE	FALSE
rs357514	chr5:87501222-87501223	G	A	0.896603	0.0446574	0.0145259	FALSE	FALSE
rs28732164	chr6:31861206-31861207	C	G	1.19688	0.0735362	0.014526	FALSE	FALSE
rs79384498	chr8:12752218-12752219	T	A	0.749377	0.118051	0.0145264	FALSE	FALSE
rs10193724	chr2:165564116-165564117	G	A	0.864261	0.0596898	0.0145266	FALSE	FALSE
rs7327381	chr13:52006644-52006645	T	C	0.928278	0.030452	0.0145268	FALSE	FALSE
rs76105148	chr8:22164288-22164289	T	C	0.853623	0.064758	0.014527	FALSE	FALSE
rs11168674	chr12:49058401-49058402	C	T	0.919546	0.0343193	0.0145271	FALSE	FALSE
rs79908011	chr8:12749637-12749638	T	A	0.748806	0.118364	0.0145271	FALSE	FALSE
rs141212266	chr5:124972455-124972456	T	C	0.748514	0.118523	0.0145273	FALSE	FALSE
rs6578233	chr8:136378592-136378593	G	A	0.918536	0.0347694	0.0145275	FALSE	FALSE
rs6904480	chr6:96957553-96957554	A	G	1.11631	0.0450211	0.0145275	FALSE	FALSE
rs17755839	chr12:1144780-1144781	G	T	0.913308	0.037105	0.0145276	FALSE	FALSE
rs78779380	chr8:22168345-22168346	A	C	0.853623	0.0647581	0.0145277	FALSE	FALSE
rs12578510	chr12:103766153-103766154	T	C	0.909747	0.0387033	0.0145278	FALSE	FALSE
rs1018425	chr20:16689424-16689425	A	C	1.07646	0.0301478	0.0145282	FALSE	FALSE
rs1018426	chr20:16689137-16689138	A	C	1.07646	0.0301478	0.0145282	FALSE	FALSE
rs117044632	chr16:78802127-78802128	T	A	0.800286	0.0911591	0.0145284	FALSE	FALSE
rs117293618	chr8:75591072-75591073	G	A	0.875103	0.05459	0.0145284	FALSE	FALSE
rs1813151	chr4:15160913-15160914	C	T	0.923815	0.0324245	0.0145286	FALSE	FALSE
rs62175687	chr2:169635136-169635137	A	G	1.22942	0.0845147	0.0145289	FALSE	FALSE
rs11901495	chr2:98017803-98017804	A	G	1.12143	0.0468957	0.0145292	FALSE	FALSE
rs80268136	chr2:35312269-35312270	C	T	1.27301	0.0987708	0.0145299	FALSE	FALSE
rs11618444	chr13:19583662-19583663	A	G	1.37864	0.131387	0.0145301	FALSE	FALSE
rs116332821	chr6:9303881-9303882	G	A	1.38047	0.13193	0.0145306	FALSE	FALSE
rs79947961	chr2:223325774-223325775	T	G	1.20974	0.0779125	0.0145307	FALSE	FALSE
rs142030483	chr9:78305273-78305274	C	A	0.82559	0.0784235	0.0145308	FALSE	FALSE
rs8047890	chr16:81158860-81158861	T	C	0.904679	0.0409907	0.0145309	FALSE	FALSE
rs74948799	chr11:58469709-58469710	A	G	0.700219	0.14582	0.0145311	FALSE	FALSE
rs11678551	chr2:108624647-108624648	G	A	1.18948	0.0710005	0.0145314	FALSE	FALSE
rs75399165	chr2:47297226-47297227	A	G	1.31616	0.112411	0.0145314	FALSE	FALSE
rs2055337	chr8:3347227-3347228	G	C	1.0767	0.0302388	0.0145318	FALSE	FALSE
rs117916071	chr9:34785843-34785844	T	C	1.19659	0.0734417	0.0145319	FALSE	FALSE
rs115817042	chr4:102540819-102540820	A	C	0.826854	0.0777984	0.014532	FALSE	FALSE
rs4521367	chr4:36500542-36500543	T	C	0.930175	0.0296183	0.0145321	FALSE	FALSE
rs7898558	chr10:82183504-82183505	T	G	0.909474	0.038828	0.0145323	FALSE	FALSE
rs7898568	chr10:82183530-82183531	A	G	0.909474	0.038828	0.0145323	FALSE	FALSE
rs72826634	chr2:117857889-117857890	T	A	1.37486	0.130267	0.0145326	FALSE	FALSE
rs2641678	chr16:84958951-84958952	A	T	0.903606	0.0414771	0.0145336	FALSE	FALSE
rs146972940	chr19:34084493-34084494	T	C	1.39485	0.136175	0.0145337	FALSE	FALSE
rs113464261	chr19:51737052-51737053	C	A	1.28611	0.102964	0.0145339	FALSE	FALSE
rs148677502	chr19:32828279-32828280	T	C	1.19648	0.0734029	0.0145339	FALSE	FALSE
rs4395309	chr20:6244485-6244486	A	G	0.902043	0.0421856	0.0145339	FALSE	FALSE
rs12655097	chr5:51196631-51196632	A	G	0.925569	0.0316502	0.014534	FALSE	FALSE
rs6826213	chr4:149251849-149251850	A	G	1.12183	0.0470412	0.0145347	FALSE	FALSE
rs12913409	chr15:90319250-90319251	A	T	1.07944	0.0312824	0.0145349	FALSE	FALSE
rs147045247	chr18:12764673-12764674	C	T	0.762747	0.110825	0.0145352	FALSE	FALSE
rs3826156	chr16:20975521-20975522	G	A	1.14688	0.0560781	0.0145352	FALSE	FALSE
rs117985198	chr13:103409456-103409457	A	G	0.810152	0.0861517	0.0145353	FALSE	FALSE
rs72719749	chr8:135576915-135576916	A	G	1.09245	0.0361821	0.0145353	FALSE	FALSE
rs7327165	chr13:71728646-71728647	T	C	0.847431	0.0677426	0.0145353	FALSE	FALSE
rs78053946	chr5:176096583-176096584	T	C	0.803015	0.0897725	0.0145353	FALSE	FALSE
rs80201995	chr10:71689854-71689855	T	C	0.764835	0.109706	0.0145353	FALSE	FALSE
rs112846368	chr16:12554667-12554668	A	C	0.714276	0.137692	0.0145354	FALSE	FALSE
rs17113882	chr14:28803551-28803552	C	T	1.09601	0.037516	0.0145354	FALSE	FALSE
rs17648524	chr16:7459682-7459683	C	G	0.926998	0.0310195	0.0145356	FALSE	FALSE
rs76146034	chr1:158892662-158892663	C	T	1.39888	0.13736	0.0145358	FALSE	FALSE
rs13300668	chr9:78962284-78962285	G	A	0.927932	0.0306075	0.0145363	FALSE	FALSE
rs73119027	chr20:19047169-19047170	T	C	1.08244	0.032416	0.0145363	FALSE	FALSE
rs75358344	chr10:109906855-109906856	A	G	1.20499	0.0763066	0.0145365	FALSE	FALSE
rs7249519	chr19:28897700-28897701	A	G	0.928157	0.0305086	0.0145367	FALSE	FALSE
rs144046554	chr10:110156207-110156208	C	T	1.41235	0.141284	0.014537	FALSE	FALSE
rs66691695	chr2:165560702-165560703	A	G	0.863092	0.0602506	0.0145374	FALSE	FALSE
rs78849426	chr3:87780737-87780738	T	C	0.852059	0.0655149	0.0145374	FALSE	FALSE
rs111334914	chr4:15837269-15837270	G	A	0.826397	0.0780294	0.0145375	FALSE	FALSE
rs113376772	chr4:15837074-15837075	A	C	0.826397	0.0780294	0.0145375	FALSE	FALSE
rs16892438	chr4:15836134-15836135	A	G	0.826397	0.0780294	0.0145375	FALSE	FALSE
rs16892441	chr4:15836236-15836237	A	G	0.826397	0.0780294	0.0145375	FALSE	FALSE
rs1800051	chr4:15835843-15835844	C	A	0.826397	0.0780294	0.0145375	FALSE	FALSE
rs2286552	chr4:15836071-15836072	C	T	0.826397	0.0780294	0.0145375	FALSE	FALSE
rs2286553	chr4:15835982-15835983	T	C	0.826397	0.0780294	0.0145375	FALSE	FALSE
rs3796865	chr4:15835453-15835454	T	A	0.826397	0.0780294	0.0145375	FALSE	FALSE
rs3796866	chr4:15835364-15835365	C	T	0.826397	0.0780294	0.0145375	FALSE	FALSE
rs59907454	chr4:15836310-15836311	G	A	0.826397	0.0780294	0.0145375	FALSE	FALSE
rs72616184	chr4:15834605-15834606	G	A	0.826397	0.0780294	0.0145375	FALSE	FALSE
rs72616185	chr4:15834785-15834786	A	T	0.826397	0.0780294	0.0145375	FALSE	FALSE
rs72616187	chr4:15836890-15836891	G	T	0.826397	0.0780294	0.0145375	FALSE	FALSE
rs72616188	chr4:15836912-15836913	G	A	0.826397	0.0780294	0.0145375	FALSE	FALSE
rs6038389	chr20:6214408-6214409	C	T	0.901894	0.042255	0.0145377	FALSE	FALSE
rs6162	chr10:104596980-104596981	A	G	1.07583	0.029909	0.0145377	FALSE	FALSE
rs13123785	chr4:15431028-15431029	T	C	0.925065	0.0318744	0.0145378	FALSE	FALSE
rs7918540	chr10:124419122-124419123	C	T	1.07754	0.0305592	0.0145379	FALSE	FALSE
rs7918622	chr10:124419139-124419140	C	T	1.07754	0.0305592	0.0145379	FALSE	FALSE
rs67148103	chr3:18279460-18279461	A	G	1.10657	0.0414388	0.0145386	FALSE	FALSE
11:38463619	chr11:38463618-38463619	C	T	0.676664	0.159834	0.014539	FALSE	FALSE
rs56903760	chr15:58692680-58692681	T	C	0.773967	0.104853	0.014539	FALSE	FALSE
rs17014123	chr1:206849162-206849163	A	G	1.3916	0.13523	0.0145391	FALSE	FALSE
rs77133925	chr1:206849210-206849211	A	G	1.3916	0.13523	0.0145391	FALSE	FALSE
rs79588167	chr1:206849824-206849825	A	T	1.3916	0.13523	0.0145391	FALSE	FALSE
rs115468275	chr17:71590779-71590780	T	A	1.20327	0.0757251	0.0145392	FALSE	FALSE
rs2241291	chr7:127638873-127638874	C	T	0.926383	0.031292	0.0145392	FALSE	FALSE
rs61772921	chr1:80897561-80897562	C	T	1.29176	0.104765	0.0145393	FALSE	FALSE
rs12985838	chr19:23553825-23553826	G	C	1.08482	0.033316	0.0145394	FALSE	FALSE
rs60900172	chr15:58692616-58692617	C	G	0.773968	0.104853	0.0145395	FALSE	FALSE
rs7250618	chr19:28897559-28897560	G	A	0.928159	0.0305085	0.0145399	FALSE	FALSE
rs7250730	chr19:28897586-28897587	G	A	0.928159	0.0305085	0.0145399	FALSE	FALSE
rs55994851	chr1:102096059-102096060	T	C	1.19341	0.0723572	0.01454	FALSE	FALSE
rs2613757	chr19:5062404-5062405	T	C	1.07829	0.030845	0.0145401	FALSE	FALSE
rs4775922	chr15:51449999-51450000	C	T	0.929827	0.0297741	0.0145401	FALSE	FALSE
rs340325	chr2:179917526-179917527	T	A	1.08023	0.0315814	0.0145402	FALSE	FALSE
rs189961719	chr12:26633427-26633428	C	T	0.668562	0.164766	0.0145405	FALSE	FALSE
rs197682	chr6:122872992-122872993	C	T	1.09763	0.0381203	0.0145405	FALSE	FALSE
rs13103353	chr4:96128474-96128475	G	T	1.12291	0.0474393	0.0145407	FALSE	FALSE
rs1915365	chr3:150479069-150479070	G	C	1.26447	0.0960286	0.0145414	FALSE	FALSE
rs6056341	chr20:9004829-9004830	G	C	0.929499	0.0299188	0.0145416	FALSE	FALSE
rs7187007	chr16:6838114-6838115	C	G	1.11029	0.0428153	0.0145416	FALSE	FALSE
rs1943913	chr18:71668390-71668391	C	T	0.927252	0.0309095	0.0145419	FALSE	FALSE
rs4102886	chr15:94586921-94586922	T	C	1.07793	0.0307092	0.0145419	FALSE	FALSE
rs11739809	chr5:123219753-123219754	C	G	0.924423	0.0321598	0.014542	FALSE	FALSE
rs4502986	chr6:4762143-4762144	C	T	1.12724	0.0490131	0.014542	FALSE	FALSE
rs74555759	chr4:146375093-146375094	T	C	0.859721	0.0618549	0.0145421	FALSE	FALSE
rs4464786	chr6:25695819-25695820	T	C	0.9293	0.0300068	0.0145426	FALSE	FALSE
rs325001	chr6:44270935-44270936	C	T	1.07569	0.0298601	0.014543	FALSE	FALSE
rs10998625	chr10:70941699-70941700	G	A	1.08927	0.0349931	0.0145432	FALSE	FALSE
rs13129010	chr4:58261727-58261728	A	G	0.898231	0.0439227	0.0145432	FALSE	FALSE
rs34855211	chr10:70940710-70940711	G	A	1.08927	0.0349931	0.0145432	FALSE	FALSE
rs6480392	chr10:70948681-70948682	C	T	1.08927	0.0349931	0.0145432	FALSE	FALSE
rs17817780	chr4:180794036-180794037	C	T	1.1368	0.0524733	0.0145434	FALSE	FALSE
rs10756899	chr9:17684783-17684784	C	G	0.914164	0.0367277	0.0145438	FALSE	FALSE
rs11936624	chr4:44638304-44638305	A	G	1.07554	0.0298005	0.0145438	FALSE	FALSE
rs60332932	chr18:38547722-38547723	T	C	0.820294	0.0810679	0.0145441	FALSE	FALSE
rs60768486	chr18:38547723-38547724	G	A	0.820294	0.0810679	0.0145441	FALSE	FALSE
rs141638552	chr17:78215088-78215089	T	C	1.38803	0.134186	0.0145442	FALSE	FALSE
rs2123011	chr13:91584026-91584027	T	C	0.925514	0.0316777	0.0145442	FALSE	FALSE
rs7579027	chr2:13946938-13946939	T	C	0.929694	0.0298338	0.0145444	FALSE	FALSE
rs62320530	chr4:139995688-139995689	G	C	1.08128	0.0319802	0.0145446	FALSE	FALSE
rs73492703	chr6:96952701-96952702	C	A	1.11629	0.0450209	0.0145446	FALSE	FALSE
rs10746755	chr9:87654936-87654937	T	C	1.11693	0.0452545	0.0145449	FALSE	FALSE
rs12035968	chr1:107038648-107038649	C	T	1.10302	0.0401259	0.0145449	FALSE	FALSE
rs367745	chr3:11309273-11309274	T	C	0.926963	0.0310378	0.0145449	FALSE	FALSE
rs150764011	chr3:59097275-59097276	G	A	0.677728	0.1592	0.014545	FALSE	FALSE
rs4401546	chr5:7994255-7994256	T	C	0.925858	0.0315259	0.014545	FALSE	FALSE
rs10863160	chr12:86462951-86462952	A	G	1.16572	0.0627552	0.0145452	FALSE	FALSE
rs116681151	chr3:104803897-104803898	A	T	1.27536	0.0995419	0.0145453	FALSE	FALSE
rs9449310	chr6:82083694-82083695	G	A	0.875067	0.0546162	0.0145455	FALSE	FALSE
rs114408677	chr5:103814522-103814523	C	G	1.35531	0.124424	0.0145459	FALSE	FALSE
rs4810803	chr20:47106424-47106425	T	C	1.09486	0.0370888	0.0145462	FALSE	FALSE
rs6953747	chr7:39394915-39394916	G	A	1.20773	0.0772417	0.0145463	FALSE	FALSE
rs2317196	chr3:82757586-82757587	C	G	0.929294	0.0300105	0.0145468	FALSE	FALSE
rs6779196	chr3:82760556-82760557	G	A	0.929294	0.0300105	0.0145468	FALSE	FALSE
rs6793400	chr3:82755877-82755878	T	C	0.929294	0.0300105	0.0145468	FALSE	FALSE
rs6807186	chr3:82756224-82756225	A	G	0.929294	0.0300105	0.0145468	FALSE	FALSE
rs7654449	chr4:28722697-28722698	G	A	1.26044	0.0947273	0.014547	FALSE	FALSE
rs154570	chr5:89854311-89854312	C	G	1.07564	0.0298415	0.0145474	FALSE	FALSE
rs3891463	chr1:181678417-181678418	G	A	1.10716	0.0416633	0.0145477	FALSE	FALSE
rs6939590	chr6:153250975-153250976	T	G	0.927954	0.0306015	0.0145477	FALSE	FALSE
rs35916586	chr15:72700068-72700069	A	G	0.727575	0.13016	0.0145481	FALSE	FALSE
rs17181294	chr14:40961222-40961223	G	T	0.899212	0.0434783	0.0145482	FALSE	FALSE
rs73176721	chr3:174770672-174770673	A	G	1.12056	0.0465862	0.0145484	FALSE	FALSE
rs2389474	chr4:118879524-118879525	A	G	1.08138	0.0320182	0.0145489	FALSE	FALSE
rs1622883	chr4:3518679-3518680	A	G	1.0843	0.0331222	0.014549	FALSE	FALSE
rs432164	chr4:177391092-177391093	T	A	1.10227	0.0398513	0.014549	FALSE	FALSE
rs12616388	chr2:164941579-164941580	A	C	0.90996	0.0386162	0.0145498	FALSE	FALSE
rs682023	chr19:23630276-23630277	A	G	1.08486	0.0333357	0.0145499	FALSE	FALSE
rs11897074	chr2:98698309-98698310	T	G	1.21291	0.0789986	0.0145501	FALSE	FALSE
rs9292683	chr5:37950690-37950691	C	T	0.926857	0.0310865	0.0145506	FALSE	FALSE
rs139282133	chr2:143190016-143190017	G	A	1.15995	0.0607251	0.0145507	FALSE	FALSE
rs4575729	chr2:113855528-113855529	A	G	1.07489	0.0295579	0.0145515	FALSE	FALSE
rs7158547	chr14:35502162-35502163	G	A	1.07904	0.0311344	0.0145516	FALSE	FALSE
rs79651870	chr7:37199924-37199925	G	A	1.17157	0.0648072	0.0145519	FALSE	FALSE
rs56325618	chr15:76269956-76269957	T	G	1.26234	0.0953462	0.014552	FALSE	FALSE
rs62473366	chr7:123897456-123897457	A	T	1.14932	0.0569576	0.014552	FALSE	FALSE
rs12894306	chr14:52497739-52497740	C	G	0.869189	0.0573786	0.0145522	FALSE	FALSE
rs1877271	chr3:102606922-102606923	T	A	0.926374	0.0313006	0.0145526	FALSE	FALSE
rs10173663	chr2:9316718-9316719	T	A	0.778446	0.102506	0.0145528	FALSE	FALSE
rs13076861	chr3:180687597-180687598	A	T	1.09244	0.0361875	0.0145532	FALSE	FALSE
rs7905861	chr10:97682303-97682304	G	A	1.09215	0.0360779	0.0145534	FALSE	FALSE
rs80236348	chr8:142854544-142854545	G	A	0.790356	0.0962929	0.0145537	FALSE	FALSE
rs12896630	chr14:24814854-24814855	C	T	1.07618	0.0300493	0.0145538	FALSE	FALSE
rs11027980	chr11:24552428-24552429	G	A	0.871843	0.0561315	0.014554	FALSE	FALSE
rs113520673	chr8:103443701-103443702	C	G	0.813038	0.0847128	0.0145541	FALSE	FALSE
rs2680708	chr17:56456119-56456120	A	G	1.07703	0.0303703	0.0145541	FALSE	FALSE
rs72903896	chr6:83854405-83854406	A	T	0.83137	0.0755866	0.0145541	FALSE	FALSE
rs6478708	chr9:128388849-128388850	T	C	0.746781	0.119504	0.0145542	FALSE	FALSE
rs10737486	chr1:162665074-162665075	G	A	0.913501	0.0370285	0.0145544	FALSE	FALSE
rs78521999	chr3:104490807-104490808	C	G	0.863128	0.0602435	0.0145545	FALSE	FALSE
rs76805042	chr14:30704672-30704673	G	A	0.774348	0.104669	0.0145547	FALSE	FALSE
rs73176789	chr13:39074047-39074048	A	G	0.759525	0.11258	0.0145549	FALSE	FALSE
rs73109938	chr3:78426707-78426708	G	A	1.25927	0.0943539	0.0145556	FALSE	FALSE
rs1498066	chr3:102569204-102569205	A	T	0.92651	0.0312413	0.0145557	FALSE	FALSE
rs1846202	chr3:102569072-102569073	C	A	0.92651	0.0312413	0.0145557	FALSE	FALSE
rs79432097	chr1:184884312-184884313	G	C	1.15344	0.0584271	0.0145558	FALSE	FALSE
rs10415110	chr19:535534-535535	A	G	0.879346	0.0526257	0.0145565	FALSE	FALSE
rs1351306	chr15:94587416-94587417	C	T	1.07792	0.0307092	0.0145566	FALSE	FALSE
rs4381422	chr12:46436491-46436492	A	G	1.07524	0.0296918	0.0145566	FALSE	FALSE
rs112234683	chr2:229193270-229193271	T	A	1.29806	0.106774	0.0145568	FALSE	FALSE
rs139911192	chr13:65447694-65447695	C	A	0.682473	0.156364	0.0145568	FALSE	FALSE
rs139491182	chr6:4947918-4947919	G	A	0.727888	0.129996	0.0145571	FALSE	FALSE
rs17085987	chr4:66117820-66117821	C	T	1.17329	0.0654119	0.0145573	FALSE	FALSE
rs143032238	chr4:181463268-181463269	T	C	0.721019	0.133877	0.0145574	FALSE	FALSE
rs2726903	chr11:108752992-108752993	T	C	1.10277	0.0400387	0.0145575	FALSE	FALSE
rs1845226	chr4:131147452-131147453	T	C	1.08673	0.0340429	0.0145576	FALSE	FALSE
rs74840603	chr2:3932384-3932385	A	G	0.889895	0.0477456	0.0145579	FALSE	FALSE
rs55803049	chr10:110490441-110490442	C	T	0.90616	0.0403323	0.0145581	FALSE	FALSE
rs55781803	chr2:177836452-177836453	A	C	1.16524	0.0625928	0.0145582	FALSE	FALSE
rs7025883	chr9:118458764-118458765	T	A	0.929633	0.0298649	0.0145582	FALSE	FALSE
rs7244035	chr18:7917457-7917458	C	T	0.918144	0.034955	0.0145582	FALSE	FALSE
rs9987477	chr9:10882828-10882829	A	C	0.894101	0.0458159	0.0145583	FALSE	FALSE
rs184957	chr5:167919622-167919623	T	A	1.07502	0.0296094	0.0145584	FALSE	FALSE
rs67776653	chr15:73942224-73942225	G	A	0.92965	0.0298576	0.0145587	FALSE	FALSE
2:56471493	chr2:56471492-56471493	A	G	0.90397	0.0413228	0.0145589	FALSE	FALSE
rs10963930	chr9:19047686-19047687	C	G	1.11528	0.0446565	0.0145591	FALSE	FALSE
rs17048299	chr2:114465555-114465556	T	C	0.901317	0.0425263	0.0145591	FALSE	FALSE
rs62273375	chr3:147157497-147157498	G	T	1.13397	0.0514607	0.0145592	FALSE	FALSE
rs2623767	chr4:86510434-86510435	G	A	1.14432	0.0551801	0.0145593	FALSE	FALSE
rs391392	chr8:17696455-17696456	T	C	0.798349	0.0921797	0.0145595	FALSE	FALSE
rs11210501	chr1:42091633-42091634	T	C	0.930042	0.0296854	0.0145597	FALSE	FALSE
rs139664688	chr4:173951032-173951033	A	G	0.718565	0.135276	0.0145599	FALSE	FALSE
rs111773169	chr10:37331818-37331819	C	T	1.0751	0.0296396	0.0145601	FALSE	FALSE
rs553949	chr10:100439492-100439493	G	A	0.927375	0.030861	0.0145607	FALSE	FALSE
rs78237452	chr9:11971513-11971514	G	A	1.25862	0.0941484	0.0145607	FALSE	FALSE
rs112918646	chr8:644178-644179	A	G	0.796078	0.0933469	0.0145608	FALSE	FALSE
rs140831423	chr20:39205669-39205670	C	T	1.24115	0.0884267	0.0145608	FALSE	FALSE
rs66930764	chr6:164103242-164103243	A	G	0.897456	0.044284	0.0145611	FALSE	FALSE
rs7000542	chr8:9881134-9881135	C	T	0.922481	0.0330269	0.0145612	FALSE	FALSE
rs72804749	chr10:59603475-59603476	T	G	1.14602	0.0557883	0.0145614	FALSE	FALSE
rs6000567	chr22:37489879-37489880	T	C	0.928828	0.0302204	0.0145615	FALSE	FALSE
rs1572281	chr1:107660599-107660600	C	A	0.907437	0.0397575	0.0145617	FALSE	FALSE
rs75765207	chr12:119053360-119053361	T	C	1.19369	0.0724682	0.0145617	FALSE	FALSE
rs12671315	chr7:32841509-32841510	T	C	0.926031	0.031455	0.0145619	FALSE	FALSE
rs79671049	chr20:56348377-56348378	A	G	1.22945	0.0845523	0.0145619	FALSE	FALSE
rs2155954	chr18:34988514-34988515	C	T	1.08091	0.0318457	0.0145621	FALSE	FALSE
rs114068551	chr17:5215035-5215036	C	T	1.23954	0.0878969	0.0145624	FALSE	FALSE
rs77465373	chr3:122529245-122529246	C	A	0.868693	0.0576179	0.0145626	FALSE	FALSE
rs149151800	chr9:78354479-78354480	T	C	1.27863	0.100608	0.0145627	FALSE	FALSE
rs66496421	chr7:64372431-64372432	A	G	0.929301	0.0300124	0.0145627	FALSE	FALSE
rs2987423	chr9:134647655-134647656	G	A	0.926245	0.0313608	0.0145634	FALSE	FALSE
rs62421046	chr6:106411206-106411207	T	C	0.880638	0.0520285	0.0145634	FALSE	FALSE
rs2569821	chr12:127612985-127612986	T	C	0.891766	0.0468885	0.0145635	FALSE	FALSE
rs62355212	chr4:167708820-167708821	C	T	0.920839	0.033757	0.0145635	FALSE	FALSE
rs1054221	chr19:18499857-18499858	C	T	1.10804	0.0419927	0.0145637	FALSE	FALSE
rs11255352	chr10:7810243-7810244	G	A	1.07927	0.0312236	0.0145639	FALSE	FALSE
rs28768386	chr4:98232847-98232848	G	A	1.08842	0.0346812	0.0145639	FALSE	FALSE
rs7802350	chr7:88648884-88648885	T	A	1.07571	0.029872	0.0145642	FALSE	FALSE
rs9525397	chr13:41425710-41425711	G	C	0.923146	0.032733	0.0145643	FALSE	FALSE
rs11001389	chr10:54021846-54021847	A	G	1.1774	0.0668483	0.0145645	FALSE	FALSE
rs112796082	chr4:177391455-177391456	T	C	1.10242	0.0399124	0.0145645	FALSE	FALSE
rs4566883	chr6:25693580-25693581	T	G	0.929362	0.0299861	0.0145647	FALSE	FALSE
rs7014059	chr8:14869981-14869982	G	A	1.096	0.0375211	0.0145649	FALSE	FALSE
rs2347571	chr16:79318665-79318666	G	T	1.0786	0.0309696	0.014565	FALSE	FALSE
rs61985155	chr14:73579957-73579958	C	T	1.13238	0.0508876	0.014565	FALSE	FALSE
rs2721812	chr7:24752517-24752518	A	T	0.899811	0.0432135	0.0145652	FALSE	FALSE
rs2484237	chr6:160713113-160713114	T	C	0.920244	0.0340219	0.0145653	FALSE	FALSE
rs4862635	chr4:187012348-187012349	G	A	0.929316	0.0300066	0.0145654	FALSE	FALSE
rs13076860	chr3:180687596-180687597	A	T	1.09243	0.0361876	0.0145655	FALSE	FALSE
rs72787330	chr10:53992330-53992331	A	C	1.17707	0.0667332	0.014566	FALSE	FALSE
rs12137037	chr1:101243545-101243546	G	A	1.07618	0.0300528	0.0145661	FALSE	FALSE
rs61513143	chr3:154997632-154997633	T	C	1.08789	0.0344843	0.0145667	FALSE	FALSE
rs13191356	chr6:68970031-68970032	T	C	1.08213	0.0323079	0.0145675	FALSE	FALSE
rs725909	chr6:68975150-68975151	C	T	1.08213	0.0323079	0.0145675	FALSE	FALSE
rs9354695	chr6:68970632-68970633	G	C	1.08213	0.0323079	0.0145675	FALSE	FALSE
rs9354698	chr6:68973419-68973420	C	T	1.08213	0.0323079	0.0145675	FALSE	FALSE
rs9454450	chr6:68968884-68968885	T	C	1.08213	0.0323079	0.0145675	FALSE	FALSE
rs9454451	chr6:68971477-68971478	G	A	1.08213	0.0323079	0.0145675	FALSE	FALSE
rs73905371	chr21:42838986-42838987	G	C	0.894712	0.0455407	0.0145678	FALSE	FALSE
rs62200017	chr2:186158560-186158561	A	G	1.07655	0.030192	0.0145679	FALSE	FALSE
rs71413895	chr2:101534696-101534697	G	C	1.10025	0.0391089	0.0145682	FALSE	FALSE
rs17613322	chr5:157741856-157741857	T	C	0.920104	0.0340855	0.0145683	FALSE	FALSE
rs16982720	chr20:57999597-57999598	T	C	0.917412	0.0352852	0.0145688	FALSE	FALSE
rs12520714	chr5:95908380-95908381	G	A	1.23303	0.0857464	0.014569	FALSE	FALSE
rs12941574	chr17:43030678-43030679	C	T	1.13651	0.05238	0.014569	FALSE	FALSE
rs17086313	chr5:95907586-95907587	G	A	1.23303	0.0857464	0.014569	FALSE	FALSE
rs1849783	chr12:43572353-43572354	G	A	1.31462	0.111977	0.0145692	FALSE	FALSE
rs9853990	chr3:25313887-25313888	T	C	0.923407	0.0326188	0.0145692	FALSE	FALSE
rs62396123	chr5:162503166-162503167	T	C	1.20248	0.0754797	0.01457	FALSE	FALSE
rs62396124	chr5:162506194-162506195	T	C	1.20248	0.0754797	0.01457	FALSE	FALSE
rs117362438	chr8:21032813-21032814	G	A	0.826111	0.0781966	0.0145701	FALSE	FALSE
rs397639	chr15:86176326-86176327	G	A	1.10789	0.0419397	0.0145701	FALSE	FALSE
rs443454	chr15:86177547-86177548	T	G	1.10789	0.0419397	0.0145701	FALSE	FALSE
rs34208964	chr16:25461879-25461880	A	C	1.10553	0.04107	0.0145704	FALSE	FALSE
rs34446183	chr16:25461896-25461897	C	G	1.10553	0.04107	0.0145704	FALSE	FALSE
rs56259671	chr3:57048609-57048610	G	T	1.10615	0.0412969	0.0145704	FALSE	FALSE
rs7118306	chr11:95760374-95760375	C	T	0.68696	0.153703	0.0145706	FALSE	FALSE
rs12505638	chr4:62833237-62833238	T	A	0.912219	0.0376096	0.0145708	FALSE	FALSE
rs72937262	chr3:50948500-50948501	G	A	1.26196	0.0952423	0.0145708	FALSE	FALSE
rs1244898	chr3:3778467-3778468	C	T	0.928379	0.0304214	0.0145714	FALSE	FALSE
rs11624717	chr14:41029738-41029739	A	G	0.918686	0.0347179	0.0145716	FALSE	FALSE
rs10958231	chr8:51925819-51925820	G	A	1.08544	0.0335622	0.0145718	FALSE	FALSE
rs2074475	chr6:30137889-30137890	C	T	0.753104	0.116074	0.0145718	FALSE	FALSE
rs10005010	chr4:103734218-103734219	T	C	0.902318	0.0420774	0.0145719	FALSE	FALSE
rs1351700	chr6:149214373-149214374	A	C	1.10523	0.0409566	0.0145719	FALSE	FALSE
rs1351701	chr6:149214372-149214373	A	G	1.10523	0.0409566	0.0145719	FALSE	FALSE
rs17196313	chr4:103738972-103738973	G	A	0.902318	0.0420774	0.0145719	FALSE	FALSE
rs2157361	chr20:43751781-43751782	A	G	1.07585	0.0299281	0.0145719	FALSE	FALSE
rs2330671	chr7:54189979-54189980	G	A	1.08755	0.0343554	0.0145719	FALSE	FALSE
rs35792801	chr19:48787697-48787698	G	A	0.740672	0.122888	0.014572	FALSE	FALSE
rs2952818	chr4:151933112-151933113	A	G	0.83452	0.0740524	0.0145721	FALSE	FALSE
rs80269068	chr7:120879864-120879865	G	A	1.14432	0.0551847	0.0145723	FALSE	FALSE
rs142783138	chr3:19341068-19341069	G	T	0.753204	0.116021	0.0145724	FALSE	FALSE
rs1576618	chr1:232244330-232244331	T	C	1.07644	0.0301529	0.0145724	FALSE	FALSE
rs3110606	chr17:46766873-46766874	T	C	1.1058	0.0411685	0.0145725	FALSE	FALSE
rs76178045	chr16:21074365-21074366	T	C	1.13254	0.0509504	0.0145726	FALSE	FALSE
rs79761670	chr12:119525134-119525135	G	C	0.829351	0.0765964	0.0145726	FALSE	FALSE
rs8104071	chr19:23555297-23555298	T	C	1.08478	0.0333135	0.0145727	FALSE	FALSE
rs12147326	chr14:98548054-98548055	C	T	1.09299	0.0363994	0.0145728	FALSE	FALSE
rs17812193	chr20:19053934-19053935	T	C	1.08324	0.0327294	0.0145728	FALSE	FALSE
rs56225297	chr4:30844619-30844620	T	C	1.34404	0.121041	0.0145728	FALSE	FALSE
rs11740873	chr5:111391257-111391258	A	C	0.861511	0.0610225	0.014573	FALSE	FALSE
rs60854003	chr2:31403359-31403360	C	A	1.09042	0.035436	0.014573	FALSE	FALSE
rs113301460	chr8:103263189-103263190	T	C	0.740316	0.123087	0.0145733	FALSE	FALSE
rs6781940	chr3:127928739-127928740	C	A	1.38208	0.132466	0.0145735	FALSE	FALSE
rs4679881	chr3:160028013-160028014	T	C	1.07556	0.0298182	0.0145736	FALSE	FALSE
rs73123046	chr3:84537577-84537578	A	G	1.07753	0.0305696	0.0145737	FALSE	FALSE
rs13403231	chr2:180033846-180033847	G	A	1.10664	0.0414792	0.0145738	FALSE	FALSE
rs2573371	chr10:81987287-81987288	G	A	1.10148	0.0395679	0.0145738	FALSE	FALSE
rs1711252	chr10:37343908-37343909	A	G	1.07531	0.0297245	0.014574	FALSE	FALSE
rs2822604	chr21:15716388-15716389	A	G	1.08385	0.0329611	0.0145741	FALSE	FALSE
rs17344216	chr16:71458483-71458484	T	G	1.12915	0.049723	0.0145743	FALSE	FALSE
rs1989511	chr10:37325355-37325356	G	T	1.07509	0.0296402	0.0145744	FALSE	FALSE
rs17072240	chr3:65067154-65067155	C	T	0.901487	0.0424554	0.0145745	FALSE	FALSE
rs7204929	chr16:3422398-3422399	T	C	0.89507	0.0453803	0.014575	FALSE	FALSE
rs4701311	chr5:22933378-22933379	T	C	0.924591	0.0320964	0.0145751	FALSE	FALSE
rs17119389	chr8:14347953-14347954	G	A	0.791975	0.0954758	0.0145752	FALSE	FALSE
rs17119395	chr8:14348934-14348935	A	G	0.791975	0.0954758	0.0145752	FALSE	FALSE
rs6964018	chr7:41042664-41042665	G	A	0.928426	0.0304018	0.0145752	FALSE	FALSE
rs73190226	chr8:14350074-14350075	C	G	0.791975	0.0954758	0.0145752	FALSE	FALSE
rs34715415	chr13:40559752-40559753	G	C	1.09327	0.0365051	0.0145756	FALSE	FALSE
rs12527972	chr6:11109830-11109831	C	A	0.904503	0.0410889	0.014576	FALSE	FALSE
rs10251826	chr7:122147367-122147368	G	A	1.14961	0.0570749	0.0145761	FALSE	FALSE
rs11013488	chr10:23727174-23727175	C	G	1.44739	0.151372	0.0145764	FALSE	FALSE
rs11013490	chr10:23727230-23727231	G	A	1.44739	0.151372	0.0145764	FALSE	FALSE
rs118173496	chr7:36344803-36344804	A	G	0.744274	0.120908	0.0145764	FALSE	FALSE
rs6721795	chr2:157518873-157518874	C	A	1.07651	0.0301825	0.0145764	FALSE	FALSE
rs7080648	chr10:23726420-23726421	G	A	1.44739	0.151372	0.0145764	FALSE	FALSE
rs7084145	chr10:23726373-23726374	C	T	1.44739	0.151372	0.0145764	FALSE	FALSE
rs7097185	chr10:23726525-23726526	T	C	1.44739	0.151372	0.0145764	FALSE	FALSE
rs17098045	chr5:141453470-141453471	C	T	0.849876	0.0665912	0.0145766	FALSE	FALSE
rs11915224	chr3:174801985-174801986	T	G	1.08601	0.033779	0.0145773	FALSE	FALSE
rs189347134	chr2:41032726-41032727	T	C	0.741255	0.122573	0.0145776	FALSE	FALSE
3:56570724	chr3:56570723-56570724	G	A	1.36443	0.127209	0.0145777	FALSE	FALSE
rs62432212	chr7:780686-780687	T	C	1.27341	0.0989473	0.0145777	FALSE	FALSE
rs2479717	chr6:41905173-41905174	T	A	0.921078	0.0336556	0.0145779	FALSE	FALSE
rs874549	chr10:130950877-130950878	T	G	0.930045	0.0296898	0.014579	FALSE	FALSE
rs847940	chr7:12518963-12518964	A	G	1.09531	0.0372706	0.0145791	FALSE	FALSE
rs11961719	chr6:123259092-123259093	G	A	0.743368	0.12141	0.0145792	FALSE	FALSE
rs11962000	chr6:123254442-123254443	G	A	0.743368	0.12141	0.0145792	FALSE	FALSE
rs11966719	chr6:123259247-123259248	T	G	0.743368	0.12141	0.0145792	FALSE	FALSE
rs144566764	chr1:114847857-114847858	G	A	1.36561	0.127567	0.0145792	FALSE	FALSE
rs57195659	chr12:27964927-27964928	A	G	0.912347	0.0375553	0.0145792	FALSE	FALSE
rs57639703	chr12:27964880-27964881	A	G	0.912347	0.0375553	0.0145792	FALSE	FALSE
rs895962	chr12:26851637-26851638	C	T	0.900455	0.0429263	0.0145792	FALSE	FALSE
rs9490610	chr6:123259606-123259607	C	T	0.743368	0.12141	0.0145792	FALSE	FALSE
rs7296699	chr12:102012118-102012119	C	T	0.894074	0.0458378	0.0145793	FALSE	FALSE
rs61819233	chr1:221231981-221231982	T	G	1.20818	0.0774222	0.0145795	FALSE	FALSE
rs11915175	chr3:174801989-174801990	T	C	1.08601	0.0337791	0.0145797	FALSE	FALSE
rs76910538	chr6:11107773-11107774	T	C	0.904507	0.0410889	0.0145798	FALSE	FALSE
rs60018991	chr8:144289579-144289580	T	C	0.909829	0.0386869	0.0145801	FALSE	FALSE
rs35203139	chr2:204170214-204170215	A	G	1.23493	0.086389	0.0145802	FALSE	FALSE
rs77039100	chr2:183906339-183906340	G	A	1.26448	0.0960684	0.0145803	FALSE	FALSE
rs10919619	chr1:199038042-199038043	C	T	0.905717	0.0405418	0.0145804	FALSE	FALSE
rs58262445	chr4:178901772-178901773	T	C	0.908836	0.0391341	0.0145804	FALSE	FALSE
rs6509333	chr19:29776408-29776409	C	T	1.07467	0.0294821	0.0145808	FALSE	FALSE
rs1146826	chr13:68817855-68817856	T	C	1.07885	0.0310701	0.0145809	FALSE	FALSE
rs1258145	chr18:21518635-21518636	C	T	1.11755	0.0455003	0.014581	FALSE	FALSE
rs3093050	chr1:110455662-110455663	C	A	0.856951	0.0632006	0.0145811	FALSE	FALSE
rs4808406	chr19:16016286-16016287	C	T	1.07592	0.0299576	0.014582	FALSE	FALSE
rs75934256	chr3:102555955-102555956	A	G	0.926509	0.0312503	0.0145821	FALSE	FALSE
rs111456750	chr10:20905722-20905723	A	G	1.28769	0.103518	0.0145822	FALSE	FALSE
rs113789270	chr16:12644687-12644688	T	C	0.68657	0.153954	0.0145822	FALSE	FALSE
rs143862198	chr17:34953051-34953052	C	T	1.31826	0.113122	0.0145823	FALSE	FALSE
rs66916983	chr9:105678672-105678673	C	A	0.901091	0.0426388	0.0145823	FALSE	FALSE
rs7506740	chr18:40153211-40153212	C	A	0.92802	0.0305829	0.0145823	FALSE	FALSE
rs17337781	chr5:23700803-23700804	T	C	1.07525	0.0297022	0.0145825	FALSE	FALSE
rs17029016	chr2:104219002-104219003	G	C	1.18994	0.0711965	0.0145828	FALSE	FALSE
rs696197	chr5:53321164-53321165	G	C	0.929716	0.029836	0.0145831	FALSE	FALSE
rs74126663	chr13:111123985-111123986	G	C	1.17982	0.0677005	0.0145832	FALSE	FALSE
rs141066449	chr1:218300443-218300444	T	A	1.31153	0.111029	0.0145838	FALSE	FALSE
rs7088506	chr10:30982751-30982752	C	T	0.928163	0.0305204	0.0145838	FALSE	FALSE
rs2312078	chr2:69095151-69095152	G	A	1.07659	0.030214	0.0145841	FALSE	FALSE
rs1971358	chr2:22601476-22601477	T	C	0.929872	0.0297673	0.0145842	FALSE	FALSE
rs4812402	chr20:38219780-38219781	A	C	0.890444	0.0475058	0.0145844	FALSE	FALSE
rs10195991	chr2:38065685-38065686	T	C	0.924195	0.0322747	0.0145845	FALSE	FALSE
rs36011083	chr6:96431875-96431876	G	A	1.11717	0.045362	0.0145853	FALSE	FALSE
rs698041	chr1:195093748-195093749	T	C	0.926851	0.0311003	0.0145854	FALSE	FALSE
rs79470589	chr4:118914458-118914459	T	C	1.08154	0.0320916	0.0145859	FALSE	FALSE
rs2004361	chr8:27730682-27730683	T	A	1.11292	0.0438031	0.014586	FALSE	FALSE
rs7666915	chr4:37102640-37102641	C	T	0.929792	0.0298035	0.0145862	FALSE	FALSE
rs1115390	chr8:13568552-13568553	C	T	1.10853	0.042185	0.0145865	FALSE	FALSE
rs182834684	chr10:67369698-67369699	T	A	0.730069	0.12881	0.0145865	FALSE	FALSE
rs62342673	chr5:23248774-23248775	G	C	0.854838	0.0642149	0.0145867	FALSE	FALSE
rs115314215	chr6:27425597-27425598	T	C	1.21225	0.0788044	0.0145871	FALSE	FALSE
rs7678227	chr4:82628073-82628074	T	G	0.86409	0.0598075	0.0145871	FALSE	FALSE
rs7683827	chr4:82628566-82628567	T	G	0.86409	0.0598075	0.0145871	FALSE	FALSE
rs17536653	chr1:223105398-223105399	T	A	1.35264	0.123671	0.0145873	FALSE	FALSE
rs113406473	chr4:157185159-157185160	T	C	1.27383	0.0990927	0.0145876	FALSE	FALSE
rs112340945	chr5:112299268-112299269	C	T	1.11951	0.0462201	0.0145879	FALSE	FALSE
rs150336539	chr14:64340377-64340378	A	G	1.27175	0.0984233	0.0145879	FALSE	FALSE
rs79145098	chr5:112299230-112299231	C	T	1.11951	0.0462201	0.0145879	FALSE	FALSE
rs115321188	chr4:35070946-35070947	T	A	1.2841	0.102381	0.014588	FALSE	FALSE
rs9826373	chr3:179193050-179193051	A	G	0.925861	0.0315387	0.0145881	FALSE	FALSE
rs144620601	chr2:209544718-209544719	T	A	0.773647	0.105075	0.0145882	FALSE	FALSE
rs1316536	chr6:149417909-149417910	C	A	0.929045	0.0301329	0.0145885	FALSE	FALSE
rs7600251	chr2:114524976-114524977	T	C	0.900966	0.0426983	0.0145889	FALSE	FALSE
rs77254937	chr2:171644789-171644790	T	C	0.719408	0.134836	0.014589	FALSE	FALSE
rs1946497	chr2:57223366-57223367	G	C	1.08141	0.0320456	0.0145891	FALSE	FALSE
rs78397031	chr11:99588696-99588697	A	G	0.883588	0.0506727	0.0145891	FALSE	FALSE
rs9416638	chr10:59588807-59588808	G	T	0.929292	0.0300246	0.0145891	FALSE	FALSE
rs73585611	chr16:81338621-81338622	A	G	0.746514	0.119693	0.0145894	FALSE	FALSE
rs75988182	chr12:34374326-34374327	A	G	1.11945	0.0461979	0.0145898	FALSE	FALSE
rs10515450	chr5:112276646-112276647	C	T	1.11945	0.0461987	0.0145904	FALSE	FALSE
rs28837520	chr4:12278063-12278064	T	C	1.10456	0.0407162	0.0145911	FALSE	FALSE
rs930171	chr18:59697038-59697039	C	T	1.07537	0.029751	0.0145911	FALSE	FALSE
rs7231750	chr18:58106701-58106702	T	C	0.902433	0.0420331	0.0145912	FALSE	FALSE
rs113838251	chr6:156493567-156493568	T	C	0.789795	0.0966203	0.0145915	FALSE	FALSE
rs2432643	chr5:167925029-167925030	G	T	1.075	0.0296127	0.0145917	FALSE	FALSE
rs139605096	chr18:73946852-73946853	C	T	0.758747	0.113041	0.014592	FALSE	FALSE
rs11679155	chr2:186176927-186176928	A	T	1.07647	0.030171	0.0145922	FALSE	FALSE
rs4875158	chr8:5201938-5201939	C	G	1.08815	0.0345888	0.0145926	FALSE	FALSE
rs58448487	chr9:128315361-128315362	G	T	0.744559	0.120772	0.0145931	FALSE	FALSE
rs62190623	chr2:150383783-150383784	A	G	0.733385	0.126963	0.0145931	FALSE	FALSE
rs12262142	chr10:2463463-2463464	C	A	0.834692	0.073984	0.0145933	FALSE	FALSE
rs4705547	chr5:112500189-112500190	A	G	1.08021	0.0315916	0.0145933	FALSE	FALSE
rs270682	chr6:104785931-104785932	A	G	1.08073	0.031787	0.0145934	FALSE	FALSE
rs2764083	chr6:7264211-7264212	T	C	1.08365	0.0328925	0.0145937	FALSE	FALSE
rs61835640	chr1:232245013-232245014	A	G	1.07641	0.0301499	0.0145938	FALSE	FALSE
rs12311230	chr12:5919602-5919603	T	C	1.15375	0.0585585	0.014594	FALSE	FALSE
rs2864678	chr5:132507174-132507175	C	A	0.916019	0.0359162	0.014594	FALSE	FALSE
rs118081803	chr15:57337598-57337599	T	A	0.757281	0.113836	0.0145942	FALSE	FALSE
rs28759257	chr4:29515054-29515055	C	T	1.08337	0.0327863	0.0145942	FALSE	FALSE
rs910908	chr20:42575840-42575841	A	G	0.878547	0.0530182	0.0145944	FALSE	FALSE
7:2079744	chr7:2079743-2079744	C	G	0.917096	0.0354355	0.0145949	FALSE	FALSE
rs1810810	chr10:94146242-94146243	T	C	0.929384	0.0299856	0.0145949	FALSE	FALSE
rs28732216	chr6:32413977-32413978	A	C	1.10028	0.0391308	0.0145952	FALSE	FALSE
rs34837680	chr5:154829194-154829195	C	G	1.08804	0.0345482	0.0145952	FALSE	FALSE
rs75839698	chr10:67468606-67468607	C	A	1.19671	0.0735296	0.0145952	FALSE	FALSE
rs11975235	chr7:32189539-32189540	C	A	0.929088	0.0301164	0.0145959	FALSE	FALSE
rs872916	chr8:17349219-17349220	T	C	1.12862	0.0495422	0.014596	FALSE	FALSE
rs113611602	chr17:65002648-65002649	T	C	1.27711	0.100154	0.0145963	FALSE	FALSE
rs4649229	chr1:233597636-233597637	T	G	0.925168	0.0318479	0.0145963	FALSE	FALSE
rs73238429	chr12:20809744-20809745	A	G	1.24317	0.0891232	0.0145963	FALSE	FALSE
rs78285636	chr1:10140726-10140727	G	C	1.19049	0.071396	0.0145964	FALSE	FALSE
rs10136885	chr14:54208048-54208049	A	C	1.09004	0.0353029	0.0145965	FALSE	FALSE
rs17266017	chr15:79762524-79762525	C	A	0.922528	0.0330178	0.0145967	FALSE	FALSE
rs7123335	chr11:122809220-122809221	G	A	1.30467	0.108897	0.0145967	FALSE	FALSE
rs147300401	chr16:64999532-64999533	A	G	0.740066	0.123255	0.0145968	FALSE	FALSE
rs6491244	chr13:28558162-28558163	G	A	1.07528	0.0297205	0.014597	FALSE	FALSE
rs61790006	chr1:107160747-107160748	T	A	1.13668	0.0524585	0.0145972	FALSE	FALSE
rs6899721	chr6:2470569-2470570	C	T	1.07599	0.0299905	0.0145972	FALSE	FALSE
rs1981923	chr4:157668226-157668227	T	G	0.902843	0.0418501	0.0145977	FALSE	FALSE
rs4919309	chr10:101177944-101177945	T	C	0.877455	0.0535297	0.0145981	FALSE	FALSE
rs7707554	chr5:62915431-62915432	C	T	0.901437	0.0424883	0.0145983	FALSE	FALSE
rs71512235	chr9:93138535-93138536	C	T	1.29565	0.106056	0.0145985	FALSE	FALSE
rs4540461	chr9:74773147-74773148	G	A	1.07565	0.0298622	0.0145987	FALSE	FALSE
rs76071371	chr4:36318270-36318271	T	C	1.21646	0.0802338	0.0145992	FALSE	FALSE
rs12147463	chr14:41059927-41059928	A	G	1.09629	0.0376425	0.0145993	FALSE	FALSE
rs11592271	chr10:18262040-18262041	C	A	0.881941	0.0514422	0.0145995	FALSE	FALSE
rs903186	chr12:103992669-103992670	A	G	0.877611	0.0534575	0.0145995	FALSE	FALSE
rs10451576	chr2:207356332-207356333	C	T	0.871955	0.056105	0.0145996	FALSE	FALSE
rs74924350	chr6:106291334-106291335	T	C	0.853244	0.0649875	0.0145996	FALSE	FALSE
rs61931992	chr12:34540417-34540418	T	A	1.12279	0.0474234	0.0146001	FALSE	FALSE
rs1151791	chr7:155630044-155630045	G	T	1.1634	0.0619741	0.0146005	FALSE	FALSE
rs10513330	chr9:121084816-121084817	A	G	1.08329	0.032758	0.0146006	FALSE	FALSE
rs1894859	chr16:6632267-6632268	T	C	1.07556	0.0298282	0.0146018	FALSE	FALSE
rs7913596	chr10:132036743-132036744	C	T	1.12815	0.0493759	0.0146018	FALSE	FALSE
rs4513188	chr18:70123462-70123463	A	G	1.07572	0.0298875	0.014602	FALSE	FALSE
rs72733177	chr1:181657842-181657843	G	A	1.11107	0.043127	0.014602	FALSE	FALSE
rs984363	chr2:57403043-57403044	A	G	0.928521	0.0303683	0.0146021	FALSE	FALSE
rs638261	chr9:102234219-102234220	A	C	1.17363	0.0655597	0.0146024	FALSE	FALSE
rs6847297	chr4:76392964-76392965	C	A	0.914426	0.0366319	0.0146024	FALSE	FALSE
rs7676239	chr4:187010502-187010503	C	T	0.929443	0.0299618	0.0146025	FALSE	FALSE
rs115836910	chr5:20405032-20405033	A	G	1.32043	0.11382	0.0146027	FALSE	FALSE
rs61918699	chr12:1147364-1147365	T	C	0.913371	0.0371051	0.0146028	FALSE	FALSE
rs16961353	chr15:35929622-35929623	T	A	1.15933	0.0605388	0.0146029	FALSE	FALSE
rs6546723	chr2:72044807-72044808	A	G	1.11945	0.046204	0.0146029	FALSE	FALSE
rs2116078	chr8:73363988-73363989	T	G	0.929905	0.0297587	0.014603	FALSE	FALSE
rs62309202	chr4:93574809-93574810	T	G	0.856427	0.0634648	0.0146031	FALSE	FALSE
rs62309204	chr4:93575926-93575927	T	G	0.856427	0.0634648	0.0146031	FALSE	FALSE
rs62309205	chr4:93576161-93576162	C	A	0.856427	0.0634648	0.0146031	FALSE	FALSE
rs62309208	chr4:93578078-93578079	G	A	0.856427	0.0634648	0.0146031	FALSE	FALSE
rs62309209	chr4:93578244-93578245	G	A	0.856427	0.0634648	0.0146031	FALSE	FALSE
rs138621610	chr1:207979380-207979381	A	G	0.698921	0.146686	0.0146034	FALSE	FALSE
rs2186945	chr18:13921535-13921536	C	T	1.10195	0.0397537	0.0146034	FALSE	FALSE
rs6050063	chr20:2539386-2539387	G	A	0.926488	0.0312666	0.0146042	FALSE	FALSE
rs7178084	chr15:73668045-73668046	C	T	0.917872	0.0350923	0.0146043	FALSE	FALSE
rs73227370	chr5:112265446-112265447	A	T	1.11861	0.0458978	0.0146043	FALSE	FALSE
rs1241665	chr13:68820782-68820783	A	G	1.07913	0.0311861	0.0146044	FALSE	FALSE
rs1241666	chr13:68821754-68821755	T	C	1.07913	0.0311861	0.0146044	FALSE	FALSE
rs1272977	chr13:68820748-68820749	C	T	1.07913	0.0311861	0.0146044	FALSE	FALSE
rs966094	chr13:68821957-68821958	T	C	1.07913	0.0311861	0.0146044	FALSE	FALSE
rs7132696	chr12:82460556-82460557	T	G	0.924613	0.0320961	0.0146047	FALSE	FALSE
rs76761864	chr1:9565642-9565643	A	G	1.23469	0.0863311	0.0146048	FALSE	FALSE
5:123952610	chr5:123952609-123952610	G	A	0.929708	0.0298461	0.0146052	FALSE	FALSE
rs1586681	chr9:87647433-87647434	G	T	1.10954	0.0425668	0.0146053	FALSE	FALSE
rs10233038	chr7:54190648-54190649	C	T	1.08746	0.0343332	0.0146057	FALSE	FALSE
rs10273743	chr7:54190645-54190646	T	C	1.08746	0.0343332	0.0146057	FALSE	FALSE
rs34581548	chr7:17759778-17759779	A	G	1.09352	0.0366107	0.0146057	FALSE	FALSE
rs77058932	chr5:90354098-90354099	C	T	0.887913	0.0486819	0.0146057	FALSE	FALSE
rs4754202	chr11:107120403-107120404	A	G	0.929449	0.0299602	0.0146061	FALSE	FALSE
rs7156444	chr14:46933295-46933296	G	C	1.07756	0.0305905	0.0146064	FALSE	FALSE
rs115669251	chr1:106284289-106284290	A	G	1.28184	0.101678	0.0146067	FALSE	FALSE
rs11582890	chr1:232251217-232251218	T	C	1.07659	0.0302204	0.0146069	FALSE	FALSE
rs12704290	chr7:86427625-86427626	A	G	1.11838	0.0458163	0.0146069	FALSE	FALSE
rs113568178	chr11:95806045-95806046	G	A	0.696464	0.148133	0.014607	FALSE	FALSE
rs16938679	chr8:74393995-74393996	T	C	0.869472	0.0572773	0.0146071	FALSE	FALSE
rs113686559	chr2:100815750-100815751	T	G	0.865872	0.0589762	0.0146073	FALSE	FALSE
rs11925503	chr3:176700399-176700400	C	T	1.08683	0.0340985	0.0146073	FALSE	FALSE
rs10261794	chr7:98346614-98346615	T	C	1.07657	0.0302144	0.0146075	FALSE	FALSE
rs142207196	chr14:73549596-73549597	A	G	1.13237	0.0509065	0.0146076	FALSE	FALSE
rs77700037	chr14:73553270-73553271	C	T	1.13237	0.0509065	0.0146076	FALSE	FALSE
rs35322297	chr18:65810688-65810689	T	C	1.14512	0.0554936	0.0146078	FALSE	FALSE
rs13423585	chr2:31409876-31409877	C	T	1.0904	0.0354427	0.0146085	FALSE	FALSE
rs57740838	chr2:31410315-31410316	C	A	1.0904	0.0354427	0.0146085	FALSE	FALSE
rs71606834	chr4:140217009-140217010	C	G	0.910558	0.0383703	0.0146088	FALSE	FALSE
rs79702691	chr14:28860804-28860805	G	C	0.805423	0.0886135	0.014609	FALSE	FALSE
rs218948	chr8:90717844-90717845	T	A	0.928131	0.0305429	0.0146099	FALSE	FALSE
rs17536469	chr14:25972097-25972098	A	G	0.930059	0.0296931	0.0146103	FALSE	FALSE
rs737861	chr22:19810284-19810285	A	G	1.1046	0.0407388	0.0146106	FALSE	FALSE
rs57250157	chr14:92904031-92904032	G	A	1.12799	0.0493213	0.0146107	FALSE	FALSE
rs2098705	chr5:64471332-64471333	T	G	1.07576	0.0299045	0.0146109	FALSE	FALSE
rs149041584	chr13:63535135-63535136	C	T	1.42604	0.145341	0.014611	FALSE	FALSE
rs6911485	chr6:126975114-126975115	A	G	0.930478	0.029509	0.0146111	FALSE	FALSE
rs74898577	chr20:53286636-53286637	A	G	1.141	0.0540197	0.0146112	FALSE	FALSE
rs9960114	chr18:61910075-61910076	G	A	1.15451	0.0588399	0.0146115	FALSE	FALSE
rs6680357	chr1:116393386-116393387	C	G	1.07816	0.0308197	0.0146118	FALSE	FALSE
rs12961620	chr18:71849926-71849927	A	G	0.930734	0.0293967	0.0146124	FALSE	FALSE
rs144780177	chr4:176067686-176067687	G	C	0.739958	0.123334	0.0146124	FALSE	FALSE
rs9380199	chr6:30796270-30796271	G	A	1.08288	0.0326067	0.0146124	FALSE	FALSE
rs17766205	chr8:73687740-73687741	A	G	0.808453	0.0870789	0.0146125	FALSE	FALSE
rs11804168	chr1:204339999-204340000	T	G	0.876614	0.0539301	0.0146127	FALSE	FALSE
rs3808086	chr7:127539244-127539245	C	G	0.925755	0.0315931	0.0146128	FALSE	FALSE
rs77972616	chr3:102095311-102095312	T	C	1.20715	0.0770982	0.0146133	FALSE	FALSE
rs11126538	chr2:76745158-76745159	T	G	0.930409	0.0295401	0.0146138	FALSE	FALSE
rs4775796	chr15:49302263-49302264	G	A	0.927762	0.0307066	0.0146138	FALSE	FALSE
rs35258309	chr10:120716932-120716933	T	C	1.24863	0.0909346	0.014614	FALSE	FALSE
rs138848075	chr7:67085685-67085686	G	A	1.124	0.0478733	0.0146141	FALSE	FALSE
rs1084333	chr6:125241909-125241910	A	C	0.910437	0.0384269	0.0146142	FALSE	FALSE
rs781750	chr6:125238646-125238647	A	G	0.910437	0.0384269	0.0146142	FALSE	FALSE
rs112350449	chr13:80549895-80549896	T	C	1.33325	0.11779	0.0146144	FALSE	FALSE
rs197683	chr6:122873421-122873422	T	C	1.09755	0.0381196	0.0146147	FALSE	FALSE
rs10251147	chr7:1142315-1142316	A	G	1.0873	0.034278	0.0146151	FALSE	FALSE
rs71527216	chr8:74394236-74394237	A	T	0.869481	0.0572775	0.0146151	FALSE	FALSE
rs6047109	chr20:20848281-20848282	T	C	0.902664	0.0419387	0.0146154	FALSE	FALSE
rs72979198	chr18:74918408-74918409	T	C	0.903775	0.0414351	0.0146159	FALSE	FALSE
rs10864111	chr1:214742611-214742612	A	G	1.20278	0.0756142	0.014616	FALSE	FALSE
rs12606605	chr18:67123507-67123508	T	C	0.868608	0.0576895	0.0146161	FALSE	FALSE
rs4838940	chr1:110522910-110522911	T	A	0.694786	0.149136	0.0146163	FALSE	FALSE
rs539249	chr18:43364121-43364122	A	C	0.92588	0.0315391	0.0146163	FALSE	FALSE
rs7047053	chr9:30021168-30021169	C	G	1.26859	0.0974323	0.0146165	FALSE	FALSE
rs71533371	chr7:7426702-7426703	C	A	1.13196	0.0507642	0.0146169	FALSE	FALSE
rs7548917	chr1:101239375-101239376	C	T	1.07598	0.0299922	0.0146169	FALSE	FALSE
rs73074640	chr2:215403290-215403291	C	A	1.29884	0.107084	0.0146171	FALSE	FALSE
rs151194856	chr8:32266406-32266407	T	C	1.2365	0.0869419	0.0146179	FALSE	FALSE
rs55888870	chr19:50935802-50935803	C	T	0.928842	0.0302316	0.0146184	FALSE	FALSE
rs6043628	chr20:15917137-15917138	G	A	1.20084	0.0749558	0.0146185	FALSE	FALSE
rs4876333	chr8:112335080-112335081	A	C	0.929768	0.0298235	0.0146186	FALSE	FALSE
rs6118429	chr20:9005560-9005561	A	G	0.929578	0.0299072	0.0146186	FALSE	FALSE
rs62019220	chr15:90681572-90681573	T	C	1.39856	0.137383	0.0146188	FALSE	FALSE
rs1169284	chr12:121419925-121419926	C	T	1.07977	0.031434	0.0146192	FALSE	FALSE
rs2018624	chr17:29560776-29560777	G	T	1.0818	0.0322022	0.0146194	FALSE	FALSE
rs80185510	chr5:114122350-114122351	G	T	0.840118	0.07135	0.0146194	FALSE	FALSE
rs61866404	chr10:109377560-109377561	A	C	0.850834	0.0661589	0.0146195	FALSE	FALSE
rs118106033	chr10:88483526-88483527	A	G	0.777856	0.102886	0.0146196	FALSE	FALSE
rs10187707	chr2:57225838-57225839	C	T	1.08101	0.0319022	0.0146198	FALSE	FALSE
rs4692044	chr4:27925153-27925154	A	G	1.07503	0.0296327	0.0146198	FALSE	FALSE
rs6563296	chr13:83140240-83140241	C	A	1.09295	0.0364018	0.0146198	FALSE	FALSE
rs35442569	chr22:48977484-48977485	T	G	0.90623	0.0403261	0.01462	FALSE	FALSE
rs4290160	chr10:97680621-97680622	A	T	1.09209	0.0360778	0.0146201	FALSE	FALSE
rs62078648	chr18:36108544-36108545	C	G	0.750599	0.117495	0.0146201	FALSE	FALSE
rs10776526	chr4:139998917-139998918	A	C	1.08122	0.0319808	0.0146204	FALSE	FALSE
rs62550689	chr9:11932753-11932754	G	C	0.921319	0.0335628	0.0146205	FALSE	FALSE
rs59266850	chr8:82646732-82646733	G	T	0.790932	0.0960596	0.0146206	FALSE	FALSE
rs28487986	chr14:46924434-46924435	G	T	1.07707	0.0304091	0.014621	FALSE	FALSE
rs336956	chr5:82964745-82964746	A	C	1.07905	0.0311606	0.0146212	FALSE	FALSE
rs4076808	chr11:7566886-7566887	A	G	0.929789	0.0298153	0.0146212	FALSE	FALSE
rs877520	chr8:73709686-73709687	T	G	1.10456	0.0407301	0.0146215	FALSE	FALSE
rs72936923	chr6:72839193-72839194	T	G	0.871322	0.056415	0.0146216	FALSE	FALSE
rs72936924	chr6:72839440-72839441	G	A	0.871322	0.056415	0.0146216	FALSE	FALSE
rs72936929	chr6:72840181-72840182	C	T	0.871322	0.056415	0.0146216	FALSE	FALSE
rs72936931	chr6:72840384-72840385	C	T	0.871322	0.056415	0.0146216	FALSE	FALSE
rs1238241	chr12:47954596-47954597	C	T	1.07678	0.0302979	0.0146217	FALSE	FALSE
rs7957421	chr12:106684248-106684249	T	C	0.927427	0.0308574	0.0146219	FALSE	FALSE
rs4268443	chr10:101107884-101107885	A	T	1.08182	0.0322116	0.0146224	FALSE	FALSE
rs28752787	chr6:31290245-31290246	T	C	1.08514	0.0334653	0.0146225	FALSE	FALSE
rs28752788	chr6:31290262-31290263	T	G	1.08514	0.0334653	0.0146225	FALSE	FALSE
rs28752789	chr6:31290364-31290365	T	C	1.08514	0.0334653	0.0146225	FALSE	FALSE
rs733946	chr1:55281964-55281965	C	T	0.926152	0.0314212	0.0146232	FALSE	FALSE
rs16847466	chr2:142636019-142636020	C	A	0.838916	0.0719393	0.0146237	FALSE	FALSE
rs2889774	chr9:80112212-80112213	A	G	0.92403	0.0323609	0.0146238	FALSE	FALSE
rs1923509	chr1:152380127-152380128	T	C	1.10736	0.0417691	0.0146244	FALSE	FALSE
rs1378480	chr3:35844892-35844893	C	T	0.922484	0.033047	0.0146245	FALSE	FALSE
rs59161897	chr18:56547499-56547500	A	G	0.915224	0.0362829	0.0146245	FALSE	FALSE
rs34861197	chr8:87649946-87649947	A	T	0.865607	0.0591121	0.0146246	FALSE	FALSE
rs11190226	chr10:101420284-101420285	G	A	0.858706	0.0623903	0.0146249	FALSE	FALSE
rs112767679	chr12:118249081-118249082	A	C	0.849759	0.0666804	0.0146249	FALSE	FALSE
rs3967316	chr3:3062577-3062578	C	T	0.877229	0.0536497	0.0146249	FALSE	FALSE
rs117817323	chr16:73826436-73826437	A	G	1.36853	0.128499	0.014625	FALSE	FALSE
rs2074352	chr7:94989672-94989673	T	C	0.914173	0.0367535	0.014625	FALSE	FALSE
rs56317203	chr18:44926502-44926503	A	G	0.758572	0.113174	0.014625	FALSE	FALSE
rs73187697	chr5:101341730-101341731	C	T	1.12613	0.0486519	0.0146251	FALSE	FALSE
rs17761723	chr17:2107089-2107090	T	C	0.925992	0.0314926	0.0146256	FALSE	FALSE
rs4792282	chr17:12676374-12676375	T	C	0.897168	0.0444446	0.0146259	FALSE	FALSE
rs12667707	chr7:54195990-54195991	T	C	1.08746	0.0343418	0.014626	FALSE	FALSE
rs1454407	chr2:165773719-165773720	G	A	0.927813	0.0306881	0.014626	FALSE	FALSE
rs6474829	chr9:14333729-14333730	C	T	0.862701	0.0604902	0.0146261	FALSE	FALSE
rs12743053	chr1:187260442-187260443	C	G	1.07518	0.0296888	0.0146262	FALSE	FALSE
rs75498163	chr17:43032556-43032557	T	C	0.903117	0.041738	0.0146263	FALSE	FALSE
rs12602819	chr17:51431564-51431565	A	G	1.08578	0.0337084	0.0146265	FALSE	FALSE
rs3115446	chr16:21008689-21008690	C	T	1.07552	0.0298179	0.0146266	FALSE	FALSE
rs17081444	chr13:35127720-35127721	A	G	1.0846	0.0332621	0.014627	FALSE	FALSE
rs492421	chr8:8626049-8626050	G	C	1.14702	0.0561825	0.0146271	FALSE	FALSE
rs62209681	chr21:29879207-29879208	T	C	0.849821	0.0666521	0.0146271	FALSE	FALSE
rs149376943	chr1:169747085-169747086	C	T	0.843837	0.0695466	0.0146273	FALSE	FALSE
rs184467719	chr6:151513879-151513880	G	A	0.712016	0.139118	0.0146273	FALSE	FALSE
rs62065426	chr17:16831505-16831506	C	G	1.08853	0.0347436	0.0146274	FALSE	FALSE
rs62065427	chr17:16831559-16831560	T	C	1.08853	0.0347436	0.0146274	FALSE	FALSE
rs117308122	chr13:35072634-35072635	T	G	1.35716	0.125088	0.0146287	FALSE	FALSE
rs17667361	chr8:855082-855083	A	G	0.862933	0.0603816	0.0146288	FALSE	FALSE
rs1551371	chr4:178649447-178649448	A	T	0.744787	0.12069	0.0146289	FALSE	FALSE
rs1551372	chr4:178649446-178649447	A	T	0.744787	0.12069	0.0146289	FALSE	FALSE
rs144567772	chr7:6293216-6293217	A	G	0.693107	0.150146	0.0146291	FALSE	FALSE
rs6944216	chr7:6293035-6293036	T	C	0.693107	0.150146	0.0146291	FALSE	FALSE
rs11046434	chr12:22600509-22600510	T	C	0.848854	0.0671196	0.0146293	FALSE	FALSE
rs62414255	chr6:76296597-76296598	C	T	0.927604	0.0307813	0.0146298	FALSE	FALSE
rs12022722	chr1:219651132-219651133	T	C	1.0747	0.029507	0.01463	FALSE	FALSE
rs62059823	chr17:7476492-7476493	C	G	1.11917	0.0461163	0.0146301	FALSE	FALSE
rs73181128	chr3:178122114-178122115	T	G	1.34653	0.121869	0.0146304	FALSE	FALSE
rs1477714	chr21:28532349-28532350	T	C	0.784327	0.0995044	0.0146307	FALSE	FALSE
rs2830733	chr21:28532597-28532598	T	C	0.784327	0.0995044	0.0146307	FALSE	FALSE
rs116239212	chr1:106360030-106360031	G	T	1.27432	0.0992919	0.014631	FALSE	FALSE
rs11745208	chr5:37964796-37964797	C	T	0.810754	0.085931	0.0146312	FALSE	FALSE
rs150468541	chr3:158917321-158917322	G	A	0.710508	0.139993	0.0146312	FALSE	FALSE
rs62361489	chr5:37961217-37961218	T	C	0.810754	0.085931	0.0146312	FALSE	FALSE
rs17573566	chr2:141501892-141501893	C	A	1.16363	0.0620748	0.0146317	FALSE	FALSE
rs12030658	chr1:116388610-116388611	T	C	1.07831	0.0308841	0.0146326	FALSE	FALSE
rs75338452	chr9:12519687-12519688	T	C	0.768772	0.107711	0.0146326	FALSE	FALSE
rs17031701	chr12:102009282-102009283	G	A	0.893924	0.0459317	0.0146327	FALSE	FALSE
rs35526757	chr12:101088095-101088096	T	C	1.18634	0.06999	0.0146327	FALSE	FALSE
rs17500084	chr10:52585330-52585331	C	T	1.3222	0.114403	0.0146328	FALSE	FALSE
rs61623983	chr12:1311195-1311196	G	A	0.9266	0.0312261	0.014633	FALSE	FALSE
rs11212248	chr11:107323545-107323546	G	A	1.17673	0.0666616	0.0146333	FALSE	FALSE
rs79595278	chr11:107324112-107324113	C	T	1.17673	0.0666616	0.0146333	FALSE	FALSE
rs13011162	chr2:40874814-40874815	A	C	0.760909	0.111923	0.0146335	FALSE	FALSE
rs6942247	chr6:144815222-144815223	A	T	0.727327	0.130413	0.0146341	FALSE	FALSE
rs78311700	chr1:181675350-181675351	A	G	1.10718	0.041705	0.0146342	FALSE	FALSE
rs991575	chr7:45249891-45249892	T	C	0.896068	0.0449508	0.0146344	FALSE	FALSE
rs8111140	chr19:5397511-5397512	A	G	0.928729	0.0302866	0.0146345	FALSE	FALSE
rs12203258	chr6:111162809-111162810	T	C	1.17605	0.0664249	0.0146348	FALSE	FALSE
rs4554330	chr6:96569128-96569129	T	A	0.746933	0.119519	0.0146353	FALSE	FALSE
rs6548011	chr2:21277931-21277932	T	C	0.925571	0.0316818	0.0146353	FALSE	FALSE
rs4688053	chr3:119725015-119725016	A	G	1.09878	0.0385865	0.0146358	FALSE	FALSE
rs55984021	chr18:59808884-59808885	A	G	1.08275	0.0325666	0.0146358	FALSE	FALSE
rs72974455	chr6:122698278-122698279	T	C	1.09566	0.0374211	0.0146359	FALSE	FALSE
rs62309201	chr4:93574735-93574736	A	C	0.85647	0.0634656	0.0146362	FALSE	FALSE
rs115951192	chr2:188251485-188251486	G	A	0.78663	0.098309	0.0146363	FALSE	FALSE
rs74588787	chr1:3999811-3999812	T	C	1.21286	0.0790498	0.0146363	FALSE	FALSE
rs6026378	chr20:57163265-57163266	G	A	0.895891	0.0450331	0.0146366	FALSE	FALSE
rs637843	chr10:35954615-35954616	G	A	1.08034	0.0316541	0.0146366	FALSE	FALSE
rs73185863	chr12:103736025-103736026	C	A	0.910361	0.0384699	0.0146368	FALSE	FALSE
rs115548473	chr4:188526741-188526742	C	T	1.25385	0.0926652	0.014637	FALSE	FALSE
rs76616199	chr3:3260600-3260601	G	A	1.15777	0.0600106	0.0146375	FALSE	FALSE
rs1083381	chr8:116182596-116182597	G	A	1.16403	0.0622185	0.0146379	FALSE	FALSE
rs41482151	chr19:39152742-39152743	G	C	0.910764	0.0382889	0.0146379	FALSE	FALSE
rs6466484	chr7:114012910-114012911	C	A	1.0767	0.0302709	0.0146379	FALSE	FALSE
rs613909	chr1:76591102-76591103	G	C	1.18389	0.0691487	0.0146382	FALSE	FALSE
rs61508810	chr5:103044603-103044604	T	C	1.09203	0.0360644	0.0146386	FALSE	FALSE
rs67793555	chr5:84147259-84147260	G	A	1.10713	0.0416904	0.0146386	FALSE	FALSE
rs77707502	chr2:25608946-25608947	A	G	1.12034	0.0465486	0.0146389	FALSE	FALSE
rs12958844	chr18:51490950-51490951	T	G	1.08408	0.0330697	0.0146391	FALSE	FALSE
rs2561225	chr5:65038563-65038564	A	G	0.918652	0.0347569	0.0146391	FALSE	FALSE
rs28457106	chr8:23460883-23460884	G	T	0.892337	0.0466624	0.0146391	FALSE	FALSE
rs2004225	chr11:67058698-67058699	T	A	0.786881	0.098181	0.0146393	FALSE	FALSE
rs28560457	chr19:28916017-28916018	C	T	1.07931	0.0312646	0.0146397	FALSE	FALSE
rs12718734	chr7:53071779-53071780	A	G	0.927523	0.0308205	0.0146402	FALSE	FALSE
rs112675283	chr6:145533627-145533628	A	G	1.12764	0.0492105	0.0146403	FALSE	FALSE
rs17014094	chr3:76456468-76456469	G	C	0.904379	0.0411718	0.0146403	FALSE	FALSE
rs507793	chr5:93750134-93750135	T	C	1.12044	0.0465856	0.0146404	FALSE	FALSE
rs10401578	chr19:53727391-53727392	C	T	0.928024	0.0305995	0.0146405	FALSE	FALSE
rs62569694	chr9:113907068-113907069	A	G	0.751025	0.117287	0.0146405	FALSE	FALSE
rs2903292	chr4:12284336-12284337	C	G	1.07585	0.029948	0.0146407	FALSE	FALSE
rs117650978	chr19:2335406-2335407	T	C	0.840422	0.0712174	0.014641	FALSE	FALSE
rs2623142	chr14:85184560-85184561	T	C	1.08835	0.0346814	0.014641	FALSE	FALSE
rs62581495	chr9:105499337-105499338	T	A	0.92756	0.0308042	0.0146411	FALSE	FALSE
rs76050285	chr8:22163618-22163619	G	A	0.854281	0.0645171	0.0146412	FALSE	FALSE
rs78323775	chr8:22162490-22162491	G	A	0.854281	0.0645171	0.0146412	FALSE	FALSE
rs4632942	chr7:73213711-73213712	C	T	0.920697	0.0338467	0.0146416	FALSE	FALSE
rs1342481	chr9:121199984-121199985	C	G	0.927864	0.0306704	0.014642	FALSE	FALSE
rs116267854	chr2:22421731-22421732	C	T	1.21432	0.0795468	0.0146421	FALSE	FALSE
rs12953515	chr18:76477318-76477319	T	C	0.930646	0.029444	0.0146422	FALSE	FALSE
rs17667393	chr13:91607319-91607320	A	G	0.925582	0.0316793	0.0146422	FALSE	FALSE
rs17734926	chr13:91606737-91606738	A	T	0.925582	0.0316793	0.0146422	FALSE	FALSE
rs7333070	chr13:52658834-52658835	A	G	1.18797	0.0705593	0.0146422	FALSE	FALSE
rs145266789	chr18:10782834-10782835	G	A	0.728439	0.129799	0.0146427	FALSE	FALSE
rs11621670	chr14:101718645-101718646	T	C	1.12499	0.0482453	0.0146429	FALSE	FALSE
rs692364	chr19:39605881-39605882	A	C	0.927289	0.0309249	0.0146431	FALSE	FALSE
rs11917437	chr3:122676930-122676931	A	G	1.39289	0.135752	0.0146434	FALSE	FALSE
rs224703	chr10:34292721-34292722	T	G	0.84856	0.0672712	0.0146434	FALSE	FALSE
rs356680	chr9:97960781-97960782	A	G	0.913124	0.0372307	0.0146435	FALSE	FALSE
rs6550574	chr3:21262357-21262358	T	C	1.23088	0.0850977	0.0146435	FALSE	FALSE
2:59468490	chr2:59468489-59468490	T	C	1.08674	0.0340755	0.0146437	FALSE	FALSE
rs8005017	chr14:90251364-90251365	C	T	0.894943	0.0454699	0.014644	FALSE	FALSE
rs2472016	chr5:161472431-161472432	T	C	1.13758	0.0528073	0.0146442	FALSE	FALSE
rs114844050	chr2:129837434-129837435	T	C	1.38596	0.13371	0.0146443	FALSE	FALSE
rs35146599	chr4:171201064-171201065	T	C	1.11275	0.0437672	0.014646	FALSE	FALSE
rs10033119	chr4:164245853-164245854	G	A	1.19106	0.0716284	0.0146461	FALSE	FALSE
rs9788743	chr15:87097467-87097468	T	C	0.92999	0.029734	0.0146461	FALSE	FALSE
rs9478180	chr6:151488717-151488718	T	G	0.918024	0.0350393	0.0146462	FALSE	FALSE
rs9874638	chr3:87810357-87810358	C	T	0.850096	0.0665321	0.0146462	FALSE	FALSE
rs36019550	chr18:22652189-22652190	G	T	1.10252	0.0399832	0.0146464	FALSE	FALSE
rs116340591	chr2:23063681-23063682	A	G	1.28031	0.10123	0.0146466	FALSE	FALSE
rs78944477	chr9:24204738-24204739	T	A	1.20224	0.075456	0.0146468	FALSE	FALSE
rs1925515	chr16:20145043-20145044	C	T	0.920063	0.0341311	0.0146471	FALSE	FALSE
rs9570522	chr13:61797509-61797510	G	C	0.897332	0.0443792	0.0146472	FALSE	FALSE
rs183310070	chr4:82345344-82345345	A	G	0.690833	0.15152	0.0146473	FALSE	FALSE
3:147191799	chr3:147191798-147191799	G	A	1.13376	0.0514297	0.0146475	FALSE	FALSE
rs2193535	chr12:110297301-110297302	A	C	1.07543	0.0297926	0.0146476	FALSE	FALSE
rs11014917	chr10:26315096-26315097	T	A	1.10799	0.0420106	0.0146477	FALSE	FALSE
rs1339811	chr10:26318336-26318337	G	A	1.10799	0.0420106	0.0146477	FALSE	FALSE
rs1996715	chr10:26319109-26319110	C	T	1.10799	0.0420106	0.0146477	FALSE	FALSE
rs10242484	chr7:11278916-11278917	C	A	0.928893	0.0302183	0.0146478	FALSE	FALSE
rs10491183	chr17:46122124-46122125	T	G	0.862851	0.0604324	0.0146479	FALSE	FALSE
rs76001670	chr17:46121874-46121875	C	T	0.862851	0.0604324	0.0146479	FALSE	FALSE
rs17559249	chr5:125124204-125124205	C	A	0.736353	0.125379	0.014648	FALSE	FALSE
rs147248204	chr2:121602720-121602721	A	G	1.36535	0.127577	0.0146481	FALSE	FALSE
rs337865	chr5:78245105-78245106	A	G	1.08606	0.0338196	0.0146481	FALSE	FALSE
rs492338	chr21:43701976-43701977	A	G	1.07568	0.0298858	0.0146484	FALSE	FALSE
rs6109606	chr20:188317-188318	T	C	0.868004	0.0579935	0.014649	FALSE	FALSE
rs41473844	chr10:78524173-78524174	A	G	1.18449	0.0693635	0.014651	FALSE	FALSE
rs4900295	chr14:96281149-96281150	C	T	0.922959	0.0328445	0.014651	FALSE	FALSE
rs3771822	chr2:75351834-75351835	G	A	0.930617	0.0294596	0.0146513	FALSE	FALSE
rs10793173	chr11:70448167-70448168	A	C	1.0868	0.0341002	0.0146514	FALSE	FALSE
rs62384844	chr6:4761999-4762000	A	C	1.1327	0.0510478	0.0146515	FALSE	FALSE
rs62384845	chr6:4763332-4763333	G	A	1.1327	0.0510478	0.0146515	FALSE	FALSE
rs9929823	chr16:69344220-69344221	C	T	0.919589	0.0343438	0.0146517	FALSE	FALSE
rs146045769	chr8:25483337-25483338	G	A	1.34955	0.122813	0.0146518	FALSE	FALSE
rs4810147	chr20:57421626-57421627	A	G	1.07581	0.0299389	0.0146519	FALSE	FALSE
rs17113857	chr21:43130435-43130436	G	A	0.884639	0.050218	0.0146523	FALSE	FALSE
rs7009766	chr8:22156826-22156827	A	G	0.854292	0.0645197	0.0146528	FALSE	FALSE
rs139523311	chr2:134296789-134296790	A	C	1.32125	0.114132	0.0146532	FALSE	FALSE
rs13145144	chr4:140145817-140145818	G	A	0.919147	0.0345411	0.0146533	FALSE	FALSE
rs17102190	chr14:65297234-65297235	A	G	1.14303	0.0547696	0.0146536	FALSE	FALSE
rs6593921	chr1:205062860-205062861	G	A	0.930429	0.0295432	0.0146536	FALSE	FALSE
rs2988327	chr5:157725724-157725725	G	A	0.928958	0.0301915	0.0146538	FALSE	FALSE
rs2700465	chr3:41622937-41622938	C	A	0.853828	0.064743	0.0146541	FALSE	FALSE
rs71478371	chr11:81632140-81632141	C	T	1.20004	0.0747126	0.0146546	FALSE	FALSE
rs77317471	chr21:20909679-20909680	C	T	0.712553	0.138848	0.0146547	FALSE	FALSE
rs144196185	chr12:95327832-95327833	A	C	0.686495	0.154112	0.0146548	FALSE	FALSE
rs5010611	chr13:23764081-23764082	T	A	0.921499	0.0334948	0.0146549	FALSE	FALSE
rs79470160	chr1:241237666-241237667	C	T	1.19959	0.074558	0.0146552	FALSE	FALSE
rs1431644	chr8:73357444-73357445	T	C	0.928891	0.0302213	0.0146556	FALSE	FALSE
rs1800827	chr3:113891184-113891185	T	C	0.792448	0.0953089	0.0146556	FALSE	FALSE
rs11125325	chr2:50964331-50964332	C	T	1.0796	0.0313814	0.0146559	FALSE	FALSE
rs12323410	chr14:43507648-43507649	C	T	0.912269	0.0376193	0.0146559	FALSE	FALSE
rs7187233	chr16:48238116-48238117	T	G	0.905376	0.0407269	0.0146565	FALSE	FALSE
rs56269130	chr2:186149164-186149165	C	T	1.07649	0.0301993	0.0146566	FALSE	FALSE
rs10494494	chr1:175874138-175874139	T	C	0.899297	0.0434875	0.0146568	FALSE	FALSE
rs17697405	chr10:110527357-110527358	C	T	0.908487	0.0393218	0.0146569	FALSE	FALSE
rs7936246	chr11:37417759-37417760	T	C	0.929865	0.0297925	0.0146572	FALSE	FALSE
rs62359169	chr5:41504884-41504885	A	G	1.17689	0.0667331	0.0146574	FALSE	FALSE
rs61903814	chr11:117510156-117510157	A	G	1.30293	0.108415	0.0146575	FALSE	FALSE
rs7237052	chr18:642677-642678	A	C	1.0794	0.0313056	0.0146577	FALSE	FALSE
rs465665	chr21:31158605-31158606	A	T	0.894039	0.0458902	0.0146578	FALSE	FALSE
rs112707349	chr6:34080996-34080997	G	C	1.27259	0.098763	0.014658	FALSE	FALSE
rs141438258	chr2:1823448-1823449	A	G	0.740513	0.123083	0.014658	FALSE	FALSE
rs144271266	chr3:132780141-132780142	A	G	0.746689	0.119681	0.0146582	FALSE	FALSE
rs2730474	chr12:119260299-119260300	A	G	0.918902	0.0346523	0.0146584	FALSE	FALSE
rs11757782	chr6:149516908-149516909	C	T	0.886941	0.0491564	0.0146586	FALSE	FALSE
rs420778	chr21:21351149-21351150	G	A	0.902908	0.0418463	0.0146586	FALSE	FALSE
rs11598493	chr10:110662986-110662987	A	G	0.907208	0.0399	0.0146595	FALSE	FALSE
rs72828102	chr10:110664048-110664049	C	T	0.907208	0.0399	0.0146595	FALSE	FALSE
rs112201800	chr16:51723955-51723956	T	C	1.27077	0.0981779	0.0146597	FALSE	FALSE
rs79895881	chr7:109078768-109078769	A	G	1.1744	0.0658652	0.0146597	FALSE	FALSE
rs35045615	chr4:189447782-189447783	T	G	0.783229	0.100108	0.0146599	FALSE	FALSE
rs13346227	chr19:21041907-21041908	A	G	0.814542	0.0840467	0.0146603	FALSE	FALSE
rs118086196	chr8:22159794-22159795	G	A	0.85431	0.0645158	0.0146605	FALSE	FALSE
rs7015860	chr8:22160864-22160865	G	A	0.85431	0.0645158	0.0146605	FALSE	FALSE
rs10822095	chr10:52774916-52774917	T	C	1.08142	0.0320713	0.0146607	FALSE	FALSE
rs10906584	chr10:14096500-14096501	A	G	0.929586	0.0299166	0.0146607	FALSE	FALSE
rs1032160	chr6:120734195-120734196	T	A	0.9277	0.0307488	0.0146608	FALSE	FALSE
rs56088557	chr2:111736822-111736823	G	A	1.09255	0.0362673	0.0146608	FALSE	FALSE
rs57332622	chr7:19259823-19259824	T	C	0.809207	0.0867395	0.0146609	FALSE	FALSE
rs59980912	chr2:143801669-143801670	T	C	1.10016	0.0391103	0.014661	FALSE	FALSE
rs368445	chr12:34147433-34147434	A	G	1.0925	0.0362468	0.0146612	FALSE	FALSE
rs458523	chr6:95061601-95061602	C	T	0.927243	0.030951	0.0146619	FALSE	FALSE
rs72931975	chr18:51581399-51581400	G	C	0.920378	0.0339957	0.0146619	FALSE	FALSE
rs62109839	chr19:7522692-7522693	G	A	1.175	0.0660763	0.014662	FALSE	FALSE
rs75409093	chr1:79340123-79340124	T	G	1.1115	0.043314	0.0146622	FALSE	FALSE
rs10068514	chr5:99317039-99317040	A	T	0.921747	0.0333869	0.0146623	FALSE	FALSE
rs1980718	chr3:119641265-119641266	G	T	1.09861	0.0385354	0.0146625	FALSE	FALSE
rs2067878	chr2:217199883-217199884	T	C	1.15992	0.0607855	0.014663	FALSE	FALSE
rs10487568	chr7:48810057-48810058	T	A	0.92992	0.02977	0.0146632	FALSE	FALSE
rs695017	chr19:23603912-23603913	G	A	1.08454	0.0332542	0.0146633	FALSE	FALSE
rs75853981	chr22:45510886-45510887	G	A	0.722683	0.133077	0.0146637	FALSE	FALSE
rs11126923	chr2:83827052-83827053	T	C	1.07568	0.0298915	0.0146641	FALSE	FALSE
rs149118033	chr7:16794263-16794264	C	G	1.38312	0.132895	0.0146642	FALSE	FALSE
rs115487058	chr17:39837761-39837762	A	G	0.673047	0.162233	0.0146646	FALSE	FALSE
rs1432957	chr5:145773595-145773596	G	A	1.08351	0.0328655	0.0146647	FALSE	FALSE
rs60214844	chr9:9611075-9611076	T	C	1.08333	0.0327955	0.0146648	FALSE	FALSE
rs9645887	chr13:88001589-88001590	G	C	1.10436	0.0406717	0.0146649	FALSE	FALSE
rs61791635	chr4:32759361-32759362	G	A	1.10323	0.0402542	0.0146651	FALSE	FALSE
rs6831136	chr4:32760922-32760923	A	G	1.10323	0.0402542	0.0146651	FALSE	FALSE
rs190156696	chr17:51438623-51438624	T	A	1.3877	0.134253	0.0146652	FALSE	FALSE
rs116690142	chr6:23939286-23939287	G	C	0.664344	0.167568	0.0146653	FALSE	FALSE
rs73118492	chr3:65039184-65039185	T	C	0.844959	0.0690286	0.0146655	FALSE	FALSE
rs2701469	chr17:32074493-32074494	G	A	0.929786	0.0298301	0.0146657	FALSE	FALSE
rs144363421	chr6:111976547-111976548	C	G	1.36563	0.127685	0.0146659	FALSE	FALSE
rs236145	chr20:5897185-5897186	G	C	1.08495	0.0334079	0.0146662	FALSE	FALSE
rs1206351	chr7:121686815-121686816	C	T	0.930084	0.0296986	0.0146664	FALSE	FALSE
rs55805406	chr2:56199555-56199556	A	G	0.928322	0.0304756	0.0146664	FALSE	FALSE
rs16904909	chr8:134371733-134371734	T	C	1.18828	0.070685	0.0146674	FALSE	FALSE
rs12200326	chr6:122054322-122054323	A	G	0.905021	0.0408924	0.0146678	FALSE	FALSE
rs649057	chr9:102234322-102234323	A	C	1.17351	0.0655592	0.0146679	FALSE	FALSE
rs72820032	chr10:90192539-90192540	T	C	1.13638	0.052387	0.0146679	FALSE	FALSE
rs60953939	chr5:115434800-115434801	T	C	1.10591	0.0412495	0.0146681	FALSE	FALSE
rs7099650	chr10:12201175-12201176	T	C	0.930295	0.0296064	0.0146685	FALSE	FALSE
rs77549790	chr4:82581621-82581622	C	A	0.872041	0.0561037	0.0146685	FALSE	FALSE
rs78842390	chr4:82580578-82580579	G	A	0.872041	0.0561037	0.0146685	FALSE	FALSE
rs2059540	chr11:108760353-108760354	A	G	1.10276	0.0400825	0.0146689	FALSE	FALSE
rs12147832	chr14:98548186-98548187	G	A	1.09289	0.036399	0.014669	FALSE	FALSE
rs143618561	chr7:156823647-156823648	A	G	0.858258	0.062632	0.014669	FALSE	FALSE
rs2160174	chr16:9608878-9608879	T	C	0.928387	0.030448	0.014669	FALSE	FALSE
rs7209072	chr17:46110468-46110469	G	A	0.863289	0.060237	0.014669	FALSE	FALSE
rs1118848	chr4:131460564-131460565	G	A	1.10073	0.0393277	0.0146695	FALSE	FALSE
rs75949117	chr4:173851878-173851879	G	C	0.763746	0.110439	0.0146696	FALSE	FALSE
rs10739443	chr9:118228576-118228577	A	G	1.0781	0.0308143	0.0146698	FALSE	FALSE
rs9401892	chr6:126895367-126895368	G	A	0.930494	0.0295194	0.01467	FALSE	FALSE
rs140872217	chr20:23798801-23798802	T	C	0.7735	0.10524	0.0146702	FALSE	FALSE
rs78834199	chr8:119890050-119890051	C	A	0.901958	0.0422826	0.0146703	FALSE	FALSE
rs1430093	chr2:115204435-115204436	T	G	1.07916	0.0312168	0.0146706	FALSE	FALSE
rs144374641	chr11:97821751-97821752	G	T	0.805006	0.0888809	0.0146706	FALSE	FALSE
rs1571786	chr13:30111932-30111933	A	G	0.927435	0.0308687	0.0146708	FALSE	FALSE
rs74075407	chr12:27382022-27382023	C	T	1.10892	0.0423658	0.0146708	FALSE	FALSE
rs2235821	chr6:159460977-159460978	T	C	1.14956	0.0571142	0.0146711	FALSE	FALSE
rs28385588	chr6:99915660-99915661	G	A	0.860421	0.0616024	0.0146713	FALSE	FALSE
rs2905725	chr6:31458935-31458936	T	A	1.19745	0.0738375	0.0146714	FALSE	FALSE
rs186626	chr1:79657987-79657988	C	T	1.15511	0.0590886	0.0146715	FALSE	FALSE
rs2832257	chr21:30580404-30580405	G	A	0.895456	0.0452478	0.0146717	FALSE	FALSE
rs4474708	chr16:11556859-11556860	A	G	1.09201	0.0360666	0.0146718	FALSE	FALSE
rs1419843	chr7:34358770-34358771	A	G	0.917739	0.0351758	0.0146723	FALSE	FALSE
rs898767	chr6:2810458-2810459	G	C	1.09452	0.0370099	0.0146723	FALSE	FALSE
rs11202039	chr10:88207509-88207510	C	G	0.885101	0.0500147	0.0146728	FALSE	FALSE
rs4765010	chr12:125445316-125445317	C	T	0.925922	0.0315386	0.0146729	FALSE	FALSE
rs862204	chr12:13141451-13141452	C	T	1.11407	0.0442658	0.014673	FALSE	FALSE
rs1509370	chr2:22601814-22601815	T	C	0.929952	0.0297589	0.0146734	FALSE	FALSE
rs4917162	chr7:48598495-48598496	C	G	1.08233	0.0324206	0.0146734	FALSE	FALSE
rs56311231	chr16:73058422-73058423	A	G	0.910836	0.0382702	0.0146735	FALSE	FALSE
rs72833998	chr17:16476078-16476079	T	G	0.869669	0.0572225	0.0146735	FALSE	FALSE
rs77889451	chr2:69028064-69028065	G	T	0.859084	0.0622408	0.0146736	FALSE	FALSE
rs34281851	chr7:41553436-41553437	T	C	0.850062	0.0665675	0.0146742	FALSE	FALSE
rs73014900	chr11:116554197-116554198	G	T	0.860907	0.0613725	0.0146742	FALSE	FALSE
rs139709312	chr13:43616220-43616221	G	T	1.35823	0.125469	0.0146743	FALSE	FALSE
rs2082374	chr3:107585148-107585149	G	C	1.07529	0.0297453	0.0146744	FALSE	FALSE
rs113817199	chr4:67365105-67365106	C	T	0.732112	0.12778	0.0146745	FALSE	FALSE
rs10906585	chr10:14096587-14096588	C	G	0.929594	0.0299171	0.0146747	FALSE	FALSE
rs7321764	chr13:113520819-113520820	T	C	0.928188	0.0305376	0.0146747	FALSE	FALSE
rs2464624	chr21:30362208-30362209	T	C	0.890166	0.0476775	0.0146748	FALSE	FALSE
rs11594594	chr10:110663676-110663677	C	A	0.907222	0.0399002	0.014675	FALSE	FALSE
rs3845412	chr1:180893160-180893161	C	T	1.07627	0.0301207	0.0146754	FALSE	FALSE
rs7045796	chr9:93919426-93919427	C	G	0.914222	0.0367504	0.0146754	FALSE	FALSE
rs116317328	chr4:94442047-94442048	A	G	1.20235	0.0755159	0.0146755	FALSE	FALSE
rs2879549	chr10:52775594-52775595	T	C	1.08141	0.0320714	0.0146757	FALSE	FALSE
rs77421649	chr11:99524824-99524825	A	G	0.903659	0.0415127	0.0146759	FALSE	FALSE
rs983088	chr3:102572043-102572044	T	C	0.926597	0.0312411	0.0146759	FALSE	FALSE
rs9876936	chr3:102567649-102567650	C	T	0.926597	0.0312411	0.0146759	FALSE	FALSE
rs60764929	chr10:71864387-71864388	A	G	1.16896	0.063973	0.014676	FALSE	FALSE
rs75371009	chr2:216802324-216802325	A	G	1.12701	0.0489988	0.014676	FALSE	FALSE
4:178648489	chr4:178648488-178648489	T	G	0.744889	0.120692	0.0146762	FALSE	FALSE
rs6812615	chr4:178648439-178648440	G	C	0.744889	0.120692	0.0146762	FALSE	FALSE
rs6829790	chr4:178648849-178648850	A	C	0.744889	0.120692	0.0146762	FALSE	FALSE
rs6855848	chr4:178648964-178648965	T	C	0.744889	0.120692	0.0146762	FALSE	FALSE
rs6856060	chr4:178649057-178649058	T	A	0.744889	0.120692	0.0146762	FALSE	FALSE
rs10848402	chr12:131969461-131969462	G	A	1.10554	0.0411156	0.0146764	FALSE	FALSE
rs35020408	chr10:133157849-133157850	C	T	0.928306	0.0304859	0.0146764	FALSE	FALSE
rs148778074	chr7:108332645-108332646	G	A	0.719322	0.135005	0.0146769	FALSE	FALSE
rs75493479	chr5:155872207-155872208	C	A	1.34002	0.119941	0.0146774	FALSE	FALSE
rs9379733	chr6:25210345-25210346	T	C	0.880837	0.0519959	0.0146775	FALSE	FALSE
rs74421810	chr14:71042647-71042648	A	G	1.32139	0.114204	0.0146776	FALSE	FALSE
rs2702610	chr18:71675523-71675524	G	A	0.910147	0.038582	0.0146781	FALSE	FALSE
rs55720568	chr9:117376460-117376461	G	T	1.26821	0.0973719	0.0146781	FALSE	FALSE
rs11742699	chr5:111386202-111386203	C	A	0.861557	0.0610658	0.0146782	FALSE	FALSE
rs35606788	chr5:111386011-111386012	A	G	0.861557	0.0610658	0.0146782	FALSE	FALSE
rs77095337	chr5:111386973-111386974	C	T	0.861557	0.0610658	0.0146782	FALSE	FALSE
rs8057853	chr16:86770072-86770073	C	T	1.07541	0.0297936	0.0146783	FALSE	FALSE
rs2103234	chr12:131968920-131968921	T	C	1.10554	0.0411164	0.0146784	FALSE	FALSE
rs2182467	chr1:101234075-101234076	T	C	1.07588	0.029972	0.0146785	FALSE	FALSE
rs6044868	chr20:17517705-17517706	T	C	0.841367	0.0707838	0.0146787	FALSE	FALSE
rs629953	chr6:138195040-138195041	A	G	0.927065	0.0310348	0.0146787	FALSE	FALSE
rs76475599	chr4:180784529-180784530	T	C	1.13553	0.0520866	0.0146788	FALSE	FALSE
rs11630380	chr15:64142767-64142768	C	T	1.07442	0.0294175	0.0146795	FALSE	FALSE
rs728347	chr5:112291860-112291861	G	T	1.11796	0.0456943	0.0146795	FALSE	FALSE
rs71599705	chr5:162958526-162958527	T	C	0.92048	0.0339564	0.0146796	FALSE	FALSE
rs72959200	chr2:117008471-117008472	G	A	1.41361	0.141851	0.0146797	FALSE	FALSE
rs79637952	chr2:29087114-29087115	A	G	1.2045	0.0762517	0.0146797	FALSE	FALSE
3:102568748	chr3:102568747-102568748	C	G	0.926599	0.031241	0.0146798	FALSE	FALSE
rs1146828	chr13:68819890-68819891	A	T	1.07894	0.0311361	0.01468	FALSE	FALSE
rs11586238	chr1:117263137-117263138	G	C	1.08986	0.0352647	0.01468	FALSE	FALSE
rs11858029	chr15:94586634-94586635	G	C	1.07781	0.0307091	0.0146801	FALSE	FALSE
rs55892108	chr10:131342734-131342735	T	C	1.16907	0.0640157	0.0146802	FALSE	FALSE
rs9515858	chr13:91609974-91609975	G	A	0.925635	0.0316681	0.0146802	FALSE	FALSE
rs17785382	chr1:53707952-53707953	G	A	1.07658	0.0302399	0.0146806	FALSE	FALSE
rs76015495	chr4:127722298-127722299	C	T	0.810468	0.0861185	0.0146806	FALSE	FALSE
rs73064467	chr12:24511415-24511416	A	G	0.827565	0.0775634	0.0146807	FALSE	FALSE
rs111860792	chr7:16408746-16408747	C	T	1.3932	0.135893	0.0146808	FALSE	FALSE
rs114203577	chr3:169203938-169203939	C	T	0.729345	0.129339	0.014681	FALSE	FALSE
rs338359	chr15:68195068-68195069	C	T	1.07537	0.0297806	0.014681	FALSE	FALSE
rs73114948	chr20:39377511-39377512	T	C	1.18949	0.0711136	0.0146811	FALSE	FALSE
rs78446840	chr15:97326010-97326011	A	T	1.13198	0.0508039	0.0146814	FALSE	FALSE
rs7730998	chr5:117168997-117168998	C	T	0.921955	0.033301	0.0146815	FALSE	FALSE
rs71360919	chr17:3201425-3201426	G	A	1.319	0.113467	0.014682	FALSE	FALSE
rs1896361	chr12:106592708-106592709	T	C	0.870165	0.056994	0.0146821	FALSE	FALSE
rs10022075	chr4:183023662-183023663	A	G	0.913362	0.0371387	0.0146824	FALSE	FALSE
rs72843797	chr17:60138913-60138914	C	T	0.859242	0.0621712	0.0146824	FALSE	FALSE
rs76995686	chr17:60137846-60137847	A	G	0.859242	0.0621712	0.0146824	FALSE	FALSE
rs77588687	chr17:60137642-60137643	A	G	0.859242	0.0621712	0.0146824	FALSE	FALSE
rs12078783	chr1:106629195-106629196	T	C	0.807839	0.0874519	0.0146825	FALSE	FALSE
rs17016691	chr1:106629492-106629493	T	C	0.807839	0.0874519	0.0146825	FALSE	FALSE
rs61814256	chr1:106629694-106629695	T	G	0.807839	0.0874519	0.0146825	FALSE	FALSE
rs73008679	chr11:119743229-119743230	T	C	0.896931	0.0445784	0.0146825	FALSE	FALSE
rs117368415	chr14:52904213-52904214	A	G	0.82463	0.0790213	0.0146827	FALSE	FALSE
rs11599240	chr10:132273759-132273760	A	G	1.13192	0.0507828	0.0146828	FALSE	FALSE
rs12587711	chr14:57146513-57146514	G	A	0.91286	0.0373642	0.0146829	FALSE	FALSE
rs4730010	chr7:104074998-104074999	C	G	1.10189	0.0397649	0.0146829	FALSE	FALSE
rs4730011	chr7:104075541-104075542	T	A	1.10189	0.0397649	0.0146829	FALSE	FALSE
rs16948046	chr15:64836709-64836710	G	T	1.17648	0.0666078	0.0146831	FALSE	FALSE
rs35155674	chr4:177068933-177068934	C	T	1.08717	0.0342522	0.0146832	FALSE	FALSE
rs4712562	chr6:20897895-20897896	T	G	0.916968	0.0355243	0.0146834	FALSE	FALSE
rs78873467	chr20:57170436-57170437	T	C	0.754431	0.115485	0.0146839	FALSE	FALSE
5:122877106	chr5:122877105-122877106	G	A	0.875676	0.0544078	0.014684	FALSE	FALSE
rs1900775	chr2:33924303-33924304	A	G	1.08603	0.0338224	0.0146841	FALSE	FALSE
rs10230619	chr7:54191188-54191189	G	A	1.08738	0.0343322	0.0146844	FALSE	FALSE
rs10234194	chr7:54191584-54191585	G	T	1.08738	0.0343322	0.0146844	FALSE	FALSE
rs10237387	chr7:54191737-54191738	C	T	1.08738	0.0343322	0.0146844	FALSE	FALSE
rs10247013	chr7:54188804-54188805	C	T	1.08738	0.0343322	0.0146844	FALSE	FALSE
rs10247938	chr7:54189722-54189723	C	A	1.08738	0.0343322	0.0146844	FALSE	FALSE
rs10274800	chr7:54191435-54191436	T	C	1.08738	0.0343322	0.0146844	FALSE	FALSE
rs10278234	chr7:54191913-54191914	G	C	1.08738	0.0343322	0.0146844	FALSE	FALSE
rs10250818	chr7:123841184-123841185	A	G	0.918169	0.0349882	0.0146847	FALSE	FALSE
rs62474399	chr7:123840316-123840317	T	C	0.918169	0.0349882	0.0146847	FALSE	FALSE
rs1960882	chr14:81170987-81170988	T	C	1.09765	0.0381834	0.0146848	FALSE	FALSE
rs12455015	chr18:21671301-21671302	G	A	1.32893	0.116545	0.014685	FALSE	FALSE
rs9811326	chr3:113884978-113884979	T	C	0.792927	0.0950903	0.0146854	FALSE	FALSE
rs117632643	chr14:93085093-93085094	C	T	0.841002	0.0709664	0.0146856	FALSE	FALSE
rs151193295	chr7:10098007-10098008	T	C	0.75595	0.114662	0.0146856	FALSE	FALSE
rs2490713	chr10:7035128-7035129	A	G	0.905166	0.0408341	0.0146856	FALSE	FALSE
rs187253247	chr17:46339194-46339195	C	T	1.22061	0.0817013	0.0146857	FALSE	FALSE
rs3136105	chr16:14023520-14023521	C	T	0.854791	0.0643017	0.0146857	FALSE	FALSE
rs112979864	chr1:97428879-97428880	C	A	1.31027	0.110751	0.0146859	FALSE	FALSE
rs61931993	chr12:34542892-34542893	T	C	1.12266	0.0474184	0.014686	FALSE	FALSE
rs61931994	chr12:34544989-34544990	G	T	1.12266	0.0474184	0.014686	FALSE	FALSE
rs6944515	chr7:28252586-28252587	G	A	1.10164	0.0396733	0.014686	FALSE	FALSE
rs952114	chr3:191580483-191580484	T	A	0.824224	0.0792253	0.014686	FALSE	FALSE
rs2306531	chr3:156817661-156817662	T	C	0.925438	0.0317573	0.0146862	FALSE	FALSE
rs338358	chr15:68195053-68195054	C	G	1.07537	0.0297803	0.0146865	FALSE	FALSE
rs150759978	chr8:22167146-22167147	T	C	0.854341	0.0645183	0.0146868	FALSE	FALSE
rs74853495	chr8:22167666-22167667	G	T	0.854341	0.0645183	0.0146868	FALSE	FALSE
rs75567888	chr8:22165437-22165438	A	C	0.854341	0.0645183	0.0146868	FALSE	FALSE
rs80273500	chr8:22165594-22165595	G	A	0.854341	0.0645183	0.0146868	FALSE	FALSE
rs12130353	chr1:80534540-80534541	T	A	1.07778	0.0306994	0.0146873	FALSE	FALSE
rs189949351	chr8:112284856-112284857	C	T	1.27443	0.0993852	0.0146873	FALSE	FALSE
rs309729	chr4:177396007-177396008	G	A	1.07546	0.0298156	0.0146873	FALSE	FALSE
rs34227891	chr18:59810562-59810563	G	A	1.0827	0.032566	0.0146873	FALSE	FALSE
rs28530620	chr4:15166739-15166740	T	C	0.92392	0.0324302	0.0146874	FALSE	FALSE
rs4814545	chr20:16688880-16688881	C	T	1.07635	0.0301532	0.0146875	FALSE	FALSE
rs76801584	chr17:60122143-60122144	A	T	0.859248	0.0621714	0.0146876	FALSE	FALSE
rs11564077	chr9:132147875-132147876	T	A	1.40785	0.140192	0.0146878	FALSE	FALSE
rs182470640	chr8:103547316-103547317	C	T	1.36005	0.126034	0.0146882	FALSE	FALSE
ss1388103183	chr12:9542901-9542902	G	A	0.906954	0.0400266	0.0146883	FALSE	FALSE
rs17125283	chr8:17618568-17618569	G	C	0.90062	0.0428988	0.0146887	FALSE	FALSE
rs10435949	chr9:87651620-87651621	G	T	1.10934	0.0425281	0.014689	FALSE	FALSE
rs62150277	chr2:100767200-100767201	T	C	1.29234	0.105108	0.0146892	FALSE	FALSE
rs75658788	chr20:38413484-38413485	T	C	0.737332	0.124887	0.0146893	FALSE	FALSE
rs13314775	chr3:102120653-102120654	A	C	1.20404	0.0761026	0.0146895	FALSE	FALSE
rs72799618	chr2:25938830-25938831	A	T	1.08935	0.0350762	0.0146898	FALSE	FALSE
rs74649845	chr15:62134595-62134596	T	C	0.900471	0.0429672	0.0146898	FALSE	FALSE
rs10906586	chr10:14096864-14096865	T	C	0.929536	0.0299473	0.01469	FALSE	FALSE
rs13257899	chr8:9149708-9149709	T	A	1.07992	0.0315134	0.01469	FALSE	FALSE
rs2773217	chr5:157795691-157795692	A	G	1.07579	0.0299402	0.01469	FALSE	FALSE
rs1916290	chr17:47198101-47198102	G	C	0.929958	0.0297614	0.0146904	FALSE	FALSE
rs1916291	chr17:47198102-47198103	T	C	0.929958	0.0297614	0.0146904	FALSE	FALSE
rs11855740	chr15:49290737-49290738	T	C	0.927804	0.0307118	0.0146905	FALSE	FALSE
rs4337869	chr5:38728217-38728218	A	G	1.11802	0.0457208	0.0146905	FALSE	FALSE
rs17750324	chr8:10100911-10100912	A	G	1.07559	0.0298672	0.0146906	FALSE	FALSE
rs881964	chr1:181109477-181109478	C	T	0.90006	0.0431548	0.0146908	FALSE	FALSE
rs7229123	chr18:3459377-3459378	T	C	1.07552	0.0298405	0.0146911	FALSE	FALSE
rs897713	chr14:98545463-98545464	C	T	1.07509	0.0296737	0.0146916	FALSE	FALSE
rs114645217	chr6:37930891-37930892	G	C	0.877481	0.0535679	0.0146917	FALSE	FALSE
rs7614213	chr3:67491105-67491106	C	T	1.07588	0.0299757	0.0146918	FALSE	FALSE
rs76911562	chr6:111156714-111156715	C	T	1.17531	0.0662032	0.0146919	FALSE	FALSE
rs139624872	chr12:69170148-69170149	T	C	0.712863	0.138722	0.014692	FALSE	FALSE
rs56297425	chr4:173783214-173783215	G	A	0.836003	0.0734147	0.0146921	FALSE	FALSE
rs38490	chr7:30618626-30618627	T	C	0.820678	0.0809978	0.0146924	FALSE	FALSE
rs74962817	chr5:95839320-95839321	G	A	1.22683	0.0837896	0.0146925	FALSE	FALSE
rs35755643	chr1:40172457-40172458	A	G	0.923796	0.0324868	0.0146926	FALSE	FALSE
rs2001545	chr15:99480270-99480271	C	T	1.07787	0.0307328	0.0146929	FALSE	FALSE
rs73033130	chr3:20497405-20497406	G	A	1.19099	0.0716369	0.0146929	FALSE	FALSE
rs148196998	chr1:181659745-181659746	G	A	1.11096	0.0431265	0.014693	FALSE	FALSE
rs218492	chr3:130671016-130671017	T	C	1.16696	0.0632823	0.014693	FALSE	FALSE
rs7153317	chr14:57468644-57468645	C	T	1.0755	0.0298305	0.0146931	FALSE	FALSE
rs34208179	chr4:66096714-66096715	C	T	1.17237	0.0651777	0.0146932	FALSE	FALSE
rs114096319	chr5:118435119-118435120	A	G	0.842827	0.0700838	0.0146934	FALSE	FALSE
rs1038353	chr8:61670475-61670476	G	A	0.87949	0.0526316	0.0146935	FALSE	FALSE
rs72732266	chr9:82124211-82124212	T	G	1.19913	0.074431	0.0146935	FALSE	FALSE
rs73079245	chr12:21840630-21840631	A	G	0.828842	0.0769414	0.0146935	FALSE	FALSE
rs7663091	chr4:142661716-142661717	A	T	1.07515	0.0296978	0.0146935	FALSE	FALSE
rs112136999	chr4:93953706-93953707	C	T	0.701331	0.145409	0.0146937	FALSE	FALSE
rs10991446	chr9:107751570-107751571	C	T	0.923019	0.0328325	0.014694	FALSE	FALSE
rs3903693	chr6:166452502-166452503	G	T	1.07576	0.0299304	0.014694	FALSE	FALSE
rs7035589	chr9:107752357-107752358	T	C	0.923019	0.0328325	0.014694	FALSE	FALSE
rs10900442	chr1:205020124-205020125	C	T	1.10244	0.039973	0.0146942	FALSE	FALSE
rs9526129	chr13:46582742-46582743	A	T	0.859666	0.0619763	0.0146944	FALSE	FALSE
rs12480669	chr20:42937391-42937392	A	C	1.09313	0.0364961	0.0146948	FALSE	FALSE
rs1461586	chr14:98566038-98566039	C	T	1.07518	0.0297108	0.0146948	FALSE	FALSE
rs78266577	chr15:61472218-61472219	C	T	1.10789	0.0419956	0.0146951	FALSE	FALSE
rs79670783	chr11:90999218-90999219	C	T	1.29103	0.104698	0.0146952	FALSE	FALSE
rs10160603	chr11:7062938-7062939	G	A	1.07781	0.0307109	0.0146955	FALSE	FALSE
rs17348299	chr5:55322894-55322895	A	C	0.90322	0.0417204	0.0146955	FALSE	FALSE
rs4802747	chr19:39190587-39190588	T	C	0.911015	0.0381982	0.0146955	FALSE	FALSE
rs74587027	chr10:109518130-109518131	A	G	1.14274	0.0546897	0.0146957	FALSE	FALSE
rs4695845	chr4:174456842-174456843	T	C	1.07699	0.0304013	0.0146958	FALSE	FALSE
rs72925404	chr18:49158254-49158255	A	G	0.865076	0.0594064	0.0146964	FALSE	FALSE
rs79205639	chr15:95620768-95620769	T	C	0.750224	0.117791	0.0146964	FALSE	FALSE
rs9839810	chr3:102569916-102569917	T	G	0.926612	0.0312408	0.0146964	FALSE	FALSE
rs34835268	chr12:102611540-102611541	A	C	1.11932	0.0462016	0.0146965	FALSE	FALSE
rs2333725	chr4:178647909-178647910	T	C	0.7444	0.120985	0.0146967	FALSE	FALSE
rs112975561	chr7:101346244-101346245	T	C	1.09838	0.0384608	0.014697	FALSE	FALSE
rs4812770	chr20:42575629-42575630	G	C	0.879026	0.0528499	0.0146972	FALSE	FALSE
rs6819690	chr4:61516567-61516568	G	A	1.1172	0.0454247	0.0146973	FALSE	FALSE
rs6595616	chr5:124815419-124815420	G	A	0.923961	0.0324156	0.0146977	FALSE	FALSE
rs144378116	chr11:116394962-116394963	C	T	1.33948	0.1198	0.0146979	FALSE	FALSE
rs75202707	chr6:123516801-123516802	C	T	1.31208	0.111328	0.0146979	FALSE	FALSE
rs2505093	chr10:30430254-30430255	T	C	0.863612	0.0601017	0.0146982	FALSE	FALSE
rs1815622	chr14:49475558-49475559	C	T	1.14277	0.0546994	0.0146986	FALSE	FALSE
rs4567979	chr2:54792213-54792214	C	A	1.07981	0.0314732	0.0146986	FALSE	FALSE
rs12213831	chr6:31380600-31380601	A	G	1.29123	0.104763	0.0146989	FALSE	FALSE
rs4648628	chr1:2203489-2203490	T	C	0.928108	0.0305805	0.014699	FALSE	FALSE
rs10498268	chr14:20951741-20951742	C	T	1.12942	0.0498846	0.0146993	FALSE	FALSE
rs11699639	chr20:12279601-12279602	T	C	1.09308	0.0364785	0.0146993	FALSE	FALSE
rs11699920	chr20:12281665-12281666	C	T	1.09308	0.0364785	0.0146993	FALSE	FALSE
rs117513454	chr6:33273989-33273990	C	T	0.696407	0.148306	0.0146996	FALSE	FALSE
rs12132178	chr1:101272401-101272402	C	A	1.07625	0.0301209	0.0146999	FALSE	FALSE
rs2504954	chr6:160714075-160714076	G	T	0.920338	0.0340267	0.0146999	FALSE	FALSE
rs11624232	chr14:76782284-76782285	T	C	1.10076	0.0393482	0.0147	FALSE	FALSE
rs9830505	chr3:18294741-18294742	G	C	1.0886	0.0347978	0.0147001	FALSE	FALSE
rs11594725	chr10:29978269-29978270	A	C	0.910251	0.0385441	0.0147003	FALSE	FALSE
rs137611	chr22:39697854-39697855	C	T	1.12087	0.0467724	0.0147006	FALSE	FALSE
rs9488861	chr6:116502404-116502405	G	A	0.921714	0.0334145	0.0147007	FALSE	FALSE
rs11126536	chr2:76744919-76744920	G	C	0.930475	0.029537	0.0147009	FALSE	FALSE
rs13011427	chr2:76745514-76745515	A	T	0.930475	0.029537	0.0147009	FALSE	FALSE
rs13322475	chr3:156319802-156319803	G	T	0.901451	0.0425262	0.0147009	FALSE	FALSE
rs1796119	chr7:7315814-7315815	A	C	0.93009	0.0297065	0.0147011	FALSE	FALSE
rs66504510	chr14:41050035-41050036	C	T	0.899004	0.0436406	0.0147012	FALSE	FALSE
rs12294035	chr11:28139618-28139619	G	A	1.07517	0.0297094	0.0147014	FALSE	FALSE
rs118017571	chr17:3921117-3921118	T	C	1.16441	0.0623929	0.0147015	FALSE	FALSE
rs7667692	chr4:179490934-179490935	T	C	0.900824	0.0428116	0.0147017	FALSE	FALSE
rs2971856	chr2:234372428-234372429	A	G	0.924154	0.0323313	0.014702	FALSE	FALSE
rs78915641	chr4:115531956-115531957	T	C	1.22616	0.0835711	0.014702	FALSE	FALSE
rs56150437	chr1:116720202-116720203	G	A	0.862383	0.0606875	0.0147021	FALSE	FALSE
rs35732212	chr4:93947034-93947035	T	A	0.701349	0.145411	0.0147022	FALSE	FALSE
rs115971075	chr9:97749691-97749692	A	G	0.70986	0.140467	0.0147023	FALSE	FALSE
rs55921327	chr10:105516341-105516342	A	G	0.894539	0.0456818	0.0147024	FALSE	FALSE
rs117229619	chr16:50039137-50039138	T	C	0.687755	0.153435	0.0147026	FALSE	FALSE
rs2767763	chr9:126898970-126898971	G	A	1.08924	0.0350385	0.0147028	FALSE	FALSE
rs4836582	chr9:130557677-130557678	C	A	1.07647	0.0302061	0.0147028	FALSE	FALSE
rs16945670	chr17:59916876-59916877	G	T	0.855466	0.0639891	0.014703	FALSE	FALSE
rs60461989	chr4:38434656-38434657	T	A	1.09211	0.0361186	0.0147035	FALSE	FALSE
rs11183300	chr12:46436206-46436207	T	C	1.0751	0.0296812	0.0147037	FALSE	FALSE
rs78701676	chr11:35015476-35015477	A	T	1.22923	0.084598	0.0147039	FALSE	FALSE
rs12459140	chr19:16021887-16021888	G	A	1.07587	0.0299744	0.014704	FALSE	FALSE
rs12461990	chr19:16021906-16021907	T	C	1.07587	0.0299744	0.014704	FALSE	FALSE
rs4678524	chr3:33037751-33037752	C	A	1.08218	0.0323735	0.014704	FALSE	FALSE
rs141387532	chr13:109298955-109298956	G	T	0.713389	0.138437	0.0147041	FALSE	FALSE
rs76403234	chr8:134860161-134860162	A	G	0.877625	0.0535074	0.0147042	FALSE	FALSE
rs12666800	chr7:45906593-45906594	A	G	1.11342	0.0440399	0.0147043	FALSE	FALSE
rs13239757	chr7:41070620-41070621	C	A	1.07425	0.0293587	0.0147045	FALSE	FALSE
rs79360654	chr14:59658599-59658600	A	C	0.893188	0.0463025	0.0147048	FALSE	FALSE
rs11786038	chr8:135527126-135527127	T	C	0.910213	0.038563	0.0147049	FALSE	FALSE
rs72727076	chr15:40037875-40037876	T	C	1.19506	0.0730443	0.014705	FALSE	FALSE
rs140994229	chr9:32050585-32050586	A	G	1.10255	0.0400168	0.0147059	FALSE	FALSE
rs79786969	chr20:57170306-57170307	G	A	0.7544	0.115527	0.014706	FALSE	FALSE
rs2194198	chr19:32036690-32036691	A	G	1.08011	0.0315894	0.0147061	FALSE	FALSE
rs9913252	chr17:47200660-47200661	T	C	0.913641	0.0370224	0.0147061	FALSE	FALSE
rs12662067	chr6:150385475-150385476	A	G	1.11932	0.0462054	0.0147062	FALSE	FALSE
rs4527862	chr8:63838484-63838485	A	G	1.07504	0.0296616	0.0147062	FALSE	FALSE
rs5011189	chr2:30049133-30049134	T	C	0.898599	0.0438274	0.0147064	FALSE	FALSE
rs555200	chr8:9888728-9888729	A	G	0.929777	0.0298464	0.0147065	FALSE	FALSE
rs151015191	chr6:152626042-152626043	A	G	1.30393	0.108784	0.014707	FALSE	FALSE
rs1849176	chr3:102601769-102601770	G	A	0.926619	0.0312409	0.014707	FALSE	FALSE
rs9836185	chr3:88007773-88007774	T	G	0.913615	0.0370344	0.0147073	FALSE	FALSE
rs117632084	chr8:89161083-89161084	A	G	0.863948	0.0599475	0.0147074	FALSE	FALSE
rs6470533	chr8:128572877-128572878	G	A	1.09475	0.0371087	0.0147074	FALSE	FALSE
rs17800879	chr10:113524088-113524089	A	G	1.34908	0.122739	0.0147081	FALSE	FALSE
rs1368397	chr5:166220144-166220145	C	A	1.41403	0.142015	0.0147083	FALSE	FALSE
rs73755029	chr5:30248410-30248411	T	C	1.10215	0.0398701	0.0147086	FALSE	FALSE
rs6550288	chr3:34716530-34716531	G	A	1.15059	0.0575006	0.0147088	FALSE	FALSE
rs10266484	chr7:62113956-62113957	G	A	1.10507	0.0409535	0.0147092	FALSE	FALSE
rs59724122	chr8:27424695-27424696	T	C	1.1037	0.0404471	0.0147092	FALSE	FALSE
rs140671473	chr11:3822091-3822092	C	G	1.37355	0.130112	0.0147094	FALSE	FALSE
rs149705164	chr12:30547075-30547076	A	G	1.36726	0.128228	0.0147094	FALSE	FALSE
rs1469181	chr2:229269824-229269825	T	G	0.929874	0.0298043	0.0147103	FALSE	FALSE
rs76309575	chr17:59921193-59921194	A	G	0.854524	0.0644455	0.0147105	FALSE	FALSE
rs4502993	chr7:64329774-64329775	G	C	0.929425	0.0300025	0.0147106	FALSE	FALSE
rs114538879	chr2:214295945-214295946	A	G	1.34599	0.121803	0.0147108	FALSE	FALSE
rs55675859	chr18:59938960-59938961	A	G	1.08722	0.034279	0.0147108	FALSE	FALSE
rs55792481	chr18:59937934-59937935	T	C	1.08722	0.034279	0.0147108	FALSE	FALSE
rs780020	chr2:125051229-125051230	T	C	1.07853	0.0309917	0.0147108	FALSE	FALSE
rs12378145	chr9:32997149-32997150	A	T	1.09037	0.0354657	0.0147109	FALSE	FALSE
rs115357599	chr3:430967-430968	T	C	0.710385	0.140177	0.0147113	FALSE	FALSE
rs17041670	chr2:111737274-111737275	A	G	1.0925	0.0362676	0.0147114	FALSE	FALSE
rs34650158	chr3:32284114-32284115	C	T	0.914133	0.0368038	0.0147114	FALSE	FALSE
rs4536191	chr11:12345955-12345956	G	A	1.11886	0.0460414	0.0147114	FALSE	FALSE
rs2154762	chr3:37663434-37663435	A	C	1.09491	0.0371696	0.0147118	FALSE	FALSE
rs77742796	chr11:45286984-45286985	G	A	0.771691	0.106244	0.0147118	FALSE	FALSE
rs12543922	chr8:126608402-126608403	T	C	0.930147	0.029685	0.0147127	FALSE	FALSE
rs61797786	chr4:23724636-23724637	T	G	0.897388	0.0443831	0.014713	FALSE	FALSE
rs7650998	chr3:46607254-46607255	C	T	1.07865	0.0310369	0.0147134	FALSE	FALSE
rs75318900	chr6:166302491-166302492	T	G	0.734221	0.126651	0.0147135	FALSE	FALSE
rs62314182	chr4:118477434-118477435	C	T	0.750342	0.117747	0.0147139	FALSE	FALSE
rs6551525	chr4:61027266-61027267	C	T	1.09626	0.0376754	0.0147139	FALSE	FALSE
rs1524211	chr2:76411134-76411135	C	T	1.20661	0.0769936	0.0147148	FALSE	FALSE
rs10825497	chr10:52013831-52013832	T	C	1.07591	0.0299932	0.0147149	FALSE	FALSE
rs12549646	chr8:115523115-115523116	T	G	1.11932	0.0462096	0.0147152	FALSE	FALSE
rs9872040	chr3:1641474-1641475	T	G	1.11917	0.046156	0.0147152	FALSE	FALSE
rs17087321	chr4:67444548-67444549	A	G	1.41458	0.142184	0.0147153	FALSE	FALSE
rs6552019	chr4:67443467-67443468	A	T	1.41458	0.142184	0.0147153	FALSE	FALSE
rs73148812	chr21:26591386-26591387	T	C	1.38968	0.134903	0.0147155	FALSE	FALSE
rs28371872	chr16:5578387-5578388	T	G	0.922179	0.0332128	0.0147158	FALSE	FALSE
rs115986568	chr6:31331254-31331255	A	G	1.20294	0.0757474	0.0147159	FALSE	FALSE
rs12462667	chr19:28337104-28337105	A	G	1.38663	0.134004	0.0147159	FALSE	FALSE
rs1010029	chr2:105943568-105943569	G	C	1.09525	0.0373004	0.0147164	FALSE	FALSE
rs313087	chr4:127476918-127476919	T	C	1.08023	0.0316367	0.0147171	FALSE	FALSE
rs10455577	chr6:66066533-66066534	A	G	0.930609	0.0294827	0.0147174	FALSE	FALSE
rs1852696	chr7:56253256-56253257	T	C	0.897666	0.0442582	0.0147175	FALSE	FALSE
rs7238033	chr18:43316965-43316966	T	C	0.929943	0.0297762	0.0147175	FALSE	FALSE
rs2004783	chr3:15691454-15691455	G	T	0.876206	0.054178	0.0147176	FALSE	FALSE
rs313077	chr4:127588969-127588970	C	T	1.0751	0.0296874	0.0147176	FALSE	FALSE
rs35340219	chr16:79433723-79433724	C	G	1.12133	0.0469483	0.0147178	FALSE	FALSE
rs11642770	chr16:70749969-70749970	A	G	0.923093	0.0328077	0.0147182	FALSE	FALSE
rs2240281	chr7:19005936-19005937	T	G	1.0977	0.0382173	0.0147186	FALSE	FALSE
rs61894103	chr11:5439810-5439811	G	A	1.29109	0.104742	0.0147187	FALSE	FALSE
rs61894104	chr11:5440090-5440091	G	A	1.29109	0.104742	0.0147187	FALSE	FALSE
rs61894105	chr11:5440122-5440123	G	A	1.29109	0.104742	0.0147187	FALSE	FALSE
rs61894106	chr11:5440183-5440184	G	A	1.29109	0.104742	0.0147187	FALSE	FALSE
rs61894107	chr11:5442375-5442376	C	G	1.29109	0.104742	0.0147187	FALSE	FALSE
rs7215390	chr17:7407651-7407652	A	C	1.08705	0.0342197	0.014719	FALSE	FALSE
rs78823877	chr10:49815635-49815636	A	G	1.35757	0.125324	0.0147191	FALSE	FALSE
rs12759617	chr1:169232840-169232841	G	A	0.739811	0.123548	0.0147192	FALSE	FALSE
rs147879952	chr9:8063270-8063271	G	C	1.40957	0.140737	0.0147195	FALSE	FALSE
rs16935494	chr11:41279733-41279734	T	C	1.16295	0.0618884	0.0147196	FALSE	FALSE
rs1443687	chr5:112496621-112496622	T	C	1.08058	0.0317726	0.0147197	FALSE	FALSE
rs55702925	chr4:167709189-167709190	C	T	0.920946	0.0337629	0.0147198	FALSE	FALSE
rs76964033	chr13:66823975-66823976	C	T	0.77832	0.102746	0.0147199	FALSE	FALSE
rs1657151	chr16:1875153-1875154	C	A	0.916479	0.035756	0.0147202	FALSE	FALSE
rs1250588	chr10:80980168-80980169	C	T	1.07553	0.0298527	0.0147206	FALSE	FALSE
rs7003550	chr8:135850897-135850898	A	G	0.913696	0.0370032	0.0147207	FALSE	FALSE
rs113884698	chr16:86146676-86146677	T	G	0.753042	0.116283	0.014721	FALSE	FALSE
rs71421585	chr2:177566861-177566862	C	T	0.848685	0.067264	0.0147219	FALSE	FALSE
rs6570222	chr6:138630040-138630041	G	C	0.834097	0.0743726	0.0147221	FALSE	FALSE
rs62414244	chr6:76289458-76289459	A	G	0.92768	0.0307767	0.0147224	FALSE	FALSE
rs385806	chr21:21352534-21352535	C	T	0.902813	0.0419168	0.0147228	FALSE	FALSE
rs388743	chr21:21353068-21353069	G	A	0.902813	0.0419168	0.0147228	FALSE	FALSE
rs411062	chr21:21352589-21352590	A	G	0.902813	0.0419168	0.0147228	FALSE	FALSE
rs411321	chr21:21352493-21352494	A	G	0.902813	0.0419168	0.0147228	FALSE	FALSE
rs12595385	chr15:99712876-99712877	C	A	0.929715	0.0298784	0.0147231	FALSE	FALSE
rs2406507	chr16:59844302-59844303	A	G	0.917497	0.0353021	0.0147231	FALSE	FALSE
rs12276839	chr11:128703158-128703159	C	T	1.12966	0.049985	0.0147234	FALSE	FALSE
rs10485151	chr6:93079958-93079959	A	G	1.11656	0.0452002	0.0147235	FALSE	FALSE
rs199704	chr1:77517174-77517175	C	G	0.922926	0.0328835	0.0147236	FALSE	FALSE
rs2100644	chr8:133306800-133306801	T	C	0.929268	0.0300759	0.0147238	FALSE	FALSE
rs79119123	chr4:36319157-36319158	T	G	1.21614	0.0802285	0.0147238	FALSE	FALSE
rs12936934	chr17:7500764-7500765	T	C	1.09559	0.0374308	0.0147239	FALSE	FALSE
rs72855121	chr2:143020138-143020139	A	T	1.12525	0.0483817	0.014724	FALSE	FALSE
12:125209332	chr12:125209331-125209332	G	T	1.14015	0.053775	0.0147243	FALSE	FALSE
rs79937118	chr3:152436771-152436772	T	C	0.819282	0.0817221	0.0147243	FALSE	FALSE
rs56337924	chr3:118839988-118839989	C	T	0.851951	0.0656909	0.0147244	FALSE	FALSE
rs55927257	chr18:39457438-39457439	G	A	1.17323	0.0654994	0.0147246	FALSE	FALSE
rs12498340	chr4:57211351-57211352	C	T	1.11334	0.0440184	0.0147247	FALSE	FALSE
rs1444084	chr4:146365834-146365835	A	G	0.863781	0.0600372	0.0147247	FALSE	FALSE
rs66570137	chr11:74148683-74148684	T	A	0.893766	0.0460466	0.0147247	FALSE	FALSE
rs560052000	chr6:31090836-31090837	C	G	1.07812	0.0308373	0.014725	FALSE	FALSE
rs72640098	chr13:89345348-89345349	T	C	1.12763	0.0492462	0.0147252	FALSE	FALSE
rs72979196	chr18:74918136-74918137	G	A	0.90384	0.0414517	0.0147259	FALSE	FALSE
rs74857808	chr7:91552826-91552827	G	T	0.885289	0.0499542	0.0147261	FALSE	FALSE
rs77544071	chr11:59416534-59416535	T	C	1.38145	0.132484	0.0147261	FALSE	FALSE
rs73049345	chr7:2815530-2815531	A	C	1.11151	0.0433436	0.0147263	FALSE	FALSE
rs1159997	chr8:51859232-51859233	C	T	1.08499	0.0334434	0.0147269	FALSE	FALSE
rs11184932	chr1:107135465-107135466	T	G	1.13431	0.0516689	0.0147276	FALSE	FALSE
rs7122406	chr11:86156081-86156082	C	T	0.864132	0.0598725	0.0147276	FALSE	FALSE
rs11125468	chr2:53254099-53254100	T	C	1.09017	0.0353978	0.0147277	FALSE	FALSE
rs10783273	chr12:49054714-49054715	T	C	0.919656	0.0343401	0.0147278	FALSE	FALSE
rs59955044	chr3:155429388-155429389	T	C	0.912983	0.0373262	0.0147283	FALSE	FALSE
rs12459498	chr19:32002503-32002504	T	C	1.10533	0.0410585	0.0147284	FALSE	FALSE
rs1359193	chr13:39942971-39942972	A	C	1.11665	0.0452383	0.0147286	FALSE	FALSE
rs76775377	chr3:170254455-170254456	C	T	1.10719	0.0417511	0.0147291	FALSE	FALSE
rs4326833	chr11:112476940-112476941	A	G	1.08695	0.0341833	0.0147292	FALSE	FALSE
rs1439809	chr2:166002751-166002752	A	G	1.09276	0.0363721	0.0147294	FALSE	FALSE
rs3769876	chr2:165569372-165569373	T	C	1.0761	0.0300728	0.0147297	FALSE	FALSE
rs35134294	chr8:65939997-65939998	T	C	1.09818	0.0384004	0.0147301	FALSE	FALSE
rs140830169	chr14:57760479-57760480	G	A	0.73091	0.128525	0.0147304	FALSE	FALSE
rs6481374	chr10:59662520-59662521	C	T	0.883834	0.0506311	0.0147304	FALSE	FALSE
rs75090221	chr13:88006396-88006397	A	T	1.10381	0.0404968	0.0147307	FALSE	FALSE
rs9566629	chr13:41514459-41514460	T	C	0.896385	0.0448496	0.014731	FALSE	FALSE
rs76396007	chr19:55064416-55064417	C	T	0.858519	0.0625466	0.0147312	FALSE	FALSE
rs62007681	chr14:103884650-103884651	A	G	0.926344	0.0313703	0.0147316	FALSE	FALSE
rs17243411	chr14:44321940-44321941	C	T	0.876209	0.0541846	0.0147318	FALSE	FALSE
rs4078150	chr10:133666811-133666812	A	C	1.08627	0.03393	0.0147318	FALSE	FALSE
rs1186856	chr2:61983261-61983262	G	A	0.86658	0.058715	0.0147319	FALSE	FALSE
rs898170	chr4:120051481-120051482	G	T	0.929208	0.0301048	0.0147319	FALSE	FALSE
rs10156668	chr9:118447742-118447743	T	C	0.92945	0.0299983	0.0147323	FALSE	FALSE
rs10156670	chr9:118447972-118447973	T	C	0.92945	0.0299983	0.0147323	FALSE	FALSE
rs12894574	chr14:37273600-37273601	A	C	1.14459	0.0553709	0.0147323	FALSE	FALSE
rs62356504	chr5:8007737-8007738	C	T	0.919782	0.0342853	0.0147323	FALSE	FALSE
18:40002002	chr18:40002001-40002002	G	T	0.753205	0.116208	0.0147324	FALSE	FALSE
rs111372651	chr12:18569100-18569101	A	T	0.726843	0.130816	0.0147324	FALSE	FALSE
rs13063781	chr3:81070266-81070267	A	T	1.19963	0.074628	0.0147325	FALSE	FALSE
rs139908882	chr11:129814251-129814252	C	G	0.739689	0.123632	0.0147325	FALSE	FALSE
rs17093815	chr10:92104582-92104583	C	T	0.899964	0.0432167	0.0147326	FALSE	FALSE
rs16880227	chr5:52078772-52078773	C	T	1.24229	0.088959	0.0147339	FALSE	FALSE
rs55808392	chr3:10054680-10054681	T	C	0.909088	0.0390814	0.0147339	FALSE	FALSE
rs142694053	chr6:1025269-1025270	C	T	1.31529	0.112373	0.0147341	FALSE	FALSE
rs114199035	chr4:189735748-189735749	A	G	1.2253	0.0833118	0.0147343	FALSE	FALSE
rs1483267	chr11:103714429-103714430	T	C	0.899956	0.0432212	0.0147346	FALSE	FALSE
rs1010788	chr9:112890561-112890562	G	C	1.08682	0.0341363	0.0147354	FALSE	FALSE
rs2397355	chr5:7334837-7334838	C	A	1.0783	0.030912	0.0147355	FALSE	FALSE
rs72908412	chr4:120724375-120724376	T	G	0.92077	0.0338462	0.0147355	FALSE	FALSE
rs4364886	chr1:222515326-222515327	A	G	1.07991	0.0315212	0.0147357	FALSE	FALSE
rs112906307	chr2:137949919-137949920	G	A	0.752293	0.116708	0.0147358	FALSE	FALSE
rs11256437	chr10:10048756-10048757	T	C	1.07517	0.0297181	0.014736	FALSE	FALSE
rs79136000	chr4:82578512-82578513	A	G	0.872125	0.0561024	0.0147362	FALSE	FALSE
rs7627307	chr3:102607778-102607779	G	A	0.926475	0.031314	0.0147365	FALSE	FALSE
rs12668451	chr7:73214998-73214999	A	G	0.920784	0.0338403	0.0147366	FALSE	FALSE
rs72723477	chr15:33537756-33537757	T	C	1.15759	0.0600061	0.0147369	FALSE	FALSE
rs12774203	chr10:26351866-26351867	A	G	1.10746	0.0418515	0.0147372	FALSE	FALSE
rs67785510	chr10:110487436-110487437	G	C	0.906515	0.0402448	0.0147373	FALSE	FALSE
rs186255140	chr17:64898072-64898073	G	A	0.740561	0.123155	0.0147374	FALSE	FALSE
rs2437842	chr8:117621994-117621995	A	C	0.843776	0.0696533	0.0147376	FALSE	FALSE
rs67628771	chr10:110698581-110698582	G	T	0.908015	0.0395669	0.0147376	FALSE	FALSE
rs171009	chr21:28533774-28533775	C	T	0.784347	0.0996011	0.0147377	FALSE	FALSE
rs2192227	chr17:54379800-54379801	G	A	1.13614	0.0523374	0.0147377	FALSE	FALSE
rs61257289	chr2:39409222-39409223	C	A	0.796726	0.0931804	0.0147377	FALSE	FALSE
rs11027978	chr11:24551734-24551735	T	C	0.872166	0.0560845	0.0147382	FALSE	FALSE
rs12605750	chr18:51584517-51584518	C	T	0.920468	0.0339817	0.0147382	FALSE	FALSE
rs3810276	chr19:50934938-50934939	A	G	0.928954	0.0302189	0.0147385	FALSE	FALSE
rs35822010	chr11:61792778-61792779	C	T	0.925678	0.0316675	0.0147386	FALSE	FALSE
rs71480467	chr11:102754247-102754248	T	C	1.33318	0.117917	0.0147387	FALSE	FALSE
rs12896433	chr14:90312260-90312261	G	T	0.915833	0.0360522	0.0147399	FALSE	FALSE
rs17127795	chr8:18940906-18940907	C	G	0.900028	0.0431906	0.01474	FALSE	FALSE
rs3130590	chr6:33022969-33022970	G	A	0.779298	0.102252	0.01474	FALSE	FALSE
rs184519931	chr10:92059494-92059495	C	T	0.727489	0.130461	0.0147402	FALSE	FALSE
rs7124528	chr11:27115424-27115425	C	A	0.923225	0.032756	0.0147405	FALSE	FALSE
rs73371467	chr21:36728101-36728102	A	T	0.778968	0.102426	0.0147405	FALSE	FALSE
rs9517670	chr13:99933642-99933643	G	A	0.88705	0.0491468	0.0147408	FALSE	FALSE
rs217114	chr11:88032223-88032224	A	G	1.10078	0.0393745	0.0147409	FALSE	FALSE
rs12357983	chr10:7807367-7807368	A	G	1.07906	0.0312009	0.014741	FALSE	FALSE
rs77351585	chr9:103874924-103874925	T	C	1.31887	0.113493	0.0147413	FALSE	FALSE
rs111994673	chr21:30361050-30361051	A	G	1.08512	0.0334965	0.0147414	FALSE	FALSE
rs1701734	chr15:62790642-62790643	T	C	0.918463	0.0348771	0.0147416	FALSE	FALSE
rs79169634	chr17:51868944-51868945	T	C	0.885772	0.0497386	0.0147417	FALSE	FALSE
rs13110106	chr4:156523315-156523316	T	G	0.926717	0.0312086	0.0147419	FALSE	FALSE
rs6817008	chr4:67416735-67416736	A	G	1.41871	0.143418	0.0147419	FALSE	FALSE
rs146062810	chr3:136818123-136818124	C	T	1.38921	0.134801	0.014742	FALSE	FALSE
rs1330403	chr1:104580701-104580702	G	A	1.10819	0.0421259	0.0147425	FALSE	FALSE
rs141943267	chr18:50441206-50441207	T	C	0.699306	0.146667	0.0147427	FALSE	FALSE
rs6535158	chr4:137445987-137445988	T	C	1.12663	0.0488915	0.0147429	FALSE	FALSE
rs12522083	chr5:35906233-35906234	G	A	0.930076	0.0297252	0.014743	FALSE	FALSE
rs4834418	chr4:111723803-111723804	A	G	1.13001	0.0501208	0.0147433	FALSE	FALSE
rs61918691	chr12:1127434-1127435	C	T	0.913425	0.0371334	0.0147433	FALSE	FALSE
rs6491899	chr13:105568381-105568382	A	G	1.07562	0.0298936	0.0147436	FALSE	FALSE
4:181209679	chr4:181209678-181209679	T	C	1.19692	0.0737106	0.0147437	FALSE	FALSE
rs57434520	chr5:115648764-115648765	A	T	1.12106	0.0468608	0.0147437	FALSE	FALSE
rs11065258	chr12:121204002-121204003	A	G	1.21707	0.080557	0.014744	FALSE	FALSE
rs73757512	chr5:17667686-17667687	G	T	0.731031	0.128475	0.014744	FALSE	FALSE
rs12039006	chr1:219646454-219646455	T	A	1.07471	0.0295445	0.0147441	FALSE	FALSE
rs6801256	chr3:102477715-102477716	C	T	0.917914	0.0351233	0.0147443	FALSE	FALSE
rs72822693	chr6:14544247-14544248	A	G	1.12371	0.0478276	0.0147447	FALSE	FALSE
rs78630073	chr2:141503974-141503975	A	G	1.16326	0.0620138	0.0147451	FALSE	FALSE
rs4875515	chr8:5195894-5195895	C	T	1.08836	0.0347236	0.0147457	FALSE	FALSE
rs1575916	chr10:8854869-8854870	G	A	1.07556	0.029871	0.0147459	FALSE	FALSE
rs17086176	chr5:95839106-95839107	G	C	1.22672	0.083799	0.0147464	FALSE	FALSE
rs9401893	chr6:126907643-126907644	A	G	0.930587	0.0295013	0.0147469	FALSE	FALSE
rs61794517	chr4:29906858-29906859	T	C	1.20903	0.0778425	0.0147471	FALSE	FALSE
rs36065950	chr1:101243731-101243732	C	T	1.07599	0.030036	0.0147477	FALSE	FALSE
rs74828719	chr12:118248835-118248836	G	A	0.85039	0.0664587	0.014748	FALSE	FALSE
rs4420878	chr3:102593784-102593785	G	A	0.926677	0.0312281	0.0147483	FALSE	FALSE
rs12518543	chr5:2831944-2831945	A	G	1.08347	0.0328746	0.0147485	FALSE	FALSE
rs2822600	chr21:15716008-15716009	G	T	1.08356	0.0329117	0.0147487	FALSE	FALSE
rs12524378	chr6:81479113-81479114	A	G	0.838423	0.0722713	0.0147488	FALSE	FALSE
rs56311067	chr11:63931606-63931607	T	C	0.906202	0.040391	0.0147488	FALSE	FALSE
rs2015430	chr7:79754713-79754714	A	G	0.922021	0.0332941	0.0147489	FALSE	FALSE
rs1400758	chr11:110975854-110975855	T	C	1.08287	0.0326496	0.0147493	FALSE	FALSE
rs76133869	chr3:179678293-179678294	A	G	0.920743	0.0338631	0.0147493	FALSE	FALSE
rs4549631	chr6:126966307-126966308	T	C	0.930531	0.0295268	0.0147494	FALSE	FALSE
rs2964886	chr5:85627104-85627105	A	G	1.2272	0.0839616	0.0147495	FALSE	FALSE
rs4690442	chr4:177358611-177358612	A	G	1.098	0.0383415	0.0147495	FALSE	FALSE
rs149769909	chr13:20005438-20005439	C	T	1.29216	0.105115	0.0147499	FALSE	FALSE
rs10819160	chr9:129219257-129219258	C	T	1.10589	0.0412778	0.01475	FALSE	FALSE
rs140264947	chr4:144017501-144017502	C	T	0.710097	0.140398	0.01475	FALSE	FALSE
rs11939888	chr4:148502691-148502692	C	T	0.836368	0.0732786	0.0147501	FALSE	FALSE
rs73379947	chr18:7910212-7910213	A	G	0.897759	0.0442302	0.0147502	FALSE	FALSE
rs113595252	chr6:80818374-80818375	C	G	0.872815	0.0557862	0.0147505	FALSE	FALSE
rs16927368	chr10:27650523-27650524	T	G	1.16393	0.0622541	0.0147506	FALSE	FALSE
rs72843357	chr10:132274070-132274071	C	G	1.13184	0.0507866	0.0147506	FALSE	FALSE
rs7178552	chr15:42485327-42485328	C	T	0.904061	0.0413618	0.0147509	FALSE	FALSE
rs76783676	chr6:134108658-134108659	G	A	1.34431	0.121342	0.014751	FALSE	FALSE
rs7715996	chr5:150860400-150860401	A	G	0.908668	0.0392777	0.014751	FALSE	FALSE
rs1822959	chr8:115375712-115375713	C	T	0.898497	0.0438938	0.0147512	FALSE	FALSE
rs13233164	chr7:37777599-37777600	T	C	1.135	0.0519316	0.0147516	FALSE	FALSE
rs10086603	chr8:64013808-64013809	C	G	1.0825	0.03251	0.0147517	FALSE	FALSE
rs10835282	chr11:28207117-28207118	C	G	1.07511	0.0296995	0.0147521	FALSE	FALSE
rs2128956	chr11:28204751-28204752	A	G	1.07511	0.0296995	0.0147521	FALSE	FALSE
rs62164898	chr2:118865556-118865557	T	C	0.852193	0.0655929	0.0147523	FALSE	FALSE
rs12506282	chr4:189205258-189205259	A	G	1.10895	0.0424119	0.0147524	FALSE	FALSE
rs7895943	chr10:88279720-88279721	T	C	0.885477	0.0498804	0.0147525	FALSE	FALSE
rs113901945	chr22:32786240-32786241	C	T	0.715003	0.137578	0.0147528	FALSE	FALSE
rs75971229	chr22:32787705-32787706	T	G	0.715003	0.137578	0.0147528	FALSE	FALSE
rs72895258	chr3:81080280-81080281	C	T	0.902314	0.0421562	0.014753	FALSE	FALSE
rs10184858	chr2:147465194-147465195	G	A	0.929546	0.0299622	0.0147536	FALSE	FALSE
rs144359061	chr3:84354649-84354650	T	C	0.842233	0.0704153	0.0147536	FALSE	FALSE
rs74845348	chr11:80562389-80562390	A	G	0.87847	0.0531394	0.0147537	FALSE	FALSE
rs73159728	chr3:117185934-117185935	G	T	0.86159	0.0610967	0.0147541	FALSE	FALSE
rs4626408	chr6:20879257-20879258	T	C	0.917607	0.0352638	0.0147542	FALSE	FALSE
rs10893487	chr11:126066228-126066229	A	G	1.122	0.0472091	0.0147545	FALSE	FALSE
rs366873	chr12:34177846-34177847	C	T	1.09248	0.0362747	0.0147545	FALSE	FALSE
rs34314897	chr14:40992250-40992251	G	A	0.899499	0.0434382	0.0147546	FALSE	FALSE
rs13256611	chr8:8564340-8564341	A	G	0.919349	0.0344866	0.0147549	FALSE	FALSE
rs140275658	chr3:183117423-183117424	T	C	0.732929	0.127425	0.0147549	FALSE	FALSE
rs10778462	chr12:106686655-106686656	C	T	0.927647	0.0308014	0.014755	FALSE	FALSE
rs7077427	chr10:110496304-110496305	C	G	0.90653	0.040245	0.014755	FALSE	FALSE
rs17167202	chr7:7426827-7426828	C	T	1.13124	0.0505724	0.0147551	FALSE	FALSE
rs2398780	chr9:95572380-95572381	C	T	1.10314	0.0402575	0.0147551	FALSE	FALSE
rs72693096	chr14:81461715-81461716	G	A	1.08467	0.0333331	0.0147551	FALSE	FALSE
rs12308579	chr12:26606111-26606112	T	C	0.778619	0.102625	0.0147552	FALSE	FALSE
rs145101993	chr12:68951602-68951603	A	G	0.728765	0.129762	0.0147552	FALSE	FALSE
rs35958685	chr2:41011924-41011925	T	C	0.778627	0.102621	0.0147553	FALSE	FALSE
rs73799811	chr4:15364650-15364651	A	T	0.836081	0.0734232	0.0147555	FALSE	FALSE
rs7861968	chr9:35924395-35924396	G	C	1.11806	0.0457685	0.0147555	FALSE	FALSE
rs2780102	chr9:86572489-86572490	C	T	1.26708	0.0970808	0.0147557	FALSE	FALSE
rs1267941	chr6:122793032-122793033	A	G	1.09651	0.0377842	0.0147563	FALSE	FALSE
rs35525068	chr5:85595155-85595156	T	C	1.17777	0.0671057	0.0147564	FALSE	FALSE
rs4816340	chr21:30563887-30563888	T	C	0.895007	0.0454922	0.0147568	FALSE	FALSE
rs62175808	chr2:169394435-169394436	T	G	1.20821	0.0775719	0.0147569	FALSE	FALSE
rs4565833	chr10:110501286-110501287	G	T	0.906532	0.0402451	0.0147571	FALSE	FALSE
rs4817734	chr21:36989954-36989955	T	A	0.929697	0.0298967	0.0147571	FALSE	FALSE
rs7100565	chr10:110500786-110500787	T	G	0.906532	0.0402451	0.0147571	FALSE	FALSE
rs12241884	chr10:70340395-70340396	T	G	0.928435	0.0304538	0.0147572	FALSE	FALSE
rs12537166	chr7:32842423-32842424	T	C	0.926123	0.0314762	0.0147572	FALSE	FALSE
rs17619492	chr7:39413693-39413694	A	T	0.908534	0.0393402	0.0147572	FALSE	FALSE
rs244898	chr5:167918925-167918926	T	C	1.07486	0.0296081	0.0147574	FALSE	FALSE
rs12260329	chr10:63133784-63133785	G	A	0.80196	0.0905138	0.0147578	FALSE	FALSE
rs847436	chr7:17021241-17021242	G	A	0.907732	0.0397026	0.0147578	FALSE	FALSE
rs2127196	chr4:56975783-56975784	C	T	1.07603	0.0300536	0.0147579	FALSE	FALSE
rs74996539	chr4:93577633-93577634	C	A	0.856627	0.0634684	0.014758	FALSE	FALSE
rs55987522	chr10:59528710-59528711	G	A	1.11192	0.043509	0.0147586	FALSE	FALSE
rs4340737	chr3:119622013-119622014	T	C	1.09856	0.0385524	0.0147587	FALSE	FALSE
rs1820073	chr5:148057595-148057596	C	T	1.07579	0.029962	0.0147594	FALSE	FALSE
rs4630376	chr12:33703671-33703672	G	A	0.7571	0.114124	0.0147597	FALSE	FALSE
rs1354830	chr6:54615999-54616000	A	G	1.08334	0.0328315	0.0147603	FALSE	FALSE
rs7565979	chr2:205982896-205982897	C	G	1.08839	0.0347391	0.0147604	FALSE	FALSE
rs978155	chr4:101800765-101800766	C	T	1.08595	0.0338175	0.0147604	FALSE	FALSE
rs138804703	chr11:99353521-99353522	T	C	0.685772	0.154708	0.0147605	FALSE	FALSE
rs1049739	chr19:45978374-45978375	G	A	0.928585	0.0303886	0.014761	FALSE	FALSE
rs59070649	chr12:26609560-26609561	G	T	0.778613	0.102634	0.014761	FALSE	FALSE
rs59097759	chr12:26609751-26609752	T	C	0.778613	0.102634	0.014761	FALSE	FALSE
rs6693625	chr1:214002259-214002260	T	C	0.848478	0.067391	0.0147613	FALSE	FALSE
rs2466968	chr12:22989886-22989887	C	T	0.929927	0.0297964	0.0147614	FALSE	FALSE
rs2964325	chr5:157726669-157726670	C	A	0.929042	0.0301871	0.0147619	FALSE	FALSE
rs61786221	chr1:98814215-98814216	G	A	1.08204	0.0323381	0.0147622	FALSE	FALSE
rs12649436	chr4:59015875-59015876	A	T	0.929932	0.0297944	0.0147623	FALSE	FALSE
rs9809939	chr3:102589204-102589205	T	C	0.926676	0.0312329	0.0147623	FALSE	FALSE
rs4812403	chr20:38219805-38219806	G	A	0.890391	0.0476156	0.0147625	FALSE	FALSE
rs235971	chr21:28533637-28533638	C	T	0.784392	0.0996029	0.0147627	FALSE	FALSE
rs235972	chr21:28533865-28533866	A	T	0.784392	0.0996029	0.0147627	FALSE	FALSE
rs117062859	chr19:28295715-28295716	G	T	0.767931	0.108302	0.0147629	FALSE	FALSE
rs2394835	chr10:73400196-73400197	A	G	1.17	0.0643941	0.0147629	FALSE	FALSE
rs6863763	chr5:7992845-7992846	C	G	0.926016	0.0315258	0.0147633	FALSE	FALSE
rs10103102	chr8:13565044-13565045	G	A	1.10939	0.0425768	0.0147635	FALSE	FALSE
rs141604521	chr4:176048799-176048800	T	C	0.73993	0.123537	0.0147635	FALSE	FALSE
rs354104	chr12:30527659-30527660	A	G	1.34544	0.1217	0.0147636	FALSE	FALSE
rs7144053	chr14:78166038-78166039	C	T	0.814945	0.0839313	0.0147636	FALSE	FALSE
rs3121121	chr1:248629340-248629341	T	C	0.891186	0.0472503	0.0147637	FALSE	FALSE
rs338496	chr15:86171777-86171778	T	C	1.1077	0.0419512	0.0147637	FALSE	FALSE
rs11002194	chr10:79288805-79288806	G	A	1.09662	0.0378285	0.0147641	FALSE	FALSE
rs10502365	chr18:7909130-7909131	T	G	0.914174	0.0368047	0.0147642	FALSE	FALSE
rs113962856	chr4:93958770-93958771	G	A	0.701476	0.145428	0.0147642	FALSE	FALSE
rs117532203	chr9:103875649-103875650	T	G	1.31878	0.113493	0.0147642	FALSE	FALSE
rs6543736	chr2:33918156-33918157	C	G	1.08764	0.0344567	0.0147646	FALSE	FALSE
rs1450954	chr5:52034214-52034215	C	A	1.07974	0.0314684	0.0147648	FALSE	FALSE
rs60313717	chr8:11478717-11478718	G	A	1.26944	0.0978526	0.0147648	FALSE	FALSE
rs28778701	chr3:117761990-117761991	C	T	1.0762	0.0301189	0.014765	FALSE	FALSE
rs72935007	chr2:213563310-213563311	C	T	0.901233	0.0426531	0.0147653	FALSE	FALSE
rs75676509	chr5:18224260-18224261	A	G	1.16527	0.062734	0.0147654	FALSE	FALSE
rs1993313	chr2:221110779-221110780	G	T	1.0749	0.0296229	0.0147655	FALSE	FALSE
rs10224838	chr7:67119409-67119410	T	C	1.08952	0.0351644	0.0147657	FALSE	FALSE
rs13154581	chr5:60594519-60594520	T	A	1.11001	0.0428097	0.0147657	FALSE	FALSE
rs7657223	chr4:108376595-108376596	A	G	0.923466	0.0326576	0.0147657	FALSE	FALSE
rs11230866	chr11:61784885-61784886	T	C	1.07548	0.0298464	0.0147658	FALSE	FALSE
rs28508267	chr3:142983246-142983247	G	A	0.875012	0.0547636	0.0147659	FALSE	FALSE
rs72832334	chr6:20771269-20771270	A	G	0.777327	0.103317	0.0147662	FALSE	FALSE
rs139831408	chr11:120473449-120473450	T	C	0.787751	0.0978537	0.0147665	FALSE	FALSE
rs10239125	chr7:91447691-91447692	G	T	0.881654	0.0516623	0.0147666	FALSE	FALSE
rs2213956	chr7:91449933-91449934	T	C	0.881654	0.0516623	0.0147666	FALSE	FALSE
rs10077370	chr5:132952798-132952799	A	G	1.29003	0.104454	0.0147672	FALSE	FALSE
rs140737118	chr1:19776371-19776372	G	C	1.27157	0.0985439	0.0147672	FALSE	FALSE
rs11061572	chr12:131983014-131983015	A	G	1.11946	0.0462855	0.0147674	FALSE	FALSE
rs146190830	chr1:62861842-62861843	A	G	0.787822	0.0978176	0.0147674	FALSE	FALSE
rs140710305	chr4:60141993-60141994	C	T	1.20906	0.0778674	0.0147679	FALSE	FALSE
rs77671962	chr2:224211052-224211053	A	G	1.39092	0.135341	0.0147679	FALSE	FALSE
rs71326449	chr3:81069484-81069485	T	C	1.19954	0.0746271	0.0147681	FALSE	FALSE
rs2901743	chr2:76415781-76415782	A	G	1.20648	0.0769933	0.0147683	FALSE	FALSE
rs4241267	chr2:76416408-76416409	T	C	1.20648	0.0769933	0.0147683	FALSE	FALSE
rs4947596	chr7:51537142-51537143	C	T	0.847565	0.0678376	0.0147691	FALSE	FALSE
rs62264714	chr3:119604731-119604732	C	T	1.09855	0.0385515	0.0147691	FALSE	FALSE
rs73341539	chr7:51536808-51536809	A	C	0.847565	0.0678376	0.0147691	FALSE	FALSE
rs12255728	chr10:112127704-112127705	C	T	1.22124	0.0819796	0.0147692	FALSE	FALSE
rs79969442	chr2:55424228-55424229	A	G	1.11398	0.0442751	0.0147695	FALSE	FALSE
rs10934506	chr3:119770651-119770652	C	T	1.09863	0.038582	0.0147699	FALSE	FALSE
rs10934507	chr3:119770659-119770660	A	T	1.09863	0.038582	0.0147699	FALSE	FALSE
rs150204991	chr2:168180826-168180827	G	A	1.20323	0.0758856	0.0147699	FALSE	FALSE
rs10958221	chr8:51893488-51893489	A	T	1.08519	0.033536	0.0147705	FALSE	FALSE
rs9383988	chr6:152654786-152654787	T	A	1.19179	0.0719669	0.0147705	FALSE	FALSE
rs2084463	chr2:33918611-33918612	G	T	1.08739	0.0343637	0.0147706	FALSE	FALSE
rs7549086	chr1:111919382-111919383	A	G	1.07744	0.0305955	0.0147708	FALSE	FALSE
rs4831292	chr8:14140278-14140279	G	T	1.08161	0.0321773	0.014771	FALSE	FALSE
rs138345121	chr4:63107682-63107683	A	G	0.746772	0.119771	0.0147712	FALSE	FALSE
rs11712418	chr3:4021828-4021829	G	T	0.894619	0.0456769	0.0147715	FALSE	FALSE
rs71513549	chr8:52682885-52682886	T	C	0.917446	0.035342	0.0147719	FALSE	FALSE
rs72953162	chr3:51248709-51248710	G	A	1.27449	0.0994889	0.0147721	FALSE	FALSE
rs1378131	chr6:68968784-68968785	T	C	1.08193	0.0323013	0.0147728	FALSE	FALSE
rs1454727	chr6:68968114-68968115	A	T	1.08193	0.0323013	0.0147728	FALSE	FALSE
rs1454728	chr6:68968212-68968213	A	G	1.08193	0.0323013	0.0147728	FALSE	FALSE
rs7452323	chr6:68968561-68968562	T	C	1.08193	0.0323013	0.0147728	FALSE	FALSE
rs9351702	chr6:68976995-68976996	A	C	1.08193	0.0323013	0.0147728	FALSE	FALSE
rs9479441	chr6:153255869-153255870	A	G	0.927892	0.0306985	0.0147732	FALSE	FALSE
rs17648055	chr6:37932362-37932363	T	C	0.877573	0.0535691	0.0147734	FALSE	FALSE
rs75894238	chr6:10128349-10128350	A	G	0.771867	0.106216	0.0147734	FALSE	FALSE
rs12283330	chr11:25049947-25049948	G	A	1.27635	0.100089	0.0147735	FALSE	FALSE
rs6468372	chr8:36488358-36488359	A	G	0.92587	0.0315936	0.0147738	FALSE	FALSE
rs11605042	chr11:72411663-72411664	A	G	1.07522	0.0297509	0.0147739	FALSE	FALSE
rs12631998	chr3:13261705-13261706	G	A	0.884979	0.0501223	0.0147739	FALSE	FALSE
rs9302942	chr17:69888532-69888533	T	C	1.07481	0.0295948	0.0147741	FALSE	FALSE
rs73684829	chr8:64177381-64177382	G	A	0.74143	0.12272	0.0147743	FALSE	FALSE
rs12282623	chr11:134601545-134601546	A	G	1.20985	0.0781426	0.0147746	FALSE	FALSE
rs2643884	chr1:2220424-2220425	T	C	0.925781	0.0316335	0.0147748	FALSE	FALSE
rs12659062	chr5:122957238-122957239	G	A	0.874719	0.0549062	0.014775	FALSE	FALSE
rs11126634	chr2:77976330-77976331	T	C	0.89645	0.0448399	0.0147751	FALSE	FALSE
rs17163974	chr7:11173368-11173369	T	A	0.780785	0.101506	0.0147752	FALSE	FALSE
rs77085776	chr5:114121152-114121153	A	C	0.840343	0.0713524	0.0147754	FALSE	FALSE
rs34683066	chr9:32973776-32973777	T	C	1.09038	0.0354932	0.0147758	FALSE	FALSE
rs62058000	chr16:48919529-48919530	A	G	1.29028	0.104544	0.0147762	FALSE	FALSE
rs531556227	chr10:67610567-67610568	T	A	0.73044	0.128848	0.0147763	FALSE	FALSE
rs117748372	chr9:37116048-37116049	T	C	0.889064	0.0482344	0.0147766	FALSE	FALSE
rs16957772	chr18:51583361-51583362	A	G	0.920496	0.0339822	0.0147767	FALSE	FALSE
rs16957773	chr18:51583395-51583396	A	T	0.920496	0.0339822	0.0147767	FALSE	FALSE
rs77524913	chr9:101386866-101386867	T	C	1.39348	0.136109	0.0147767	FALSE	FALSE
rs6672359	chr1:80536132-80536133	T	G	1.07776	0.0307191	0.0147769	FALSE	FALSE
rs77902097	chr20:36480290-36480291	G	A	1.16415	0.0623486	0.0147769	FALSE	FALSE
rs73234095	chr5:117578420-117578421	A	G	1.12254	0.0474167	0.0147771	FALSE	FALSE
rs61789999	chr1:107146095-107146096	G	C	1.13439	0.0517263	0.0147774	FALSE	FALSE
rs12463503	chr2:207715698-207715699	C	G	0.875256	0.0546556	0.0147775	FALSE	FALSE
rs79039931	chr11:99534718-99534719	A	T	0.904029	0.0413876	0.0147776	FALSE	FALSE
rs35019018	chr1:37043021-37043022	T	C	0.806336	0.0882995	0.0147778	FALSE	FALSE
rs4812356	chr20:37682955-37682956	T	C	1.11422	0.0443647	0.0147779	FALSE	FALSE
rs12486333	chr3:82756530-82756531	T	A	0.929456	0.0300093	0.014778	FALSE	FALSE
rs75949511	chr16:63472856-63472857	A	G	0.866968	0.058559	0.0147786	FALSE	FALSE
rs73177198	chr5:101296369-101296370	T	G	1.15518	0.0591744	0.0147788	FALSE	FALSE
rs62433141	chr7:1051697-1051698	A	G	1.10008	0.0391283	0.014779	FALSE	FALSE
rs75102024	chr18:9543308-9543309	A	C	1.1339	0.0515498	0.014779	FALSE	FALSE
rs6994814	chr8:71569137-71569138	A	G	1.07605	0.030068	0.0147794	FALSE	FALSE
rs4937166	chr11:126506711-126506712	T	C	0.91456	0.0366375	0.0147795	FALSE	FALSE
rs6663646	chr1:55284289-55284290	G	A	0.926328	0.0313925	0.0147795	FALSE	FALSE
rs781741	chr6:125232593-125232594	C	A	0.910593	0.0384208	0.0147796	FALSE	FALSE
rs145267999	chr4:95324290-95324291	T	C	0.769335	0.107571	0.0147797	FALSE	FALSE
rs150806005	chr20:37803654-37803655	A	G	1.3842	0.13337	0.0147797	FALSE	FALSE
rs76805934	chr10:59663731-59663732	C	T	0.883887	0.0506316	0.0147801	FALSE	FALSE
rs76909807	chr4:175468923-175468924	T	C	0.916111	0.0359424	0.0147803	FALSE	FALSE
rs77833917	chr14:52045291-52045292	G	A	1.20872	0.0777622	0.0147804	FALSE	FALSE
rs72765087	chr9:133765498-133765499	C	T	1.20672	0.0770829	0.0147806	FALSE	FALSE
rs4457065	chr5:112390950-112390951	G	A	1.1082	0.0421464	0.0147807	FALSE	FALSE
rs75160977	chr6:104031075-104031076	C	A	1.1505	0.0575114	0.0147808	FALSE	FALSE
rs80127881	chr4:181690758-181690759	G	A	1.30307	0.108595	0.0147808	FALSE	FALSE
rs77585579	chr18:67116632-67116633	T	C	0.868154	0.0580001	0.0147811	FALSE	FALSE
rs9416649	chr10:59600337-59600338	G	A	0.929419	0.0300266	0.0147815	FALSE	FALSE
rs76253053	chr1:226307381-226307382	A	G	1.1306	0.0503542	0.0147822	FALSE	FALSE
rs17769875	chr10:110526331-110526332	A	G	0.906557	0.040244	0.0147823	FALSE	FALSE
rs7524977	chr1:160601820-160601821	C	T	0.714404	0.137963	0.0147823	FALSE	FALSE
rs17768625	chr2:142657105-142657106	T	C	0.855536	0.0640067	0.0147827	FALSE	FALSE
rs55975067	chr8:9806823-9806824	C	G	0.929934	0.0297997	0.0147827	FALSE	FALSE
rs10096969	chr8:64146561-64146562	C	G	0.810717	0.0860814	0.014783	FALSE	FALSE
rs12537291	chr7:73212928-73212929	T	C	0.920794	0.0338518	0.0147834	FALSE	FALSE
rs12615679	chr2:125053369-125053370	A	G	0.924239	0.0323201	0.0147834	FALSE	FALSE
rs28414777	chr7:73212646-73212647	T	G	0.920794	0.0338518	0.0147834	FALSE	FALSE
rs72713817	chr4:180589914-180589915	C	T	0.805538	0.0887107	0.0147836	FALSE	FALSE
rs117891619	chr10:122573190-122573191	A	G	0.80973	0.0865815	0.0147838	FALSE	FALSE
rs6430169	chr2:148139042-148139043	G	A	0.744831	0.120854	0.0147838	FALSE	FALSE
rs73883010	chr3:171350541-171350542	T	A	1.09149	0.0359127	0.0147838	FALSE	FALSE
rs73963823	chr2:148142604-148142605	G	T	0.744831	0.120854	0.0147838	FALSE	FALSE
rs75974941	chr3:171351454-171351455	T	G	1.09149	0.0359127	0.0147838	FALSE	FALSE
rs980130	chr12:6169026-6169027	T	C	1.08171	0.032223	0.0147841	FALSE	FALSE
rs74667451	chr8:98995375-98995376	T	C	0.890289	0.047673	0.0147842	FALSE	FALSE
rs78215929	chr2:188463684-188463685	A	G	0.781897	0.100932	0.0147842	FALSE	FALSE
rs28756679	chr16:5578386-5578387	C	T	0.922234	0.0332113	0.0147845	FALSE	FALSE
rs3812533	chr9:73234969-73234970	A	C	1.13577	0.0522279	0.0147845	FALSE	FALSE
rs6548617	chr3:79418229-79418230	G	A	1.4118	0.141477	0.0147845	FALSE	FALSE
rs75966642	chr3:79416800-79416801	A	T	1.4118	0.141477	0.0147845	FALSE	FALSE
rs2389477	chr4:118871870-118871871	C	T	1.08031	0.0316898	0.0147847	FALSE	FALSE
rs78957853	chr5:122958157-122958158	A	G	0.874808	0.0548695	0.0147848	FALSE	FALSE
rs13279056	chr8:82044146-82044147	T	C	0.922974	0.0328825	0.0147853	FALSE	FALSE
rs35203242	chr6:108117397-108117398	A	G	1.15345	0.0585646	0.0147856	FALSE	FALSE
rs55994687	chr3:173057592-173057593	G	A	1.26177	0.0953862	0.0147858	FALSE	FALSE
rs1629174	chr19:39886217-39886218	A	G	1.15061	0.057554	0.0147865	FALSE	FALSE
rs10254173	chr7:11278123-11278124	T	C	0.929045	0.0301934	0.0147867	FALSE	FALSE
rs72947284	chr18:59890638-59890639	T	G	1.08714	0.0342752	0.0147869	FALSE	FALSE
rs139643	chr22:25231569-25231570	A	G	1.07597	0.0300376	0.0147871	FALSE	FALSE
rs77210804	chr13:30612934-30612935	A	G	0.768076	0.108251	0.0147871	FALSE	FALSE
rs35077542	chr12:81611723-81611724	T	C	1.23545	0.0867419	0.0147874	FALSE	FALSE
rs117440716	chr12:131195025-131195026	G	C	0.768959	0.10778	0.0147877	FALSE	FALSE
rs7701072	chr5:122782577-122782578	C	T	0.846212	0.0685061	0.014788	FALSE	FALSE
rs346075	chr3:11294026-11294027	T	G	0.926909	0.0311382	0.0147881	FALSE	FALSE
rs93	chr7:24441524-24441525	T	C	0.927005	0.0310956	0.0147887	FALSE	FALSE
rs6453274	chr5:71184917-71184918	G	A	0.922048	0.0332955	0.0147889	FALSE	FALSE
rs7536921	chr1:22565733-22565734	A	C	1.11521	0.0447347	0.0147893	FALSE	FALSE
rs11622560	chr14:40948791-40948792	C	T	0.899443	0.0434789	0.0147894	FALSE	FALSE
rs12520944	chr5:37671151-37671152	C	T	0.920971	0.0337754	0.0147897	FALSE	FALSE
rs139808411	chr1:74601984-74601985	G	A	0.700102	0.146269	0.0147897	FALSE	FALSE
rs17123196	chr10:109519577-109519578	T	C	1.14231	0.0545868	0.0147897	FALSE	FALSE
rs76544792	chr10:109519838-109519839	A	G	1.14231	0.0545868	0.0147897	FALSE	FALSE
rs2034780	chr8:99005823-99005824	G	A	0.92201	0.0333131	0.0147903	FALSE	FALSE
rs150030755	chr15:59118188-59118189	G	A	1.43381	0.147832	0.0147905	FALSE	FALSE
rs11202853	chr10:90545415-90545416	A	G	1.17899	0.0675531	0.0147906	FALSE	FALSE
rs1740069	chr1:94110831-94110832	A	G	1.26637	0.0968841	0.014791	FALSE	FALSE
rs11492865	chr10:88252309-88252310	C	T	0.885246	0.0500068	0.0147911	FALSE	FALSE
rs114072333	chr4:180188555-180188556	T	C	0.690153	0.152143	0.0147912	FALSE	FALSE
rs140927581	chr18:69696352-69696353	C	T	1.25237	0.0923253	0.0147913	FALSE	FALSE
rs9502999	chr6:1679716-1679717	T	G	1.07661	0.0302852	0.0147914	FALSE	FALSE
rs6139200	chr20:3743722-3743723	T	C	0.91539	0.0362696	0.0147916	FALSE	FALSE
rs74332525	chr12:118249229-118249230	T	C	0.850449	0.0664596	0.0147918	FALSE	FALSE
rs76280788	chr6:131032882-131032883	G	A	1.1242	0.0480297	0.0147921	FALSE	FALSE
rs59383401	chr8:89170151-89170152	G	T	0.863709	0.0601122	0.0147924	FALSE	FALSE
rs2509551	chr18:8387651-8387652	T	G	1.08633	0.033972	0.0147925	FALSE	FALSE
rs76047861	chr20:59340138-59340139	A	G	1.4124	0.141662	0.0147925	FALSE	FALSE
rs74702864	chr7:21435071-21435072	G	A	1.14662	0.0561312	0.0147927	FALSE	FALSE
rs11963707	chr6:132145650-132145651	A	G	0.719468	0.13508	0.0147935	FALSE	FALSE
rs5766582	chr22:45632527-45632528	T	C	0.930187	0.0296914	0.0147935	FALSE	FALSE
rs12639555	chr3:163162393-163162394	C	T	1.2191	0.0812805	0.0147938	FALSE	FALSE
rs10006591	chr4:118885237-118885238	G	T	1.08112	0.0320019	0.0147939	FALSE	FALSE
rs4106688	chr3:94799873-94799874	G	T	0.929714	0.0299002	0.0147939	FALSE	FALSE
rs1604793	chr3:136181069-136181070	C	G	1.08826	0.0347003	0.014794	FALSE	FALSE
rs2726623	chr4:55698810-55698811	T	C	0.929913	0.0298124	0.0147942	FALSE	FALSE
rs11800071	chr1:194588808-194588809	T	C	1.14548	0.0557261	0.0147945	FALSE	FALSE
rs16837226	chr1:194590103-194590104	A	G	1.14548	0.0557261	0.0147945	FALSE	FALSE
rs6668280	chr1:194590260-194590261	T	C	1.14548	0.0557261	0.0147945	FALSE	FALSE
rs111976170	chr22:25101497-25101498	T	A	1.41144	0.141385	0.0147947	FALSE	FALSE
rs11705531	chr22:23311084-23311085	A	C	0.726193	0.131265	0.0147947	FALSE	FALSE
rs138317998	chr22:23309706-23309707	A	C	0.726193	0.131265	0.0147947	FALSE	FALSE
rs12932051	chr16:12953657-12953658	C	T	0.921391	0.0335899	0.0147949	FALSE	FALSE
rs2993673	chr10:7033918-7033919	A	G	0.905303	0.0408171	0.014795	FALSE	FALSE
rs9880301	chr3:102096661-102096662	C	G	1.20673	0.0770979	0.0147954	FALSE	FALSE
rs10992388	chr9:92951302-92951303	G	A	1.07733	0.0305594	0.0147957	FALSE	FALSE
rs9919599	chr11:116745483-116745484	C	G	1.12684	0.0489939	0.014796	FALSE	FALSE
rs114737160	chr4:25173189-25173190	A	G	0.737085	0.125158	0.0147961	FALSE	FALSE
rs16918258	chr8:53769256-53769257	T	G	0.866017	0.0590199	0.0147963	FALSE	FALSE
rs17598896	chr7:17745671-17745672	C	T	1.09211	0.0361498	0.0147963	FALSE	FALSE
rs147930198	chr20:43165730-43165731	T	C	1.4098	0.140912	0.0147965	FALSE	FALSE
rs55747034	chr16:77718010-77718011	G	T	0.896709	0.0447311	0.0147966	FALSE	FALSE
rs10857297	chr4:157715950-157715951	G	A	0.926384	0.0313733	0.0147967	FALSE	FALSE
rs80212128	chr2:107982050-107982051	T	C	1.26052	0.0949929	0.0147974	FALSE	FALSE
rs55712504	chr11:115429567-115429568	T	C	0.902993	0.0418662	0.0147976	FALSE	FALSE
rs10786731	chr10:104751780-104751781	T	A	1.09217	0.036175	0.0147977	FALSE	FALSE
rs337520	chr12:63163018-63163019	G	A	0.92231	0.0331819	0.0147978	FALSE	FALSE
rs1867686	chr5:53942269-53942270	A	G	1.15923	0.0606239	0.014798	FALSE	FALSE
rs7508186	chr19:15135227-15135228	T	C	0.928823	0.0302948	0.0147982	FALSE	FALSE
rs112269168	chr11:69501250-69501251	T	C	0.735897	0.125823	0.0147986	FALSE	FALSE
rs112642668	chr4:82578559-82578560	C	G	0.872136	0.0561327	0.0147988	FALSE	FALSE
rs56237937	chr11:115429387-115429388	G	T	0.902994	0.0418662	0.0147988	FALSE	FALSE
rs56981206	chr9:16122630-16122631	A	G	1.31306	0.111748	0.0147988	FALSE	FALSE
rs75052895	chr11:59402844-59402845	A	G	1.3811	0.132476	0.0147988	FALSE	FALSE
rs78482678	chr3:37267813-37267814	T	G	0.813554	0.0846619	0.0147989	FALSE	FALSE
rs2133323	chr12:65577452-65577453	G	T	0.925447	0.0317891	0.0147991	FALSE	FALSE
rs11614508	chr12:110062411-110062412	A	G	0.925045	0.0319673	0.0147995	FALSE	FALSE
rs72634868	chr8:32489390-32489391	T	C	0.852031	0.0657023	0.0147997	FALSE	FALSE
rs140751953	chr18:61935103-61935104	C	T	1.15393	0.0587452	0.0148003	FALSE	FALSE
rs3850699	chr10:104414220-104414221	G	A	1.08117	0.0320197	0.0148004	FALSE	FALSE
rs8092195	chr18:21527684-21527685	T	C	1.14465	0.0554317	0.0148005	FALSE	FALSE
rs73743484	chr6:67459753-67459754	A	G	0.918034	0.0350896	0.0148006	FALSE	FALSE
rs357511	chr5:87487317-87487318	C	T	0.896741	0.0447182	0.0148009	FALSE	FALSE
rs28525274	chr3:62511432-62511433	G	C	1.14859	0.0568429	0.0148013	FALSE	FALSE
rs62414242	chr6:76284221-76284222	C	T	0.927742	0.0307738	0.0148013	FALSE	FALSE
rs850925	chr12:13140583-13140584	C	T	1.11392	0.0442657	0.0148014	FALSE	FALSE
rs12066081	chr1:106636191-106636192	G	A	0.808052	0.0874481	0.0148015	FALSE	FALSE
rs73546424	chr16:48258380-48258381	A	T	0.877662	0.0535427	0.0148016	FALSE	FALSE
rs17167587	chr7:13892189-13892190	C	G	1.07828	0.0309219	0.0148017	FALSE	FALSE
rs75369698	chr3:94862585-94862586	A	T	1.23593	0.0869129	0.0148019	FALSE	FALSE
rs10874569	chr1:102730423-102730424	A	T	0.912863	0.0374078	0.0148021	FALSE	FALSE
rs79587811	chr1:32424997-32424998	G	A	0.786027	0.0987879	0.0148021	FALSE	FALSE
rs59496953	chr3:94854426-94854427	A	G	1.23593	0.0869132	0.0148022	FALSE	FALSE
rs10786737	chr10:104857217-104857218	C	A	1.10195	0.0398335	0.0148023	FALSE	FALSE
rs35922791	chr1:219600220-219600221	A	G	1.13162	0.0507346	0.0148023	FALSE	FALSE
rs10425196	chr19:53726974-53726975	T	C	0.92825	0.0305497	0.0148027	FALSE	FALSE
rs78595260	chr2:170298878-170298879	A	G	0.874974	0.0548021	0.0148029	FALSE	FALSE
rs1427144	chr6:93178603-93178604	G	A	1.08851	0.0347977	0.014803	FALSE	FALSE
rs9875663	chr3:23231456-23231457	T	G	1.08269	0.0325993	0.014803	FALSE	FALSE
rs34213209	chr8:52685900-52685901	A	G	0.917456	0.0353487	0.0148031	FALSE	FALSE
rs34995122	chr1:161248197-161248198	C	T	1.14416	0.0552566	0.0148031	FALSE	FALSE
rs116064377	chr17:71594994-71594995	G	A	1.20287	0.075789	0.0148033	FALSE	FALSE
rs11623664	chr14:40958374-40958375	T	G	0.899463	0.0434759	0.0148035	FALSE	FALSE
rs35961915	chr14:40958060-40958061	C	T	0.899463	0.0434759	0.0148035	FALSE	FALSE
rs678296	chr11:64971658-64971659	T	C	1.09805	0.0383785	0.0148036	FALSE	FALSE
rs17820092	chr17:54380898-54380899	A	G	1.13569	0.0522095	0.0148038	FALSE	FALSE
rs74700771	chr6:82006104-82006105	C	T	1.26878	0.0976801	0.0148041	FALSE	FALSE
rs10860613	chr12:101018978-101018979	C	T	1.07475	0.0295794	0.0148042	FALSE	FALSE
rs75443677	chr10:3704354-3704355	A	G	1.15947	0.0607121	0.0148045	FALSE	FALSE
rs11642792	chr16:13698122-13698123	G	C	1.09849	0.0385431	0.0148051	FALSE	FALSE
rs113239695	chr11:134294753-134294754	T	C	0.789004	0.0972399	0.0148052	FALSE	FALSE
rs6762638	chr3:35833147-35833148	A	C	0.922642	0.0330367	0.0148055	FALSE	FALSE
rs4672790	chr2:216892445-216892446	C	T	0.930445	0.0295813	0.0148056	FALSE	FALSE
rs117439162	chr10:97253294-97253295	A	G	1.39188	0.135676	0.0148058	FALSE	FALSE
rs139488996	chr10:97253033-97253034	A	G	1.39188	0.135676	0.0148058	FALSE	FALSE
rs35091825	chr17:46109427-46109428	C	T	0.863458	0.0602395	0.0148058	FALSE	FALSE
rs61793868	chr3:170666066-170666067	G	A	0.925199	0.0319011	0.0148058	FALSE	FALSE
rs72895016	chr11:40376316-40376317	A	G	0.879501	0.0526861	0.014806	FALSE	FALSE
rs1340498	chr6:149214331-149214332	C	T	1.10498	0.0409611	0.0148061	FALSE	FALSE
rs73725166	chr7:135284395-135284396	C	T	1.20006	0.0748315	0.0148061	FALSE	FALSE
rs61202246	chr2:45504918-45504919	T	C	0.767426	0.108619	0.0148063	FALSE	FALSE
rs713651	chr22:25228088-25228089	G	A	1.09063	0.0355969	0.0148063	FALSE	FALSE
rs11014930	chr10:26344947-26344948	G	T	1.10737	0.0418467	0.0148066	FALSE	FALSE
rs117107727	chr8:49065414-49065415	G	A	0.75452	0.115579	0.0148067	FALSE	FALSE
rs76310287	chr18:26774752-26774753	G	A	1.15433	0.0588907	0.0148068	FALSE	FALSE
rs2832256	chr21:30564198-30564199	T	G	0.894877	0.0455748	0.0148069	FALSE	FALSE
rs8012576	chr14:95435092-95435093	G	A	1.10378	0.0405158	0.0148069	FALSE	FALSE
rs147329802	chr5:102088468-102088469	T	C	1.07618	0.0301246	0.0148071	FALSE	FALSE
rs2219128	chr2:165774813-165774814	T	G	0.928035	0.030646	0.0148071	FALSE	FALSE
rs12269773	chr11:128702919-128702920	A	G	1.12952	0.0499748	0.0148075	FALSE	FALSE
rs10859844	chr12:95573039-95573040	G	T	0.927349	0.0309495	0.0148076	FALSE	FALSE
rs34109093	chr2:6657661-6657662	A	G	1.0909	0.0357003	0.0148076	FALSE	FALSE
rs66759943	chr10:104654210-104654211	G	A	1.09127	0.0358406	0.0148076	FALSE	FALSE
rs78122878	chr8:128573190-128573191	C	T	1.09467	0.0371149	0.0148079	FALSE	FALSE
rs10754968	chr2:166702465-166702466	C	A	1.08791	0.0345743	0.014808	FALSE	FALSE
rs9810264	chr3:14382282-14382283	C	T	1.164	0.062314	0.0148084	FALSE	FALSE
rs115823871	chr3:132291054-132291055	T	C	0.876109	0.054273	0.0148085	FALSE	FALSE
rs1967869	chr21:30367865-30367866	A	G	0.890286	0.0476862	0.0148086	FALSE	FALSE
rs9977487	chr21:30370109-30370110	T	G	0.890286	0.0476862	0.0148086	FALSE	FALSE
rs117974427	chr14:59326342-59326343	G	A	1.37735	0.131373	0.0148087	FALSE	FALSE
rs72843772	chr17:60050433-60050434	G	T	0.859507	0.0621234	0.014809	FALSE	FALSE
rs11995525	chr8:63934987-63934988	A	G	1.08325	0.0328144	0.0148091	FALSE	FALSE
rs8054117	chr16:48271687-48271688	T	C	0.87779	0.0534866	0.0148092	FALSE	FALSE
rs8054444	chr16:48271817-48271818	T	C	0.87779	0.0534866	0.0148092	FALSE	FALSE
rs2055185	chr3:41548356-41548357	C	T	0.854258	0.0646376	0.0148094	FALSE	FALSE
rs4905400	chr14:96301661-96301662	C	A	0.922684	0.0330197	0.0148097	FALSE	FALSE
rs12521063	chr5:37671745-37671746	C	T	0.921049	0.0337475	0.0148099	FALSE	FALSE
rs71532536	chr7:32849979-32849980	A	G	0.926216	0.0314518	0.0148101	FALSE	FALSE
rs10517903	chr4:167711853-167711854	C	A	0.921061	0.0337422	0.0148102	FALSE	FALSE
rs2832157	chr21:30415628-30415629	G	A	1.08511	0.0335181	0.0148104	FALSE	FALSE
rs57942441	chr3:20478994-20478995	A	G	1.18894	0.0710145	0.0148107	FALSE	FALSE
rs7970810	chr12:95525892-95525893	C	T	0.925608	0.0317215	0.0148108	FALSE	FALSE
rs729977	chr15:61187067-61187068	T	C	0.922821	0.0329589	0.0148109	FALSE	FALSE
rs2264778	chr12:121450353-121450354	A	C	1.07934	0.0313297	0.0148111	FALSE	FALSE
rs6452937	chr5:90389882-90389883	G	A	0.89898	0.0436998	0.0148111	FALSE	FALSE
rs41316544	chr6:32792885-32792886	A	T	0.850554	0.0664216	0.0148112	FALSE	FALSE
rs80042954	chr3:122609973-122609974	A	C	0.869134	0.0575543	0.0148112	FALSE	FALSE
rs35814268	chr12:125603151-125603152	T	C	0.916339	0.0358516	0.0148118	FALSE	FALSE
rs9596086	chr13:49935306-49935307	G	T	1.09133	0.0358626	0.0148123	FALSE	FALSE
rs80113527	chr5:39670380-39670381	G	A	0.796412	0.093412	0.0148124	FALSE	FALSE
rs11191554	chr10:104855277-104855278	T	C	1.10194	0.0398351	0.0148125	FALSE	FALSE
rs2594971	chr3:11313909-11313910	G	A	0.927083	0.0310687	0.0148128	FALSE	FALSE
rs28594922	chr8:103901907-103901908	G	A	0.92161	0.0334985	0.0148128	FALSE	FALSE
rs117486121	chr8:14944280-14944281	G	A	1.17605	0.0665432	0.0148129	FALSE	FALSE
rs71316222	chr3:193731388-193731389	A	G	1.23952	0.0881132	0.0148131	FALSE	FALSE
rs138219892	chr4:17967300-17967301	C	T	1.30231	0.108391	0.0148133	FALSE	FALSE
rs7805964	chr7:9649666-9649667	T	A	0.920699	0.0339047	0.0148135	FALSE	FALSE
rs1206360	chr7:121691292-121691293	C	T	0.930193	0.029695	0.0148137	FALSE	FALSE
rs236402	chr6:36771999-36772000	G	A	0.916105	0.0359573	0.0148137	FALSE	FALSE
rs59953272	chr10:88247501-88247502	T	A	0.88527	0.0500072	0.0148137	FALSE	FALSE
rs1169309	chr12:121439191-121439192	T	G	1.07784	0.0307589	0.0148139	FALSE	FALSE
rs79256318	chr11:86684194-86684195	T	G	1.2793	0.101076	0.0148142	FALSE	FALSE
rs218891	chr8:90693096-90693097	T	C	0.877993	0.0533946	0.0148145	FALSE	FALSE
rs1506323	chr18:59930817-59930818	C	T	1.08714	0.034284	0.0148146	FALSE	FALSE
rs72960851	chr6:120522540-120522541	A	C	0.85423	0.0646547	0.0148149	FALSE	FALSE
rs116247094	chr6:39074645-39074646	G	A	1.3635	0.127234	0.014815	FALSE	FALSE
rs76685063	chr10:44569964-44569965	T	C	0.673413	0.162256	0.0148151	FALSE	FALSE
rs12528770	chr6:80824431-80824432	T	C	0.872893	0.0557858	0.0148152	FALSE	FALSE
rs10875339	chr1:101249804-101249805	T	C	1.07601	0.0300635	0.0148155	FALSE	FALSE
rs932799	chr1:101249406-101249407	G	A	1.07601	0.0300635	0.0148155	FALSE	FALSE
rs932800	chr1:101249655-101249656	T	G	1.07601	0.0300635	0.0148155	FALSE	FALSE
rs1917270	chr7:51530200-51530201	T	C	0.846101	0.068579	0.0148158	FALSE	FALSE
rs3734969	chr7:128866388-128866389	T	G	1.08252	0.0325391	0.0148158	FALSE	FALSE
rs111492374	chr1:112366848-112366849	A	G	1.21553	0.0800948	0.014816	FALSE	FALSE
rs72901002	chr2:186161944-186161945	T	C	1.07627	0.030162	0.0148161	FALSE	FALSE
rs75286845	chr1:194905869-194905870	T	G	1.20161	0.0753688	0.0148165	FALSE	FALSE
rs7316847	chr12:124250892-124250893	T	C	0.848756	0.067294	0.0148168	FALSE	FALSE
rs11196152	chr10:114686804-114686805	T	C	0.930079	0.0297461	0.0148169	FALSE	FALSE
rs9567101	chr13:43617259-43617260	A	T	0.921056	0.0337464	0.0148169	FALSE	FALSE
rs2118405	chr15:96975867-96975868	T	C	1.0851	0.033517	0.014817	FALSE	FALSE
rs11731084	chr4:157572682-157572683	T	C	0.877123	0.0538033	0.0148174	FALSE	FALSE
rs9866649	chr3:8896021-8896022	T	C	0.795678	0.0937953	0.0148176	FALSE	FALSE
rs10771905	chr12:32203990-32203991	A	T	0.929697	0.0299151	0.0148179	FALSE	FALSE
rs78838511	chr18:10296350-10296351	T	G	0.765218	0.109814	0.014818	FALSE	FALSE
rs2555551	chr8:81445696-81445697	T	A	0.887375	0.0490347	0.0148181	FALSE	FALSE
rs62043834	chr16:81686314-81686315	T	C	0.915177	0.0363748	0.0148181	FALSE	FALSE
rs483260	chr6:165818978-165818979	A	C	0.900637	0.0429473	0.0148188	FALSE	FALSE
rs7997806	chr13:61671697-61671698	T	C	1.16864	0.0639526	0.0148191	FALSE	FALSE
rs1868617	chr3:7505467-7505468	G	A	1.12291	0.0475714	0.0148195	FALSE	FALSE
rs4536401	chr15:49328667-49328668	T	G	0.927717	0.0307903	0.0148195	FALSE	FALSE
rs877007	chr15:49328902-49328903	C	G	0.927717	0.0307903	0.0148195	FALSE	FALSE
rs76134575	chr15:52426773-52426774	G	A	1.13966	0.0536508	0.0148196	FALSE	FALSE
rs8032347	chr15:34637902-34637903	G	A	0.893698	0.0461221	0.0148201	FALSE	FALSE
rs338495	chr15:86172096-86172097	T	G	1.10759	0.0419375	0.0148202	FALSE	FALSE
rs4737774	chr8:67195201-67195202	T	C	0.920332	0.0340705	0.0148205	FALSE	FALSE
rs6604638	chr1:216814561-216814562	T	C	0.925451	0.0317942	0.0148206	FALSE	FALSE
rs141191127	chr6:18356653-18356654	G	A	0.912052	0.0377795	0.0148207	FALSE	FALSE
rs11592721	chr10:110697496-110697497	A	G	0.908096	0.0395634	0.0148211	FALSE	FALSE
rs11748021	chr5:160648169-160648170	A	T	0.827506	0.0777025	0.0148212	FALSE	FALSE
rs13187315	chr5:160641401-160641402	A	G	0.827506	0.0777025	0.0148212	FALSE	FALSE
rs34017537	chr5:160642053-160642054	T	G	0.827506	0.0777025	0.0148212	FALSE	FALSE
rs991677	chr9:83024269-83024270	A	G	1.10151	0.0396783	0.0148212	FALSE	FALSE
rs10256973	chr7:122149224-122149225	G	A	1.149	0.0570005	0.0148216	FALSE	FALSE
rs192740349	chr7:86209078-86209079	T	C	1.2421	0.0889733	0.0148218	FALSE	FALSE
rs1688072	chr2:113869346-113869347	G	A	0.911824	0.0378827	0.0148219	FALSE	FALSE
rs315928	chr2:113868262-113868263	T	C	0.911824	0.0378827	0.0148219	FALSE	FALSE
rs410109	chr16:73832184-73832185	A	G	1.07907	0.0312314	0.0148219	FALSE	FALSE
rs12329414	chr20:22191824-22191825	T	G	0.927765	0.03077	0.0148222	FALSE	FALSE
rs10986196	chr9:126831751-126831752	G	T	0.899244	0.0435839	0.0148224	FALSE	FALSE
rs57634303	chr9:89447250-89447251	T	C	1.17263	0.0653531	0.0148224	FALSE	FALSE
rs2702612	chr18:71674823-71674824	T	G	0.910247	0.0385932	0.0148228	FALSE	FALSE
rs2886294	chr19:16031665-16031666	C	A	0.928205	0.0305754	0.0148228	FALSE	FALSE
rs11061562	chr12:131972606-131972607	T	C	1.10606	0.0413697	0.0148229	FALSE	FALSE
rs1783202	chr11:74205515-74205516	T	A	0.927755	0.0307744	0.0148229	FALSE	FALSE
rs4907442	chr12:131972536-131972537	C	G	1.10606	0.0413697	0.0148229	FALSE	FALSE
rs1261863	chr3:3778503-3778504	A	C	1.07544	0.0298476	0.014823	FALSE	FALSE
rs12639775	chr4:173982483-173982484	A	G	1.09016	0.0354256	0.014823	FALSE	FALSE
rs9294391	chr6:88534878-88534879	G	T	0.920653	0.0339284	0.0148231	FALSE	FALSE
rs375035910	chr7:20017488-20017489	A	G	1.34329	0.121117	0.0148234	FALSE	FALSE
rs6707776	chr2:133297889-133297890	T	C	1.11667	0.0452868	0.0148234	FALSE	FALSE
rs41282071	chr17:73316879-73316880	G	C	0.856043	0.06379	0.0148238	FALSE	FALSE
rs850551	chr7:145394584-145394585	A	G	1.07513	0.0297293	0.0148243	FALSE	FALSE
rs11004569	chr10:56535505-56535506	A	G	1.10205	0.0398781	0.0148247	FALSE	FALSE
rs12284684	chr11:69842820-69842821	A	G	1.12648	0.0488795	0.0148248	FALSE	FALSE
rs78073151	chr8:98267923-98267924	T	A	1.15825	0.0602907	0.0148248	FALSE	FALSE
rs17048655	chr2:129402122-129402123	G	A	1.11385	0.0442516	0.0148253	FALSE	FALSE
rs55744268	chr6:149445994-149445995	T	G	1.09606	0.0376435	0.014826	FALSE	FALSE
rs60008694	chr6:149445995-149445996	T	A	1.09606	0.0376435	0.014826	FALSE	FALSE
rs72948046	chr6:100709701-100709702	T	C	0.902798	0.0419668	0.0148262	FALSE	FALSE
rs3812937	chr15:34038510-34038511	A	G	1.07738	0.0305888	0.0148263	FALSE	FALSE
rs41291862	chr10:108437180-108437181	C	T	1.35324	0.12415	0.0148263	FALSE	FALSE
rs11075739	chr16:69864233-69864234	T	C	1.07792	0.0307942	0.0148267	FALSE	FALSE
rs12790316	chr11:98648539-98648540	C	T	1.38152	0.13264	0.0148269	FALSE	FALSE
rs1878640	chr2:131771996-131771997	C	T	1.13606	0.0523541	0.0148269	FALSE	FALSE
rs4453721	chr2:56200189-56200190	G	A	0.927329	0.0309643	0.0148269	FALSE	FALSE
rs10890669	chr11:107121191-107121192	G	A	0.929603	0.0299591	0.0148273	FALSE	FALSE
rs11212093	chr11:107120524-107120525	C	G	0.929603	0.0299591	0.0148273	FALSE	FALSE
rs1948337	chr11:107121390-107121391	C	A	0.929603	0.0299591	0.0148273	FALSE	FALSE
rs4754201	chr11:107120291-107120292	C	T	0.929603	0.0299591	0.0148273	FALSE	FALSE
rs4426108	chr11:107122827-107122828	C	T	0.929556	0.0299799	0.0148274	FALSE	FALSE
rs116947993	chr16:6370228-6370229	A	G	0.789847	0.096823	0.0148275	FALSE	FALSE
rs3796302	chr3:15688793-15688794	A	G	0.875937	0.0543641	0.0148276	FALSE	FALSE
rs6663560	chr1:55284260-55284261	G	A	0.926328	0.0314076	0.014828	FALSE	FALSE
rs112790821	chr7:115858742-115858743	A	T	0.876507	0.0540972	0.0148281	FALSE	FALSE
rs6104020	chr20:43753913-43753914	A	G	1.07566	0.0299325	0.0148282	FALSE	FALSE
rs72751786	chr1:234044270-234044271	C	T	1.24695	0.0905783	0.0148283	FALSE	FALSE
rs2715521	chr4:179514891-179514892	G	A	0.886078	0.0496402	0.0148285	FALSE	FALSE
rs7276584	chr21:21874950-21874951	T	G	0.905387	0.0407924	0.0148285	FALSE	FALSE
rs1146810	chr13:68800633-68800634	G	A	1.07861	0.0310595	0.0148286	FALSE	FALSE
rs28848563	chr10:104670448-104670449	A	G	1.10277	0.0401486	0.0148286	FALSE	FALSE
rs4447627	chr2:76524029-76524030	A	G	1.22152	0.0821241	0.0148287	FALSE	FALSE
rs78406435	chr7:12741511-12741512	C	G	1.31482	0.112331	0.0148288	FALSE	FALSE
rs7896907	chr10:70343536-70343537	A	G	0.928438	0.0304745	0.0148289	FALSE	FALSE
rs17769443	chr10:110516192-110516193	G	A	0.906595	0.0402454	0.0148291	FALSE	FALSE
rs2986575	chr1:183907669-183907670	A	G	0.916513	0.0357799	0.0148291	FALSE	FALSE
rs77972860	chr16:63215086-63215087	T	C	1.1111	0.0432363	0.0148291	FALSE	FALSE
rs9643215	chr8:127891950-127891951	T	C	0.929102	0.0301811	0.0148291	FALSE	FALSE
rs145494020	chr4:176567226-176567227	T	C	0.733589	0.127151	0.0148293	FALSE	FALSE
rs4881175	chr10:3504439-3504440	A	G	1.08744	0.0344029	0.0148293	FALSE	FALSE
rs77222180	chr18:21664212-21664213	G	T	1.32623	0.115878	0.0148293	FALSE	FALSE
rs970177	chr20:21608563-21608564	T	C	0.917392	0.0353866	0.0148295	FALSE	FALSE
rs78275962	chr14:30622418-30622419	G	A	1.3571	0.125324	0.0148299	FALSE	FALSE
rs3003338	chr7:122476220-122476221	C	T	0.905271	0.0408457	0.0148302	FALSE	FALSE
rs12192972	chr6:166486371-166486372	G	T	1.07593	0.030038	0.0148306	FALSE	FALSE
rs12462333	chr19:16047828-16047829	A	G	1.17219	0.0652072	0.0148306	FALSE	FALSE
rs117159484	chr8:101634580-101634581	T	C	1.40036	0.138203	0.0148309	FALSE	FALSE
rs11610794	chr12:119507273-119507274	T	G	0.835803	0.0736154	0.0148312	FALSE	FALSE
rs79334615	chr8:12749012-12749013	A	G	0.749167	0.118529	0.0148313	FALSE	FALSE
rs6838443	chr4:79582496-79582497	A	G	1.08576	0.0337691	0.014832	FALSE	FALSE
rs901853	chr3:4855729-4855730	T	G	1.17138	0.0649235	0.0148326	FALSE	FALSE
rs61794513	chr4:29903910-29903911	G	A	1.20883	0.0778395	0.0148327	FALSE	FALSE
rs62066365	chr17:4466337-4466338	T	C	0.898143	0.0440913	0.0148327	FALSE	FALSE
rs9871285	chr3:102566433-102566434	C	T	0.926708	0.0312409	0.0148327	FALSE	FALSE
rs12099468	chr12:127010195-127010196	C	T	0.885686	0.0498239	0.0148329	FALSE	FALSE
rs58362862	chr12:127011295-127011296	T	C	0.885686	0.0498239	0.0148329	FALSE	FALSE
rs66679469	chr12:127009095-127009096	G	C	0.885686	0.0498239	0.0148329	FALSE	FALSE
rs73190153	chr21:30345586-30345587	C	T	1.08491	0.0334492	0.0148329	FALSE	FALSE
rs66600135	chr5:7932431-7932432	C	T	1.09299	0.0364965	0.014833	FALSE	FALSE
rs72716554	chr5:7932462-7932463	G	A	1.09299	0.0364965	0.014833	FALSE	FALSE
rs1146827	chr13:68819266-68819267	C	T	1.07866	0.0310768	0.0148333	FALSE	FALSE
rs12449663	chr17:29986566-29986567	C	T	0.916559	0.0357613	0.0148338	FALSE	FALSE
rs12452018	chr17:29986559-29986560	A	G	0.916559	0.0357613	0.0148338	FALSE	FALSE
rs144644674	chr5:110904736-110904737	T	G	0.763126	0.110955	0.0148339	FALSE	FALSE
rs73548961	chr8:13224223-13224224	T	C	1.13766	0.0529357	0.0148342	FALSE	FALSE
rs6791061	chr3:134438908-134438909	C	T	0.929103	0.0301821	0.0148343	FALSE	FALSE
rs11256860	chr10:6162153-6162154	G	C	1.08275	0.0326318	0.0148344	FALSE	FALSE
rs76458574	chr6:28852216-28852217	C	T	1.37337	0.130219	0.0148345	FALSE	FALSE
rs78735582	chr4:15432002-15432003	A	G	0.829645	0.0766535	0.0148347	FALSE	FALSE
rs11877923	chr18:38907510-38907511	A	C	0.907703	0.0397466	0.0148349	FALSE	FALSE
rs17080828	chr3:60489070-60489071	C	T	1.2868	0.103497	0.0148356	FALSE	FALSE
rs148764313	chr11:97990763-97990764	A	G	0.725352	0.131794	0.0148357	FALSE	FALSE
rs7279127	chr21:36972778-36972779	T	G	0.928287	0.0305431	0.0148359	FALSE	FALSE
rs7702899	chr5:140592131-140592132	T	A	0.725673	0.131613	0.0148362	FALSE	FALSE
rs57558846	chr5:144129353-144129354	A	G	1.09008	0.0354034	0.0148364	FALSE	FALSE
rs149688312	chr5:52016358-52016359	C	T	1.07956	0.0314226	0.0148365	FALSE	FALSE
rs1587314	chr3:102568599-102568600	G	A	0.926711	0.0312408	0.0148367	FALSE	FALSE
rs12197477	chr6:31070728-31070729	T	C	1.24637	0.0903952	0.0148371	FALSE	FALSE
rs12230201	chr12:32183151-32183152	T	C	1.09792	0.0383435	0.0148371	FALSE	FALSE
rs72979493	chr2:227541642-227541643	T	C	0.894957	0.0455521	0.0148371	FALSE	FALSE
rs56396600	chr11:107090599-107090600	T	C	1.19297	0.0724221	0.0148375	FALSE	FALSE
rs13430194	chr2:204195662-204195663	T	G	1.10416	0.0406704	0.0148377	FALSE	FALSE
rs66526810	chr10:78515325-78515326	A	C	1.1841	0.069359	0.0148377	FALSE	FALSE
rs6842740	chr4:11619287-11619288	T	C	1.07604	0.0300812	0.0148377	FALSE	FALSE
rs4704938	chr5:157834630-157834631	C	G	0.929191	0.0301442	0.014838	FALSE	FALSE
rs12287484	chr11:17525333-17525334	G	A	0.828101	0.0774207	0.0148381	FALSE	FALSE
rs79195806	chr14:71060917-71060918	A	T	1.31914	0.113689	0.0148381	FALSE	FALSE
rs329143	chr5:118990138-118990139	G	A	0.92257	0.0330798	0.0148384	FALSE	FALSE
rs144165520	chr12:47775625-47775626	A	C	1.3918	0.135699	0.0148394	FALSE	FALSE
rs138278869	chr4:18309897-18309898	G	A	0.701807	0.145344	0.0148396	FALSE	FALSE
rs150167920	chr3:177087210-177087211	A	T	0.73333	0.127309	0.0148396	FALSE	FALSE
rs72697809	chr1:112213639-112213640	C	T	0.905814	0.0406036	0.0148396	FALSE	FALSE
rs2714413	chr7:11270921-11270922	A	G	1.07532	0.0298079	0.01484	FALSE	FALSE
rs1005749	chr1:71511597-71511598	C	G	0.892069	0.0468802	0.0148402	FALSE	FALSE
rs769799	chr3:3773724-3773725	A	G	1.07536	0.0298235	0.0148402	FALSE	FALSE
rs115217454	chr17:46107224-46107225	C	T	0.863501	0.0602401	0.0148403	FALSE	FALSE
rs3218194	chr1:23840919-23840920	T	G	0.837725	0.0726793	0.0148405	FALSE	FALSE
rs11174264	chr12:62370786-62370787	C	T	1.14144	0.0543027	0.0148406	FALSE	FALSE
rs3741128	chr11:74203003-74203004	G	A	0.927904	0.0307142	0.0148407	FALSE	FALSE
rs10193688	chr2:101457990-101457991	T	C	0.824621	0.0791514	0.0148409	FALSE	FALSE
rs1899035	chr7:12559809-12559810	G	C	1.07585	0.0300095	0.0148409	FALSE	FALSE
rs146226169	chr9:14683964-14683965	C	T	1.34269	0.120956	0.0148411	FALSE	FALSE
rs1592519	chr12:97847017-97847018	T	C	0.852059	0.065716	0.0148411	FALSE	FALSE
rs10143912	chr14:96300763-96300764	C	T	0.925788	0.0316516	0.0148414	FALSE	FALSE
rs1376203	chr16:56098931-56098932	G	A	1.07499	0.0296825	0.0148416	FALSE	FALSE
rs6436365	chr2:223818921-223818922	T	G	0.861263	0.0613062	0.0148417	FALSE	FALSE
rs12099864	chr12:127010631-127010632	A	C	0.885696	0.049824	0.014842	FALSE	FALSE
rs12002134	chr9:31329755-31329756	G	A	1.26349	0.0960009	0.0148421	FALSE	FALSE
rs114976920	chr5:62926256-62926257	C	G	1.30037	0.107811	0.0148423	FALSE	FALSE
rs78016859	chr15:56763820-56763821	T	A	0.846254	0.0685228	0.0148424	FALSE	FALSE
rs12604020	chr17:18923179-18923180	T	C	1.26317	0.0958987	0.0148426	FALSE	FALSE
rs117762159	chr14:72996461-72996462	T	C	0.76911	0.107759	0.014843	FALSE	FALSE
rs73379955	chr22:19810532-19810533	T	C	1.10458	0.0408293	0.014843	FALSE	FALSE
rs10446446	chr3:22316762-22316763	G	A	1.19605	0.0734847	0.0148431	FALSE	FALSE
rs57431654	chr3:22316589-22316590	A	G	1.19605	0.0734847	0.0148431	FALSE	FALSE
rs6461190	chr7:15623416-15623417	C	G	0.810646	0.086169	0.0148431	FALSE	FALSE
rs11191465	chr10:104685102-104685103	G	A	1.09142	0.035907	0.0148437	FALSE	FALSE
rs12416441	chr10:104689989-104689990	G	A	1.09142	0.035907	0.0148437	FALSE	FALSE
rs34572965	chr10:104685536-104685537	C	A	1.09142	0.035907	0.0148437	FALSE	FALSE
rs10993556	chr9:93249984-93249985	G	T	1.17276	0.0654139	0.014844	FALSE	FALSE
rs117600610	chr10:67518710-67518711	A	G	0.693403	0.150295	0.014844	FALSE	FALSE
rs28548527	chr9:93249734-93249735	C	T	1.17276	0.0654139	0.014844	FALSE	FALSE
rs2389837	chr7:17752155-17752156	C	T	1.09298	0.0364946	0.0148442	FALSE	FALSE
rs34960573	chr16:10092186-10092187	G	T	1.20881	0.0778425	0.0148442	FALSE	FALSE
rs61918689	chr12:1119293-1119294	G	T	0.913509	0.0371333	0.0148445	FALSE	FALSE
rs10509845	chr10:109520833-109520834	T	C	1.14223	0.0545862	0.0148446	FALSE	FALSE
rs11647673	chr16:6748150-6748151	G	C	0.862047	0.0609347	0.0148446	FALSE	FALSE
rs117399143	chr8:121700523-121700524	G	C	1.35625	0.125084	0.0148447	FALSE	FALSE
rs11903509	chr2:18288254-18288255	A	C	0.859557	0.0621222	0.0148449	FALSE	FALSE
rs147037605	chr1:203423587-203423588	A	G	1.3742	0.130483	0.014845	FALSE	FALSE
rs72761607	chr15:102152433-102152434	A	G	1.25003	0.0916081	0.0148453	FALSE	FALSE
rs79643567	chr9:84356595-84356596	T	C	1.34461	0.121548	0.0148454	FALSE	FALSE
rs11063663	chr12:5525569-5525570	C	T	1.08734	0.0343711	0.0148458	FALSE	FALSE
rs62309228	chr4:93587843-93587844	C	T	0.856159	0.0637484	0.0148458	FALSE	FALSE
rs7662548	chr4:43243903-43243904	A	G	0.920896	0.0338279	0.0148463	FALSE	FALSE
rs115121018	chr5:37573982-37573983	T	C	0.688884	0.152983	0.0148468	FALSE	FALSE
rs12150707	chr18:59882123-59882124	G	C	1.08708	0.0342737	0.0148468	FALSE	FALSE
rs1201208	chr4:151829823-151829824	C	T	0.836412	0.0733279	0.014847	FALSE	FALSE
