## Extended Supplementary Tables for "Islet-specific DNA hypomethylation identifies gene enhancer loci driving Type 2 Diabetes risk" (part 54 of 70)

### Sheet: S14 (continued)
Table S14. Summary statistics from GWAS for T2D using BioVU records.
rs2412570	chr15:41140167-41140168	T	C	0.921143	0.0337179	0.014847	FALSE	FALSE
rs77894146	chr4:115541744-115541745	A	G	1.22691	0.0839473	0.0148476	FALSE	FALSE
rs950670	chr2:227137522-227137523	A	G	1.10616	0.0414177	0.0148476	FALSE	FALSE
rs10976440	chr9:7603118-7603119	C	G	0.928935	0.0302605	0.0148479	FALSE	FALSE
rs586498	chr11:95537827-95537828	T	C	0.927522	0.0308853	0.014848	FALSE	FALSE
rs651445	chr11:95539121-95539122	A	T	0.927522	0.0308853	0.014848	FALSE	FALSE
rs6912610	chr6:122701105-122701106	A	G	1.09546	0.0374275	0.0148481	FALSE	FALSE
rs9963727	chr18:24748981-24748982	A	G	1.09239	0.036275	0.0148484	FALSE	FALSE
rs75441238	chr3:106945211-106945212	G	A	1.28179	0.101911	0.0148489	FALSE	FALSE
rs7598467	chr2:143796056-143796057	A	G	1.09867	0.0386297	0.0148489	FALSE	FALSE
rs138428941	chr10:124445991-124445992	T	C	0.756289	0.114666	0.014849	FALSE	FALSE
rs55796890	chr18:59883601-59883602	C	T	1.08708	0.0342737	0.014849	FALSE	FALSE
rs56344868	chr18:59884529-59884530	A	G	1.08708	0.0342737	0.014849	FALSE	FALSE
rs72867220	chr6:43949595-43949596	A	G	0.87096	0.0567147	0.0148491	FALSE	FALSE
rs11691230	chr2:161549436-161549437	T	C	0.773577	0.105389	0.0148496	FALSE	FALSE
rs11085721	chr19:10317975-10317976	C	G	0.905851	0.0405908	0.0148497	FALSE	FALSE
rs62309222	chr4:93584315-93584316	A	G	0.856164	0.0637487	0.01485	FALSE	FALSE
rs62309223	chr4:93584947-93584948	T	C	0.856164	0.0637487	0.01485	FALSE	FALSE
rs62309224	chr4:93585078-93585079	A	T	0.856164	0.0637487	0.01485	FALSE	FALSE
rs62309225	chr4:93585474-93585475	T	C	0.856164	0.0637487	0.01485	FALSE	FALSE
rs62309227	chr4:93586469-93586470	A	G	0.856164	0.0637487	0.01485	FALSE	FALSE
rs62309230	chr4:93588807-93588808	G	A	0.856164	0.0637487	0.01485	FALSE	FALSE
rs73719061	chr6:7095389-7095390	T	C	1.33184	0.117634	0.01485	FALSE	FALSE
rs76026393	chr4:93584661-93584662	G	T	0.856164	0.0637487	0.01485	FALSE	FALSE
rs76645132	chr4:93582465-93582466	C	A	0.856164	0.0637487	0.01485	FALSE	FALSE
rs77057070	chr4:93587776-93587777	A	G	0.856164	0.0637487	0.01485	FALSE	FALSE
rs80200030	chr4:93586356-93586357	A	G	0.856164	0.0637487	0.01485	FALSE	FALSE
rs2425672	chr20:43526136-43526137	A	G	1.07552	0.0298867	0.0148501	FALSE	FALSE
rs34756772	chr14:41050400-41050401	C	T	0.899018	0.0436994	0.0148501	FALSE	FALSE
rs12439968	chr15:94587132-94587133	A	C	1.07769	0.0307143	0.0148505	FALSE	FALSE
rs78483425	chr16:49255728-49255729	A	T	0.689112	0.152854	0.0148508	FALSE	FALSE
rs4496396	chr21:30371072-30371073	T	C	0.890371	0.0476676	0.0148513	FALSE	FALSE
rs73135366	chr7:73933505-73933506	A	G	1.27214	0.0988101	0.0148515	FALSE	FALSE
rs111454057	chr4:171199131-171199132	C	T	1.11251	0.0437673	0.0148518	FALSE	FALSE
rs903826	chr11:10699181-10699182	C	T	0.929233	0.0301299	0.0148518	FALSE	FALSE
rs1572511	chr1:177621200-177621201	T	C	1.07474	0.0295904	0.0148519	FALSE	FALSE
rs6701237	chr1:177620942-177620943	T	C	1.07474	0.0295904	0.0148519	FALSE	FALSE
rs11663502	chr18:56406097-56406098	A	G	0.730183	0.129091	0.0148524	FALSE	FALSE
rs11030197	chr11:28070979-28070980	C	G	1.07509	0.0297222	0.0148526	FALSE	FALSE
rs6595194	chr5:99737540-99737541	T	A	0.922088	0.0332989	0.014853	FALSE	FALSE
rs167512	chr10:4687829-4687830	A	T	1.25104	0.0919469	0.0148535	FALSE	FALSE
rs313447	chr10:4687771-4687772	T	C	1.25104	0.0919469	0.0148535	FALSE	FALSE
rs313448	chr10:4688454-4688455	T	C	1.25104	0.0919469	0.0148535	FALSE	FALSE
rs313451	chr10:4689368-4689369	C	T	1.25104	0.0919469	0.0148535	FALSE	FALSE
rs12476072	chr2:76702061-76702062	G	T	1.09804	0.0383939	0.0148536	FALSE	FALSE
rs113093057	chr11:111390313-111390314	A	G	0.690441	0.152068	0.0148537	FALSE	FALSE
rs35352848	chr3:23455581-23455582	C	T	0.913697	0.0370524	0.0148538	FALSE	FALSE
rs151283194	chr17:5244039-5244040	A	G	1.23875	0.0878952	0.0148542	FALSE	FALSE
rs11027552	chr11:23859990-23859991	T	C	1.10173	0.0397738	0.0148545	FALSE	FALSE
rs9264870	chr6:31271661-31271662	A	G	0.897999	0.0441671	0.0148546	FALSE	FALSE
rs10971405	chr9:33099454-33099455	T	C	1.08433	0.0332356	0.0148547	FALSE	FALSE
rs4783375	chr16:20989622-20989623	G	A	1.07536	0.0298281	0.0148549	FALSE	FALSE
rs75734069	chr3:152435938-152435939	T	C	0.819495	0.0817224	0.014855	FALSE	FALSE
rs10460146	chr18:58105506-58105507	A	G	1.08056	0.0318066	0.0148554	FALSE	FALSE
rs11692297	chr2:19952782-19952783	T	C	0.892211	0.0468218	0.0148555	FALSE	FALSE
rs145941739	chr3:128653323-128653324	C	A	1.32002	0.113982	0.014856	FALSE	FALSE
rs7811870	chr7:47747165-47747166	G	A	0.919314	0.0345369	0.014856	FALSE	FALSE
rs10489641	chr1:181675591-181675592	T	C	1.10693	0.041706	0.0148561	FALSE	FALSE
rs72735208	chr1:181676076-181676077	C	T	1.10693	0.041706	0.0148561	FALSE	FALSE
rs17007727	chr2:72303472-72303473	C	T	1.13971	0.0536871	0.0148563	FALSE	FALSE
rs3781287	chr10:104595419-104595420	G	T	1.07555	0.0298987	0.0148563	FALSE	FALSE
rs7331762	chr13:96845556-96845557	T	C	0.929942	0.029818	0.0148563	FALSE	FALSE
rs9360125	chr6:66080196-66080197	T	G	1.08486	0.0334369	0.0148563	FALSE	FALSE
rs11816038	chr10:77912559-77912560	C	T	0.888362	0.0485974	0.0148566	FALSE	FALSE
rs62484424	chr8:468262-468263	G	T	1.11436	0.0444514	0.0148567	FALSE	FALSE
rs72829903	chr10:110664605-110664606	G	T	0.90865	0.0393272	0.0148568	FALSE	FALSE
rs11899721	chr2:147471948-147471949	C	T	0.928079	0.0306415	0.0148571	FALSE	FALSE
rs17843878	chr4:159644926-159644927	A	T	0.810011	0.0865033	0.0148576	FALSE	FALSE
rs2162100	chr4:157674779-157674780	T	C	0.926227	0.0314621	0.0148577	FALSE	FALSE
rs11667611	chr19:7930444-7930445	A	G	1.07882	0.0311466	0.0148584	FALSE	FALSE
rs117628534	chr8:111646031-111646032	G	C	1.34623	0.122056	0.0148589	FALSE	FALSE
rs3123636	chr6:160842536-160842537	C	T	1.07894	0.0311939	0.0148589	FALSE	FALSE
rs10063614	chr5:148059139-148059140	G	T	1.07576	0.0299798	0.0148593	FALSE	FALSE
rs146241218	chr9:120874342-120874343	C	G	1.24445	0.0897831	0.0148594	FALSE	FALSE
rs35706086	chr3:26069953-26069954	T	C	1.24552	0.0901374	0.0148597	FALSE	FALSE
rs11129382	chr3:30101699-30101700	G	T	1.07901	0.0312211	0.0148599	FALSE	FALSE
rs146131423	chr7:75896740-75896741	T	C	1.31975	0.113905	0.01486	FALSE	FALSE
rs113649133	chr6:145418686-145418687	T	C	0.845084	0.0691029	0.0148601	FALSE	FALSE
rs7634892	chr3:63332367-63332368	T	C	1.35055	0.123375	0.0148601	FALSE	FALSE
rs1939663	chr13:86948059-86948060	G	A	0.929469	0.0300284	0.0148603	FALSE	FALSE
rs61273038	chr11:14747584-14747585	C	T	1.18562	0.0699021	0.0148607	FALSE	FALSE
rs6536719	chr4:164215094-164215095	T	C	1.08833	0.0347495	0.0148607	FALSE	FALSE
rs10998299	chr10:70338574-70338575	A	G	0.928507	0.0304535	0.0148608	FALSE	FALSE
rs74096025	chr12:57862916-57862917	G	T	0.76737	0.108708	0.0148609	FALSE	FALSE
rs6716443	chr2:82232314-82232315	C	T	0.883181	0.051001	0.014861	FALSE	FALSE
rs60389707	chr5:38746760-38746761	A	C	1.11905	0.0461785	0.0148611	FALSE	FALSE
rs139082212	chr1:55901294-55901295	A	G	0.850772	0.0663499	0.0148612	FALSE	FALSE
rs111724746	chr2:205017938-205017939	T	A	0.797552	0.0928707	0.0148614	FALSE	FALSE
rs506485	chr12:5221570-5221571	T	C	1.11979	0.0464515	0.0148617	FALSE	FALSE
rs10145365	chr14:41020691-41020692	G	T	0.918906	0.0347214	0.0148618	FALSE	FALSE
rs12591174	chr15:58635028-58635029	T	C	1.29897	0.107388	0.0148618	FALSE	FALSE
rs189975369	chr22:23312127-23312128	A	G	0.726333	0.131274	0.014862	FALSE	FALSE
rs9372842	chr6:126920480-126920481	T	C	0.930606	0.0295268	0.014862	FALSE	FALSE
rs1235628	chr19:20007767-20007768	G	A	0.853075	0.0652406	0.0148621	FALSE	FALSE
rs77939192	chr3:83533058-83533059	T	A	0.866524	0.0588189	0.0148628	FALSE	FALSE
rs1474180	chr3:20501402-20501403	T	C	1.18898	0.0710659	0.0148631	FALSE	FALSE
rs140278141	chr21:32543489-32543490	T	C	0.804538	0.0892916	0.0148633	FALSE	FALSE
rs144779122	chr13:35847187-35847188	G	T	0.905818	0.0406114	0.0148634	FALSE	FALSE
rs117457266	chr10:2470748-2470749	C	T	1.2811	0.101705	0.0148644	FALSE	FALSE
rs1009189	chr13:93557653-93557654	C	T	0.831598	0.075711	0.0148645	FALSE	FALSE
rs112596482	chr6:30555517-30555518	T	C	0.908678	0.0393176	0.0148647	FALSE	FALSE
rs113692762	chr5:59920709-59920710	G	A	1.16411	0.0623888	0.0148654	FALSE	FALSE
rs10785599	chr12:46433787-46433788	T	C	1.075	0.0296936	0.0148657	FALSE	FALSE
rs11183299	chr12:46436179-46436180	T	C	1.075	0.0296936	0.0148657	FALSE	FALSE
rs11626253	chr14:40988359-40988360	T	G	0.899603	0.0434389	0.0148657	FALSE	FALSE
rs7308463	chr12:46435995-46435996	A	G	1.075	0.0296936	0.0148657	FALSE	FALSE
rs75220103	chr12:46434731-46434732	A	G	1.075	0.0296936	0.0148657	FALSE	FALSE
rs295385	chr19:23530016-23530017	A	T	1.08456	0.0333266	0.0148661	FALSE	FALSE
rs12676345	chr8:52685808-52685809	C	T	0.917534	0.0353365	0.0148663	FALSE	FALSE
rs1381256	chr18:51584006-51584007	G	T	0.927391	0.0309491	0.0148667	FALSE	FALSE
rs2614360	chr18:51583959-51583960	A	C	0.927391	0.0309491	0.0148667	FALSE	FALSE
rs55917939	chr4:176105148-176105149	C	T	0.750779	0.11769	0.0148675	FALSE	FALSE
rs78852400	chr9:27445134-27445135	T	C	1.16479	0.0626315	0.0148676	FALSE	FALSE
rs3097680	chr6:32999959-32999960	T	C	0.787924	0.0978631	0.014868	FALSE	FALSE
rs144282336	chr10:37808113-37808114	T	G	0.700873	0.145933	0.0148685	FALSE	FALSE
rs6672150	chr1:80535940-80535941	T	A	1.07769	0.0307182	0.0148691	FALSE	FALSE
rs6533825	chr4:79533013-79533014	C	G	1.08724	0.0343432	0.0148692	FALSE	FALSE
rs1820072	chr5:148057707-148057708	T	A	1.0757	0.0299612	0.0148694	FALSE	FALSE
rs67274834	chr2:180925352-180925353	C	T	1.08945	0.0351771	0.0148694	FALSE	FALSE
rs76582701	chr16:7019553-7019554	T	A	1.11821	0.0458746	0.0148694	FALSE	FALSE
rs62360239	chr5:37935200-37935201	C	T	0.810514	0.0862586	0.0148695	FALSE	FALSE
rs17643917	chr3:158485738-158485739	G	A	1.1112	0.0432908	0.0148697	FALSE	FALSE
rs73008690	chr11:119750812-119750813	A	G	0.89471	0.04568	0.0148699	FALSE	FALSE
rs77128645	chr3:61647356-61647357	T	C	1.14208	0.0545455	0.0148701	FALSE	FALSE
rs79462091	chr11:11642437-11642438	C	T	0.913149	0.0373044	0.0148701	FALSE	FALSE
rs62034472	chr16:25993661-25993662	C	T	0.874276	0.0551665	0.0148702	FALSE	FALSE
rs62292466	chr3:132406584-132406585	C	T	0.775787	0.104239	0.0148702	FALSE	FALSE
rs10834408	chr11:24648771-24648772	A	G	0.918012	0.0351237	0.0148704	FALSE	FALSE
rs2614587	chr4:179515143-179515144	G	A	0.88618	0.0496136	0.0148705	FALSE	FALSE
rs58788285	chr11:94814610-94814611	G	T	0.913959	0.0369409	0.0148707	FALSE	FALSE
rs17669322	chr3:64734931-64734932	C	T	0.693894	0.150045	0.0148711	FALSE	FALSE
rs12194182	chr6:160834514-160834515	C	T	1.08246	0.0325337	0.0148712	FALSE	FALSE
rs61738731	chr16:67318629-67318630	G	T	0.802562	0.090309	0.0148719	FALSE	FALSE
rs7017546	chr8:135837129-135837130	G	A	0.923169	0.0328241	0.0148719	FALSE	FALSE
rs10944795	chr6:66093573-66093574	A	G	1.07434	0.0294412	0.014872	FALSE	FALSE
rs72895252	chr3:81075172-81075173	T	C	0.903038	0.0418771	0.014872	FALSE	FALSE
rs56267008	chr12:3894252-3894253	G	A	0.836772	0.0731699	0.0148721	FALSE	FALSE
rs9884549	chr4:22710955-22710956	G	A	1.09047	0.0355621	0.0148726	FALSE	FALSE
rs79945697	chr19:4707055-4707056	A	G	0.701137	0.145784	0.0148729	FALSE	FALSE
rs979398	chr3:26897398-26897399	C	T	0.711482	0.139771	0.0148731	FALSE	FALSE
rs9302461	chr16:11561028-11561029	A	G	1.09091	0.0357286	0.0148733	FALSE	FALSE
rs7209650	chr17:56674904-56674905	T	C	1.09638	0.0377814	0.0148734	FALSE	FALSE
rs9911609	chr17:56673086-56673087	C	T	1.09638	0.0377814	0.0148734	FALSE	FALSE
rs295390	chr19:23528349-23528350	C	T	1.08456	0.0333291	0.0148737	FALSE	FALSE
rs295393	chr19:23527861-23527862	C	T	1.08456	0.0333291	0.0148737	FALSE	FALSE
rs7849173	chr9:29820200-29820201	T	C	0.675022	0.161372	0.0148739	FALSE	FALSE
rs1887474	chr13:39943575-39943576	T	C	1.11647	0.0452376	0.014874	FALSE	FALSE
rs2754087	chr14:25889338-25889339	A	T	1.07511	0.0297361	0.0148742	FALSE	FALSE
rs35438254	chr4:34000202-34000203	T	A	0.855992	0.0638468	0.0148742	FALSE	FALSE
rs9504234	chr6:4761513-4761514	G	A	1.12675	0.048999	0.0148742	FALSE	FALSE
rs3097657	chr6:33006251-33006252	C	T	0.787935	0.0978635	0.0148744	FALSE	FALSE
rs13129007	chr4:2756607-2756608	G	A	0.824934	0.0790222	0.0148745	FALSE	FALSE
rs12718733	chr7:53071655-53071656	C	G	0.927686	0.0308211	0.0148746	FALSE	FALSE
rs72886412	chr2:184297316-184297317	A	G	0.725695	0.131651	0.0148747	FALSE	FALSE
rs144212390	chr11:116689788-116689789	T	C	0.701373	0.145649	0.0148748	FALSE	FALSE
rs17182111	chr14:73562499-73562500	G	A	1.13199	0.0509056	0.0148748	FALSE	FALSE
rs76908157	chr14:73562181-73562182	T	C	1.13199	0.0509056	0.0148748	FALSE	FALSE
rs10184997	chr2:159062070-159062071	T	C	0.923693	0.0325921	0.0148749	FALSE	FALSE
rs10207763	chr2:159061973-159061974	T	G	0.923693	0.0325921	0.0148749	FALSE	FALSE
rs111889134	chr13:39067930-39067931	T	C	0.760584	0.112371	0.0148749	FALSE	FALSE
rs11189496	chr10:83117715-83117716	T	G	1.16353	0.0621885	0.0148749	FALSE	FALSE
rs71483345	chr10:83115990-83115991	C	T	1.16353	0.0621885	0.0148749	FALSE	FALSE
rs112069648	chr14:81461631-81461632	G	C	1.08457	0.0333331	0.0148752	FALSE	FALSE
rs79938992	chr9:1525497-1525498	C	A	1.16153	0.0614847	0.0148753	FALSE	FALSE
rs4779080	chr15:79699180-79699181	T	A	0.930931	0.0293877	0.0148755	FALSE	FALSE
rs12519364	chr5:7932872-7932873	T	C	1.09295	0.0364964	0.0148756	FALSE	FALSE
rs142393404	chr13:80638861-80638862	C	G	1.0803	0.0317161	0.0148757	FALSE	FALSE
rs192157063	chr22:22680473-22680474	C	G	1.40344	0.139166	0.014876	FALSE	FALSE
rs9977696	chr21:30453644-30453645	T	C	0.903791	0.0415367	0.0148762	FALSE	FALSE
rs9978281	chr21:30454203-30454204	T	C	0.903791	0.0415367	0.0148762	FALSE	FALSE
rs72773360	chr5:91104298-91104299	T	A	0.856006	0.0638417	0.0148767	FALSE	FALSE
rs7544736	chr1:97164342-97164343	G	A	0.906157	0.0404633	0.0148767	FALSE	FALSE
rs58644983	chr1:181656624-181656625	A	G	1.11079	0.043143	0.0148769	FALSE	FALSE
rs8188371	chr7:62127393-62127394	A	G	1.10494	0.0409741	0.014877	FALSE	FALSE
rs151390	chr4:103183509-103183510	T	C	0.923337	0.0327514	0.0148771	FALSE	FALSE
rs2505158	chr10:37303033-37303034	C	T	1.07518	0.0297654	0.0148773	FALSE	FALSE
rs4649102	chr1:23943904-23943905	G	A	0.919936	0.0342668	0.0148777	FALSE	FALSE
rs117811013	chr13:103162279-103162280	T	C	1.38948	0.135065	0.014878	FALSE	FALSE
rs17568010	chr2:82217591-82217592	G	T	1.1068	0.041667	0.0148782	FALSE	FALSE
rs56310790	chr22:39605754-39605755	A	C	0.888712	0.048446	0.0148783	FALSE	FALSE
rs9940224	chr16:59842037-59842038	A	G	0.916667	0.0357287	0.0148783	FALSE	FALSE
rs10767203	chr11:24552156-24552157	C	G	0.8724	0.0560528	0.0148785	FALSE	FALSE
rs10490460	chr2:53837431-53837432	T	C	1.17961	0.0678298	0.0148786	FALSE	FALSE
rs192246277	chr13:57703509-57703510	C	G	0.712711	0.13907	0.0148786	FALSE	FALSE
rs144264189	chr6:26311415-26311416	C	A	0.815125	0.0839373	0.0148787	FALSE	FALSE
rs1812459	chr11:107118678-107118679	C	T	0.929605	0.0299737	0.0148792	FALSE	FALSE
rs2860015	chr11:107118115-107118116	G	A	0.929605	0.0299737	0.0148792	FALSE	FALSE
rs768325	chr11:107118284-107118285	C	T	0.929605	0.0299737	0.0148792	FALSE	FALSE
rs962379	chr11:107118720-107118721	T	C	0.929605	0.0299737	0.0148792	FALSE	FALSE
rs962381	chr11:107118462-107118463	C	T	0.929605	0.0299737	0.0148792	FALSE	FALSE
rs10263230	chr7:11276746-11276747	A	G	0.929097	0.0301983	0.0148794	FALSE	FALSE
rs117384218	chr9:14558525-14558526	C	G	0.692315	0.150993	0.0148795	FALSE	FALSE
rs77735023	chr3:194737509-194737510	G	A	1.4192	0.143756	0.0148795	FALSE	FALSE
rs75928470	chr8:73705924-73705925	A	T	0.807979	0.0875537	0.0148796	FALSE	FALSE
rs115301853	chr4:168603145-168603146	G	C	1.16583	0.0630037	0.0148798	FALSE	FALSE
rs11827831	chr11:86039459-86039460	A	G	0.855087	0.064285	0.0148799	FALSE	FALSE
rs1036531	chr15:97009902-97009903	T	G	1.09367	0.0367689	0.0148804	FALSE	FALSE
rs34692965	chr14:96281649-96281650	C	T	0.923079	0.0328671	0.0148809	FALSE	FALSE
rs77615126	chr6:104063901-104063902	A	G	1.15023	0.0574722	0.0148809	FALSE	FALSE
rs79140811	chr6:104063191-104063192	C	A	1.15023	0.0574722	0.0148809	FALSE	FALSE
rs62430295	chr7:213753-213754	T	C	1.14986	0.0573412	0.0148812	FALSE	FALSE
rs7215922	chr17:7410211-7410212	T	G	1.08686	0.0342036	0.0148812	FALSE	FALSE
rs2675077	chr2:183923571-183923572	C	T	1.25435	0.0930578	0.0148813	FALSE	FALSE
rs78766089	chr10:100718331-100718332	T	G	1.11841	0.0459541	0.0148813	FALSE	FALSE
rs73769965	chr5:67972178-67972179	C	T	0.789314	0.0971527	0.0148814	FALSE	FALSE
rs79760705	chr5:53298715-53298716	T	G	1.1198	0.0464645	0.0148816	FALSE	FALSE
rs337852	chr5:78203665-78203666	A	G	1.08344	0.0329099	0.0148821	FALSE	FALSE
rs59124537	chr3:20474231-20474232	G	C	1.18878	0.0710101	0.0148824	FALSE	FALSE
rs78050601	chr14:52961771-52961772	T	G	1.13674	0.0526298	0.0148826	FALSE	FALSE
rs112592341	chr16:63237582-63237583	T	C	1.10989	0.0428132	0.014883	FALSE	FALSE
rs7207286	chr17:56514457-56514458	T	G	1.09405	0.0369128	0.0148832	FALSE	FALSE
rs10866014	chr3:58228438-58228439	T	A	0.926949	0.0311499	0.0148834	FALSE	FALSE
rs116995879	chr13:81607595-81607596	T	C	1.21758	0.0808426	0.0148835	FALSE	FALSE
rs11199578	chr10:122569376-122569377	A	G	0.809902	0.086581	0.0148836	FALSE	FALSE
rs3213687	chr17:12862169-12862170	T	C	0.882371	0.051389	0.0148836	FALSE	FALSE
rs80026495	chr3:15700290-15700291	A	C	0.878154	0.0533566	0.0148837	FALSE	FALSE
rs13043956	chr20:2097142-2097143	A	C	0.885578	0.0498995	0.0148838	FALSE	FALSE
rs74916776	chr7:68704979-68704980	T	C	0.851939	0.0658021	0.0148838	FALSE	FALSE
rs76250986	chr7:68704862-68704863	T	C	0.851939	0.0658021	0.0148838	FALSE	FALSE
rs2134902	chr5:99565086-99565087	C	T	0.920968	0.0338086	0.0148842	FALSE	FALSE
rs62277353	chr3:19894237-19894238	T	C	0.920178	0.0341608	0.0148842	FALSE	FALSE
rs6919859	chr6:68967878-68967879	T	C	1.08184	0.0323014	0.0148842	FALSE	FALSE
rs9851200	chr3:102572307-102572308	T	G	0.926744	0.0312414	0.0148844	FALSE	FALSE
5:75853526	chr5:75853525-75853526	G	C	1.21913	0.0813652	0.0148847	FALSE	FALSE
rs6690362	chr1:209608019-209608020	C	A	1.07851	0.0310377	0.0148847	FALSE	FALSE
rs77323291	chr13:38615694-38615695	G	A	1.15655	0.0597245	0.0148847	FALSE	FALSE
rs1339646	chr1:238057988-238057989	C	T	1.1311	0.050588	0.0148848	FALSE	FALSE
rs6046605	chr20:20062989-20062990	T	C	1.07658	0.030302	0.0148848	FALSE	FALSE
rs1847026	chr3:122016406-122016407	G	T	1.20567	0.0768046	0.0148849	FALSE	FALSE
rs79945450	chr5:115780810-115780811	T	G	1.38325	0.133229	0.0148853	FALSE	FALSE
rs1029643	chr17:70296031-70296032	A	G	0.918202	0.0350442	0.0148854	FALSE	FALSE
rs12204239	chr6:66064856-66064857	C	T	0.930724	0.0294816	0.0148856	FALSE	FALSE
rs7894783	chr10:59440777-59440778	A	C	1.10965	0.0427275	0.0148859	FALSE	FALSE
rs9866896	chr3:134439789-134439790	T	C	0.929138	0.0301824	0.0148859	FALSE	FALSE
rs1378760	chr2:138625403-138625404	T	C	0.897016	0.0446306	0.014886	FALSE	FALSE
rs9454449	chr6:68966843-68966844	T	G	1.08181	0.0322937	0.0148862	FALSE	FALSE
rs876503	chr12:2797178-2797179	T	C	0.895893	0.0451453	0.0148865	FALSE	FALSE
rs10121392	chr9:118449735-118449736	G	A	0.929557	0.0299972	0.0148867	FALSE	FALSE
rs6963851	chr7:1753240-1753241	G	C	0.892726	0.0465998	0.0148868	FALSE	FALSE
1:195093310	chr1:195093309-195093310	C	G	0.927014	0.0311226	0.0148871	FALSE	FALSE
rs12724368	chr1:230633288-230633289	T	C	1.17276	0.0654413	0.0148874	FALSE	FALSE
rs12085890	chr1:197995094-197995095	T	C	1.11178	0.0435143	0.0148876	FALSE	FALSE
rs11189907	chr10:100719371-100719372	T	C	1.1184	0.0459541	0.0148877	FALSE	FALSE
rs112380060	chr5:40558905-40558906	T	A	1.22143	0.0821417	0.0148877	FALSE	FALSE
rs55635503	chr6:149441794-149441795	G	T	1.09599	0.0376401	0.0148877	FALSE	FALSE
rs56071715	chr6:149441830-149441831	C	G	1.09599	0.0376401	0.0148877	FALSE	FALSE
rs10036599	chr5:165423395-165423396	G	A	1.2126	0.0791617	0.0148888	FALSE	FALSE
rs12490275	chr3:40435395-40435396	T	G	1.08204	0.0323784	0.0148888	FALSE	FALSE
rs4859097	chr3:87761840-87761841	C	T	0.918444	0.0349372	0.014889	FALSE	FALSE
rs73970922	chr18:74840934-74840935	A	G	1.35013	0.123284	0.0148895	FALSE	FALSE
rs966115	chr2:57387854-57387855	T	G	0.928486	0.0304715	0.0148896	FALSE	FALSE
rs13163258	chr5:105582072-105582073	G	C	1.10304	0.0402746	0.0148898	FALSE	FALSE
rs72861689	chr3:40435889-40435890	G	A	1.08203	0.0323783	0.0148898	FALSE	FALSE
rs7972245	chr12:62207784-62207785	G	A	1.1067	0.041634	0.0148899	FALSE	FALSE
rs11189359	chr10:99517615-99517616	C	A	1.08733	0.0343828	0.01489	FALSE	FALSE
rs76054172	chr6:164312470-164312471	A	G	1.17443	0.0660284	0.01489	FALSE	FALSE
rs117123443	chr8:90191691-90191692	T	C	0.811622	0.0857154	0.0148901	FALSE	FALSE
rs2220655	chr4:173074261-173074262	G	A	1.07662	0.030317	0.0148901	FALSE	FALSE
rs78144617	chr6:156751057-156751058	G	A	0.748598	0.118911	0.0148901	FALSE	FALSE
rs12668077	chr7:127476252-127476253	C	T	0.92605	0.0315506	0.0148904	FALSE	FALSE
rs11814134	chr10:77912685-77912686	T	C	0.88854	0.0485319	0.0148911	FALSE	FALSE
rs1589755	chr2:76407625-76407626	G	T	1.20619	0.0769883	0.0148912	FALSE	FALSE
rs1589756	chr2:76407324-76407325	A	G	1.20619	0.0769883	0.0148912	FALSE	FALSE
rs9342694	chr6:68972813-68972814	C	T	1.08183	0.0323024	0.0148913	FALSE	FALSE
rs9351701	chr6:68972835-68972836	G	T	1.08183	0.0323024	0.0148913	FALSE	FALSE
rs146796301	chr10:97252917-97252918	C	G	1.39148	0.135674	0.0148916	FALSE	FALSE
rs4258035	chr8:118476022-118476023	A	G	1.07521	0.0297824	0.014892	FALSE	FALSE
rs13387367	chr2:31410066-31410067	G	A	1.09014	0.0354433	0.0148921	FALSE	FALSE
rs143734985	chr6:27270701-27270702	A	T	1.2484	0.0911133	0.0148921	FALSE	FALSE
rs146970973	chr2:179804941-179804942	A	G	1.42186	0.144546	0.0148921	FALSE	FALSE
rs75365873	chr7:117714894-117714895	A	G	0.841485	0.0708781	0.0148921	FALSE	FALSE
rs34462655	chr14:40995773-40995774	G	A	0.8995	0.0434974	0.0148922	FALSE	FALSE
rs9533555	chr13:44196703-44196704	A	G	1.08222	0.0324507	0.0148926	FALSE	FALSE
rs11088284	chr21:35829893-35829894	T	C	0.858527	0.0626444	0.0148927	FALSE	FALSE
rs60073248	chr2:148145253-148145254	C	T	0.746967	0.11981	0.0148927	FALSE	FALSE
rs1291353	chr12:13143530-13143531	T	A	1.11353	0.0441636	0.0148928	FALSE	FALSE
rs17429495	chr1:80418618-80418619	A	G	0.927664	0.0308363	0.0148932	FALSE	FALSE
rs4748078	chr10:14073518-14073519	G	T	0.9299	0.0298479	0.0148933	FALSE	FALSE
rs58482452	chr1:213182249-213182250	T	C	0.843816	0.0697428	0.0148933	FALSE	FALSE
rs13256684	chr8:135530732-135530733	T	G	0.910569	0.0384753	0.0148938	FALSE	FALSE
rs4709434	chr6:158029941-158029942	G	A	0.929048	0.0302244	0.014894	FALSE	FALSE
rs8112549	chr19:8162987-8162988	T	G	1.07723	0.0305521	0.0148941	FALSE	FALSE
rs9837045	chr3:3069772-3069773	A	G	1.07495	0.0296804	0.0148941	FALSE	FALSE
rs76479064	chr7:32432263-32432264	C	A	1.34725	0.122411	0.0148942	FALSE	FALSE
rs62386824	chr6:12962202-12962203	T	C	1.39556	0.136882	0.0148943	FALSE	FALSE
rs78060548	chr2:159249851-159249852	A	G	0.866952	0.0586346	0.0148943	FALSE	FALSE
rs7188889	chr16:19040794-19040795	A	T	0.829135	0.0769521	0.0148948	FALSE	FALSE
rs76726854	chr2:143139657-143139658	A	C	1.14956	0.0572428	0.0148948	FALSE	FALSE
rs7130640	chr11:7095189-7095190	G	T	1.07739	0.0306149	0.0148954	FALSE	FALSE
rs59060362	chr6:96910629-96910630	T	C	1.20062	0.0750923	0.0148961	FALSE	FALSE
rs2182469	chr1:101239982-101239983	A	G	1.07591	0.0300482	0.0148964	FALSE	FALSE
rs536036	chr3:57326882-57326883	G	A	1.07573	0.0299821	0.0148964	FALSE	FALSE
rs138565475	chr19:5323178-5323179	A	C	0.805364	0.0889	0.0148966	FALSE	FALSE
rs313430	chr10:4711763-4711764	C	T	1.25189	0.0922656	0.0148969	FALSE	FALSE
rs34928251	chr20:57162418-57162419	T	A	0.895163	0.0454846	0.0148969	FALSE	FALSE
rs410785	chr10:4707894-4707895	G	A	1.25189	0.0922656	0.0148969	FALSE	FALSE
rs12774709	chr10:19868418-19868419	T	A	1.16113	0.0613554	0.0148973	FALSE	FALSE
rs12241421	chr10:86467689-86467690	A	C	1.11795	0.04579	0.0148975	FALSE	FALSE
rs2229315	chr8:145665406-145665407	C	T	0.929403	0.0300684	0.0148975	FALSE	FALSE
rs484914	chr18:43385268-43385269	T	C	0.926301	0.0314414	0.0148975	FALSE	FALSE
rs12876750	chr13:43534129-43534130	G	A	0.915359	0.0363222	0.0148981	FALSE	FALSE
rs10159674	chr10:59362736-59362737	A	G	1.08121	0.032069	0.0148983	FALSE	FALSE
rs188395141	chr14:74422801-74422802	T	C	0.81424	0.0844004	0.0148992	FALSE	FALSE
rs3092662	chr20:40714306-40714307	A	G	1.11434	0.0444638	0.0148993	FALSE	FALSE
rs17761403	chr9:27123347-27123348	C	G	1.12596	0.0487242	0.0148994	FALSE	FALSE
rs1146825	chr13:68816971-68816972	A	C	1.07876	0.0311372	0.0148995	FALSE	FALSE
rs7279271	chr21:15715665-15715666	T	C	1.08343	0.0329098	0.0148995	FALSE	FALSE
rs7279864	chr21:15715691-15715692	T	A	1.08343	0.0329098	0.0148995	FALSE	FALSE
rs1119179	chr3:40424928-40424929	T	G	1.08203	0.0323785	0.0148997	FALSE	FALSE
rs112619360	chr3:40432644-40432645	G	T	1.08203	0.0323785	0.0148997	FALSE	FALSE
rs7642552	chr3:40424815-40424816	C	T	1.08203	0.0323785	0.0148997	FALSE	FALSE
rs1993517	chr5:99906965-99906966	A	G	0.916565	0.0357818	0.0148998	FALSE	FALSE
rs285205	chr20:42296643-42296644	A	C	0.903761	0.0415599	0.0148998	FALSE	FALSE
rs117588403	chr16:67677876-67677877	C	T	0.68472	0.155555	0.0149001	FALSE	FALSE
rs11012391	chr10:21207376-21207377	G	A	0.925673	0.0317214	0.0149011	FALSE	FALSE
rs651065	chr6:80962197-80962198	T	A	0.888488	0.0485608	0.0149012	FALSE	FALSE
rs111724202	chr1:181658474-181658475	A	C	1.11076	0.0431428	0.0149013	FALSE	FALSE
rs56841995	chr1:181658291-181658292	A	G	1.11076	0.0431428	0.0149013	FALSE	FALSE
rs2241947	chr2:68615394-68615395	T	C	1.08052	0.0318062	0.0149014	FALSE	FALSE
rs62266281	chr3:119804461-119804462	T	C	1.09943	0.0389316	0.0149018	FALSE	FALSE
rs6775232	chr3:23561082-23561083	G	T	1.07561	0.0299353	0.0149018	FALSE	FALSE
rs62450397	chr6:85152692-85152693	C	A	1.08906	0.0350388	0.0149019	FALSE	FALSE
rs78671297	chr12:121488592-121488593	A	C	0.728834	0.129915	0.0149021	FALSE	FALSE
rs79190296	chr5:100408566-100408567	A	T	1.38939	0.135071	0.0149021	FALSE	FALSE
rs13344436	chr19:28914912-28914913	C	T	1.07902	0.0312384	0.0149022	FALSE	FALSE
rs345909	chr5:92348493-92348494	A	T	1.07495	0.0296832	0.0149023	FALSE	FALSE
rs7997664	chr13:102209316-102209317	T	G	0.911923	0.0378686	0.0149025	FALSE	FALSE
rs4975033	chr4:39696462-39696463	A	G	0.917279	0.0354631	0.0149026	FALSE	FALSE
17:44971652	chr17:44971651-44971652	A	C	1.08237	0.0325107	0.0149028	FALSE	FALSE
rs76002740	chr16:82759036-82759037	T	C	1.15435	0.0589525	0.0149028	FALSE	FALSE
rs10513139	chr5:13403829-13403830	G	A	0.916826	0.0356664	0.0149029	FALSE	FALSE
rs66822709	chr8:136385227-136385228	G	C	0.918903	0.0347371	0.0149033	FALSE	FALSE
rs72902704	chr2:186161945-186161946	G	A	1.0762	0.030164	0.0149033	FALSE	FALSE
rs903827	chr11:10699185-10699186	T	G	0.929269	0.0301297	0.0149033	FALSE	FALSE
rs16890068	chr6:37632902-37632903	A	G	1.29349	0.105697	0.0149034	FALSE	FALSE
rs972573	chr8:23382929-23382930	T	C	0.917649	0.0352978	0.0149034	FALSE	FALSE
rs1823642	chr8:40481475-40481476	C	T	0.925175	0.0319433	0.0149036	FALSE	FALSE
rs141290998	chr17:65005845-65005846	T	C	1.27713	0.100471	0.0149037	FALSE	FALSE
rs8104710	chr19:28914790-28914791	G	C	1.07901	0.0312339	0.0149037	FALSE	FALSE
rs703738	chr5:173944011-173944012	G	T	0.902113	0.0423114	0.0149038	FALSE	FALSE
rs2722840	chr9:120786534-120786535	A	G	0.930066	0.0297775	0.0149041	FALSE	FALSE
rs4590165	chr5:83240738-83240739	G	A	0.790769	0.0964186	0.0149044	FALSE	FALSE
rs71409960	chr14:41288658-41288659	A	G	0.840166	0.0715311	0.0149045	FALSE	FALSE
rs4354890	chr15:81460557-81460558	T	G	0.91496	0.0365038	0.0149048	FALSE	FALSE
rs61859178	chr10:44097956-44097957	T	C	1.21325	0.0793945	0.0149052	FALSE	FALSE
rs72718979	chr9:73214465-73214466	G	C	1.2183	0.0811034	0.0149052	FALSE	FALSE
rs7558429	chr2:124944243-124944244	T	C	0.927889	0.0307408	0.0149058	FALSE	FALSE
rs7010086	chr8:15091085-15091086	C	T	1.14083	0.0541151	0.014906	FALSE	FALSE
rs79203419	chr2:207718926-207718927	C	T	1.26268	0.0957975	0.0149063	FALSE	FALSE
rs76645475	chr7:122162829-122162830	G	A	1.15212	0.0581629	0.0149064	FALSE	FALSE
rs72773359	chr5:91103971-91103972	T	C	0.85605	0.0638394	0.0149065	FALSE	FALSE
rs10816715	chr9:111518046-111518047	A	G	1.08472	0.0334021	0.0149066	FALSE	FALSE
rs12412287	chr10:120952511-120952512	T	C	1.07549	0.0298935	0.0149067	FALSE	FALSE
rs139764249	chr1:216080523-216080524	T	C	1.31777	0.113341	0.0149068	FALSE	FALSE
rs142982394	chr1:216079993-216079994	A	T	1.31777	0.113341	0.0149068	FALSE	FALSE
rs2072308	chr19:573204-573205	C	T	0.882109	0.0515228	0.0149068	FALSE	FALSE
rs264878	chr5:169077497-169077498	T	A	1.07558	0.0299281	0.0149068	FALSE	FALSE
rs143463310	chr6:130883464-130883465	T	G	1.36211	0.126934	0.0149073	FALSE	FALSE
rs2034729	chr2:3889200-3889201	C	A	1.07564	0.0299503	0.0149082	FALSE	FALSE
rs67908511	chr10:110534104-110534105	G	A	0.906675	0.0402411	0.0149082	FALSE	FALSE
rs140352130	chr13:39046565-39046566	G	C	0.760903	0.112236	0.0149083	FALSE	FALSE
rs921580	chr10:130950228-130950229	T	C	0.930262	0.0296924	0.0149083	FALSE	FALSE
rs17296456	chr8:108333274-108333275	A	G	0.911006	0.0382838	0.0149084	FALSE	FALSE
rs149223047	chr17:37605093-37605094	A	G	1.3295	0.116981	0.0149085	FALSE	FALSE
rs74343247	chr1:21544246-21544247	A	T	0.757979	0.113817	0.0149085	FALSE	FALSE
rs1036020	chr2:115202255-115202256	T	C	1.07955	0.0314394	0.0149088	FALSE	FALSE
rs11624489	chr14:40964208-40964209	C	G	0.899565	0.0434752	0.0149092	FALSE	FALSE
rs12886474	chr14:40966359-40966360	T	C	0.899565	0.0434752	0.0149092	FALSE	FALSE
rs17781072	chr14:40963933-40963934	G	T	0.899565	0.0434752	0.0149092	FALSE	FALSE
rs1796858	chr10:8280192-8280193	A	G	0.909319	0.0390457	0.0149095	FALSE	FALSE
rs190473677	chr13:66591904-66591905	A	G	0.700659	0.146118	0.0149095	FALSE	FALSE
rs1316817	chr4:13067861-13067862	G	C	1.08047	0.0317914	0.0149098	FALSE	FALSE
rs59840635	chr3:40104537-40104538	A	G	0.930897	0.0294127	0.01491	FALSE	FALSE
rs10260495	chr7:146038612-146038613	G	A	0.847746	0.0678457	0.0149102	FALSE	FALSE
rs115743730	chr3:141517717-141517718	C	T	0.833551	0.0747822	0.0149103	FALSE	FALSE
rs75765333	chr12:103767870-103767871	A	G	0.909951	0.0387606	0.0149104	FALSE	FALSE
rs77261131	chr13:65046796-65046797	A	G	0.878471	0.0532222	0.0149104	FALSE	FALSE
rs146078981	chr2:35308569-35308570	A	C	1.26846	0.0976772	0.0149105	FALSE	FALSE
rs78399003	chr8:90081142-90081143	G	A	0.816874	0.0830836	0.0149107	FALSE	FALSE
rs117176367	chr11:1723922-1723923	T	C	1.14897	0.0570395	0.0149111	FALSE	FALSE
rs76082460	chr11:1724430-1724431	A	G	1.14897	0.0570395	0.0149111	FALSE	FALSE
rs148280375	chr2:108898578-108898579	A	G	0.729569	0.129512	0.0149114	FALSE	FALSE
rs959426	chr8:17425446-17425447	A	G	1.10771	0.0420194	0.0149114	FALSE	FALSE
rs1116290	chr18:59951705-59951706	A	G	1.08708	0.0342946	0.0149116	FALSE	FALSE
rs116054467	chr6:116171086-116171087	T	C	1.23615	0.0870811	0.0149116	FALSE	FALSE
rs72949258	chr18:59951363-59951364	A	T	1.08708	0.0342946	0.0149116	FALSE	FALSE
rs58669847	chr12:130054222-130054223	C	T	0.895457	0.0453567	0.014912	FALSE	FALSE
rs118089348	chr18:18554709-18554710	A	G	0.815842	0.0836041	0.0149121	FALSE	FALSE
rs230612	chr1:187090583-187090584	A	G	0.926853	0.0312015	0.0149121	FALSE	FALSE
rs11757714	chr6:116178573-116178574	G	T	1.23615	0.087081	0.0149122	FALSE	FALSE
rs75118241	chr4:31305053-31305054	C	A	0.897324	0.0445013	0.0149122	FALSE	FALSE
rs76980517	chr1:247857990-247857991	C	T	1.15366	0.0587143	0.0149125	FALSE	FALSE
rs885657	chr21:46181563-46181564	C	A	1.07619	0.0301611	0.0149127	FALSE	FALSE
rs4783410	chr16:20634308-20634309	A	G	1.1325	0.0511097	0.0149131	FALSE	FALSE
rs2335404	chr1:11435941-11435942	T	C	1.07592	0.0300569	0.0149132	FALSE	FALSE
rs61791631	chr4:32757858-32757859	A	G	1.10314	0.0403228	0.0149135	FALSE	FALSE
rs73708436	chr7:95604348-95604349	A	G	0.800354	0.0914782	0.0149135	FALSE	FALSE
rs79148971	chr4:32758420-32758421	C	T	1.10314	0.0403228	0.0149135	FALSE	FALSE
rs138764213	chr5:155645795-155645796	A	G	1.24699	0.0906693	0.0149136	FALSE	FALSE
rs4028392	chr15:25079182-25079183	T	C	1.07625	0.0301844	0.0149136	FALSE	FALSE
rs34379561	chr3:136183215-136183216	C	G	1.07906	0.0312536	0.0149138	FALSE	FALSE
rs117378861	chr7:20016605-20016606	G	A	1.34292	0.121112	0.0149139	FALSE	FALSE
rs68183633	chr12:85223721-85223722	A	G	0.873476	0.0555664	0.0149141	FALSE	FALSE
rs59251779	chr7:86094205-86094206	T	C	1.2923	0.105331	0.0149143	FALSE	FALSE
rs61052994	chr7:86094400-86094401	C	T	1.2923	0.105331	0.0149143	FALSE	FALSE
rs13120734	chr4:20124311-20124312	A	C	0.9108	0.0383793	0.0149148	FALSE	FALSE
rs6437999	chr3:111369472-111369473	A	G	1.22591	0.0836683	0.0149149	FALSE	FALSE
rs235975	chr21:28534706-28534707	T	C	0.784662	0.0996135	0.014915	FALSE	FALSE
rs112150650	chr12:58122636-58122637	A	G	0.731457	0.128456	0.0149152	FALSE	FALSE
rs11030204	chr11:28090680-28090681	T	G	1.07535	0.0298403	0.0149153	FALSE	FALSE
rs2822599	chr21:15715925-15715926	A	G	1.08342	0.0329119	0.0149155	FALSE	FALSE
rs61963863	chr13:82894898-82894899	G	T	0.758706	0.113432	0.0149155	FALSE	FALSE
rs7280012	chr21:15715795-15715796	G	A	1.08342	0.0329119	0.0149155	FALSE	FALSE
rs1002942	chr7:64402395-64402396	C	A	0.929471	0.0300442	0.0149159	FALSE	FALSE
rs4776449	chr15:64141494-64141495	T	C	1.07425	0.0294208	0.0149159	FALSE	FALSE
rs4693713	chr4:86525879-86525880	T	C	1.15139	0.0579056	0.0149163	FALSE	FALSE
rs1113643	chr2:29539535-29539536	T	C	1.0835	0.0329417	0.0149166	FALSE	FALSE
rs62073047	chr17:54379037-54379038	G	A	1.13589	0.05234	0.0149166	FALSE	FALSE
rs146891237	chr17:65423099-65423100	T	C	1.37095	0.129604	0.0149168	FALSE	FALSE
rs10498199	chr2:227133894-227133895	A	G	1.10588	0.0413417	0.0149169	FALSE	FALSE
rs11675231	chr2:227132973-227132974	G	A	1.10588	0.0413417	0.0149169	FALSE	FALSE
rs12477896	chr2:227133952-227133953	C	T	1.10588	0.0413417	0.0149169	FALSE	FALSE
rs9782919	chr1:197994835-197994836	A	G	1.11175	0.0435158	0.0149172	FALSE	FALSE
rs13165345	chr5:107053840-107053841	C	T	0.918711	0.0348277	0.0149175	FALSE	FALSE
rs58241711	chr3:147176731-147176732	T	C	1.1333	0.0514031	0.0149175	FALSE	FALSE
rs59531960	chr3:147176463-147176464	C	T	1.1333	0.0514031	0.0149175	FALSE	FALSE
rs11879300	chr19:20361385-20361386	A	C	0.752715	0.116691	0.0149176	FALSE	FALSE
rs34627280	chr19:20367930-20367931	T	A	0.752715	0.116691	0.0149176	FALSE	FALSE
rs3761011	chr19:15932759-15932760	G	A	0.913721	0.0370649	0.0149176	FALSE	FALSE
rs9851083	chr3:134439848-134439849	G	A	0.929211	0.0301593	0.0149176	FALSE	FALSE
rs12466650	chr2:160408762-160408763	T	C	0.928653	0.0304064	0.0149177	FALSE	FALSE
rs117893078	chr13:63394226-63394227	G	T	1.30333	0.108828	0.0149186	FALSE	FALSE
rs4028393	chr15:25079152-25079153	A	T	1.07625	0.0301847	0.0149186	FALSE	FALSE
rs4028394	chr15:25079138-25079139	A	G	1.07625	0.0301847	0.0149186	FALSE	FALSE
rs1851884	chr7:54190788-54190789	T	C	1.08717	0.0343324	0.0149188	FALSE	FALSE
rs2330672	chr7:54190135-54190136	T	C	1.08717	0.0343324	0.0149188	FALSE	FALSE
rs62224073	chr21:29906308-29906309	G	A	0.850849	0.0663509	0.0149189	FALSE	FALSE
rs12986845	chr2:227130323-227130324	C	T	1.10588	0.0413417	0.014919	FALSE	FALSE
rs67793523	chr4:94483304-94483305	A	G	1.17712	0.066987	0.014919	FALSE	FALSE
rs12952319	chr17:55217772-55217773	A	G	1.34906	0.122993	0.0149191	FALSE	FALSE
rs4900296	chr14:96299787-96299788	A	G	0.925877	0.0316365	0.0149195	FALSE	FALSE
rs4905399	chr14:96299742-96299743	G	A	0.925877	0.0316365	0.0149195	FALSE	FALSE
rs7525442	chr1:97168869-97168870	A	G	0.907218	0.0399997	0.0149195	FALSE	FALSE
rs62414241	chr6:76280349-76280350	A	G	0.927831	0.0307706	0.0149196	FALSE	FALSE
rs2244978	chr21:30618225-30618226	C	A	0.895655	0.0452691	0.0149197	FALSE	FALSE
rs7851332	chr9:113846466-113846467	C	A	1.08054	0.0318196	0.0149198	FALSE	FALSE
rs11948100	chr5:90184817-90184818	G	A	0.861407	0.0612856	0.0149199	FALSE	FALSE
rs2951665	chr17:32075014-32075015	T	C	0.930005	0.0298095	0.01492	FALSE	FALSE
rs34483940	chr19:57456539-57456540	G	A	1.09494	0.0372594	0.01492	FALSE	FALSE
rs13018100	chr2:228476523-228476524	A	G	0.889627	0.0480436	0.0149201	FALSE	FALSE
rs10100528	chr8:96518913-96518914	C	G	1.10945	0.0426675	0.0149202	FALSE	FALSE
rs1028879	chr9:73406550-73406551	C	T	0.925799	0.0316716	0.0149203	FALSE	FALSE
rs218494	chr3:130674021-130674022	A	G	1.16633	0.0632054	0.0149204	FALSE	FALSE
rs113489005	chr7:16466396-16466397	A	G	1.37812	0.131749	0.0149205	FALSE	FALSE
rs62642281	chr8:41025560-41025561	T	C	0.731721	0.128314	0.0149206	FALSE	FALSE
rs17831808	chr14:52954804-52954805	A	C	1.13668	0.0526293	0.0149207	FALSE	FALSE
rs77656929	chr14:52954803-52954804	A	G	1.13668	0.0526293	0.0149207	FALSE	FALSE
rs149014398	chr7:20016652-20016653	G	C	1.34289	0.121111	0.0149208	FALSE	FALSE
rs140828870	chr6:111609093-111609094	T	C	0.728621	0.130059	0.0149211	FALSE	FALSE
rs57162370	chr6:111611293-111611294	A	G	0.728621	0.130059	0.0149211	FALSE	FALSE
rs1080124	chr4:20654600-20654601	G	A	1.09623	0.0377443	0.0149213	FALSE	FALSE
rs76113535	chr11:36077802-36077803	G	A	0.733696	0.127209	0.0149216	FALSE	FALSE
rs12188113	chr5:112288243-112288244	C	T	1.11888	0.0461443	0.0149219	FALSE	FALSE
rs457941	chr8:132564449-132564450	A	C	1.07434	0.0294582	0.0149219	FALSE	FALSE
rs10515862	chr5:162940290-162940291	G	A	1.20033	0.0750119	0.014922	FALSE	FALSE
rs1206352	chr7:121687398-121687399	T	G	0.930251	0.0297012	0.0149221	FALSE	FALSE
rs7163687	chr15:68193948-68193949	C	T	1.07513	0.0297588	0.0149221	FALSE	FALSE
rs9585164	chr13:100297312-100297313	A	G	0.924676	0.0321707	0.0149221	FALSE	FALSE
rs1978683	chr3:146570866-146570867	C	T	0.930153	0.0297447	0.0149227	FALSE	FALSE
rs35010596	chr3:170665555-170665556	C	T	0.925279	0.0319032	0.0149228	FALSE	FALSE
rs35321613	chr3:170665295-170665296	C	A	0.925279	0.0319032	0.0149228	FALSE	FALSE
rs35963757	chr3:179381461-179381462	G	A	0.881369	0.0518761	0.0149228	FALSE	FALSE
rs73251365	chr13:83902359-83902360	T	C	1.22195	0.082346	0.0149228	FALSE	FALSE
rs1589737	chr6:147948983-147948984	C	T	1.07958	0.0314581	0.0149232	FALSE	FALSE
rs1013222	chr16:64423932-64423933	C	G	1.0757	0.029977	0.0149233	FALSE	FALSE
rs918733	chr16:64425625-64425626	G	C	1.0757	0.029977	0.0149233	FALSE	FALSE
rs10207930	chr2:113860860-113860861	A	C	1.07453	0.0295313	0.0149238	FALSE	FALSE
rs13394316	chr2:113861395-113861396	C	A	1.07453	0.0295313	0.0149238	FALSE	FALSE
rs56382802	chr10:101222128-101222129	T	C	0.839204	0.0720156	0.0149238	FALSE	FALSE
rs12290114	chr11:22773504-22773505	C	T	0.904934	0.041037	0.0149239	FALSE	FALSE
rs2777312	chr9:124395110-124395111	G	A	1.07522	0.0297946	0.0149239	FALSE	FALSE
rs150066100	chr18:50007770-50007771	A	G	0.693922	0.150108	0.0149242	FALSE	FALSE
rs16882341	chr5:1655402-1655403	T	C	1.14211	0.0545858	0.0149243	FALSE	FALSE
rs67951890	chr10:78514518-78514519	G	A	1.18393	0.0693608	0.0149243	FALSE	FALSE
rs41430346	chr7:105913154-105913155	G	C	1.31081	0.111183	0.0149244	FALSE	FALSE
rs4766980	chr12:121295103-121295104	A	G	1.07473	0.0296076	0.0149244	FALSE	FALSE
rs140541458	chr11:4977077-4977078	A	T	1.26011	0.0949798	0.0149247	FALSE	FALSE
rs12671053	chr7:123873017-123873018	A	G	1.14633	0.0561038	0.0149249	FALSE	FALSE
rs10840416	chr11:10467503-10467504	A	G	0.921251	0.0336961	0.0149254	FALSE	FALSE
rs73015778	chr6:163188433-163188434	G	C	1.1049	0.0409813	0.0149255	FALSE	FALSE
rs145461080	chr12:13613018-13613019	C	T	1.34202	0.120854	0.0149257	FALSE	FALSE
rs72583761	chr7:9767724-9767725	T	G	1.20385	0.0762173	0.0149258	FALSE	FALSE
rs113596170	chr19:6996304-6996305	A	C	1.11495	0.0446993	0.0149259	FALSE	FALSE
rs1907490	chr4:44657195-44657196	C	T	0.928019	0.0306892	0.014926	FALSE	FALSE
rs9839149	chr3:20846344-20846345	A	G	1.09749	0.0382174	0.0149261	FALSE	FALSE
rs4285401	chr7:152878332-152878333	A	G	0.92919	0.0301714	0.0149272	FALSE	FALSE
rs67963520	chr5:117444140-117444141	C	A	1.17266	0.0654321	0.0149275	FALSE	FALSE
rs270688	chr6:104790468-104790469	T	C	1.0805	0.0318079	0.0149279	FALSE	FALSE
rs274458	chr6:104790734-104790735	T	C	1.0805	0.0318079	0.0149279	FALSE	FALSE
rs12293985	chr11:72898033-72898034	G	A	0.892181	0.0468694	0.014928	FALSE	FALSE
rs74337439	chr11:118626824-118626825	A	G	1.1795	0.0678223	0.014928	FALSE	FALSE
rs78502545	chr11:118615389-118615390	T	C	1.1795	0.0678223	0.014928	FALSE	FALSE
rs10466761	chr12:32186801-32186802	T	G	1.09739	0.0381813	0.0149281	FALSE	FALSE
rs112407609	chr19:10230031-10230032	T	C	0.848458	0.0675132	0.0149281	FALSE	FALSE
rs72644892	chr12:52037502-52037503	G	A	1.24572	0.0902638	0.0149281	FALSE	FALSE
rs77424861	chr8:10844919-10844920	G	A	1.14643	0.0561389	0.0149281	FALSE	FALSE
17:40669323	chr17:40669322-40669323	A	C	1.14679	0.0562699	0.0149287	FALSE	FALSE
rs7908014	chr10:78522699-78522700	A	G	1.18392	0.0693604	0.0149289	FALSE	FALSE
rs12411062	chr1:106624364-106624365	C	A	0.808239	0.087465	0.0149293	FALSE	FALSE
rs1582948	chr5:22946420-22946421	G	A	0.924815	0.0321114	0.0149293	FALSE	FALSE
rs11731906	chr4:43249126-43249127	G	C	0.920863	0.0338704	0.0149294	FALSE	FALSE
rs11119131	chr1:208990570-208990571	T	C	0.900805	0.0429182	0.0149296	FALSE	FALSE
rs4882521	chr12:83105239-83105240	G	A	0.729611	0.129512	0.0149297	FALSE	FALSE
rs4882522	chr12:83105396-83105397	T	G	0.729611	0.129512	0.0149297	FALSE	FALSE
rs10987312	chr9:129269970-129269971	T	C	1.09976	0.0390687	0.0149299	FALSE	FALSE
rs6857650	chr4:187011258-187011259	G	A	0.92961	0.0299869	0.0149299	FALSE	FALSE
rs1435273	chr8:11209498-11209499	C	T	0.929862	0.0298756	0.0149302	FALSE	FALSE
rs2150277	chr14:54207252-54207253	A	G	1.08989	0.0353631	0.0149303	FALSE	FALSE
rs4709269	chr6:159462154-159462155	T	C	1.14954	0.057254	0.0149303	FALSE	FALSE
rs1387921	chr6:168469717-168469718	A	G	0.873167	0.0557213	0.0149305	FALSE	FALSE
rs28661240	chr7:22594074-22594075	A	G	1.13912	0.0535124	0.0149305	FALSE	FALSE
rs10914128	chr1:180876990-180876991	A	C	1.10551	0.0412111	0.0149308	FALSE	FALSE
rs41498250	chr16:57392852-57392853	T	G	0.836926	0.073137	0.0149308	FALSE	FALSE
rs2386219	chr4:8332056-8332057	T	C	0.925255	0.0319166	0.0149311	FALSE	FALSE
rs4317482	chr7:47724947-47724948	T	C	1.25111	0.0920412	0.0149311	FALSE	FALSE
rs28684727	chr2:31401498-31401499	A	G	1.09137	0.0359201	0.0149314	FALSE	FALSE
rs116915917	chr9:110887746-110887747	A	G	1.17221	0.0652789	0.0149315	FALSE	FALSE
rs111624315	chr10:90115737-90115738	C	G	1.14176	0.0544644	0.0149319	FALSE	FALSE
rs1124534	chr2:231064468-231064469	T	C	1.12838	0.049621	0.014932	FALSE	FALSE
rs6828688	chr4:185257358-185257359	C	G	1.07567	0.0299698	0.0149321	FALSE	FALSE
rs7846272	chr8:142475143-142475144	A	C	0.928924	0.0302909	0.0149321	FALSE	FALSE
rs115042790	chr1:110184239-110184240	A	G	0.779978	0.10209	0.0149322	FALSE	FALSE
rs2570080	chr4:59147524-59147525	T	C	1.07472	0.0296053	0.0149323	FALSE	FALSE
rs1668556	chr15:42293013-42293014	T	C	1.25947	0.0947785	0.0149327	FALSE	FALSE
rs141008283	chr7:108028847-108028848	C	T	1.08351	0.0329533	0.0149328	FALSE	FALSE
rs35041598	chr2:76743761-76743762	T	G	0.930633	0.0295358	0.0149331	FALSE	FALSE
rs28557101	chr15:90298148-90298149	T	C	1.07987	0.031569	0.0149332	FALSE	FALSE
rs11836449	chr12:103988895-103988896	C	T	0.878028	0.0534418	0.0149335	FALSE	FALSE
rs80337773	chr3:45093467-45093468	T	G	0.793416	0.0950736	0.0149335	FALSE	FALSE
rs10819163	chr9:129233704-129233705	T	G	1.10536	0.0411569	0.0149337	FALSE	FALSE
rs1502433	chr16:77087100-77087101	C	T	1.07999	0.031614	0.0149342	FALSE	FALSE
rs1964415	chr19:1946759-1946760	T	C	0.924746	0.0321436	0.0149342	FALSE	FALSE
rs11071969	chr15:68195577-68195578	C	G	1.07517	0.0297764	0.0149343	FALSE	FALSE
rs45457097	chr6:31526545-31526546	A	G	0.892507	0.0467223	0.0149343	FALSE	FALSE
rs4917174	chr7:48799443-48799444	T	C	0.930152	0.0297488	0.0149343	FALSE	FALSE
rs3923527	chr2:76657852-76657853	C	G	1.08877	0.034942	0.0149347	FALSE	FALSE
5:1746815	chr5:1746814-1746815	C	T	1.07896	0.0312226	0.0149348	FALSE	FALSE
rs2060698	chr1:106624847-106624848	A	G	0.808248	0.087465	0.0149348	FALSE	FALSE
rs117622728	chr19:16657011-16657012	T	C	1.18073	0.0682571	0.0149349	FALSE	FALSE
rs12401311	chr1:106624339-106624340	C	T	0.808248	0.0874652	0.0149351	FALSE	FALSE
rs12403327	chr1:106627745-106627746	C	G	0.808248	0.0874652	0.0149351	FALSE	FALSE
rs12403610	chr1:106628082-106628083	A	G	0.808248	0.0874652	0.0149351	FALSE	FALSE
rs12406138	chr1:106628134-106628135	A	C	0.808248	0.0874652	0.0149351	FALSE	FALSE
rs2060696	chr1:106624992-106624993	C	T	0.808248	0.0874652	0.0149351	FALSE	FALSE
rs2060697	chr1:106624986-106624987	T	C	0.808248	0.0874652	0.0149351	FALSE	FALSE
rs58175133	chr1:106625628-106625629	T	A	0.808248	0.0874652	0.0149351	FALSE	FALSE
rs58736492	chr1:106625809-106625810	T	C	0.808248	0.0874652	0.0149351	FALSE	FALSE
rs59955623	chr1:106625387-106625388	T	C	0.808248	0.0874652	0.0149351	FALSE	FALSE
rs61294879	chr1:106625807-106625808	A	G	0.808248	0.0874652	0.0149351	FALSE	FALSE
rs61814225	chr1:106625873-106625874	G	A	0.808248	0.0874652	0.0149351	FALSE	FALSE
rs61814226	chr1:106625996-106625997	G	T	0.808248	0.0874652	0.0149351	FALSE	FALSE
rs61814227	chr1:106626456-106626457	G	A	0.808248	0.0874652	0.0149351	FALSE	FALSE
rs61814245	chr1:106626512-106626513	G	T	0.808248	0.0874652	0.0149351	FALSE	FALSE
rs61814246	chr1:106626738-106626739	T	C	0.808248	0.0874652	0.0149351	FALSE	FALSE
rs61814247	chr1:106626802-106626803	T	A	0.808248	0.0874652	0.0149351	FALSE	FALSE
rs61814248	chr1:106626883-106626884	G	T	0.808248	0.0874652	0.0149351	FALSE	FALSE
rs61814249	chr1:106627097-106627098	C	G	0.808248	0.0874652	0.0149351	FALSE	FALSE
rs61814250	chr1:106627110-106627111	T	C	0.808248	0.0874652	0.0149351	FALSE	FALSE
rs61814251	chr1:106627295-106627296	G	A	0.808248	0.0874652	0.0149351	FALSE	FALSE
rs61814252	chr1:106627300-106627301	C	T	0.808248	0.0874652	0.0149351	FALSE	FALSE
rs61814253	chr1:106627485-106627486	T	C	0.808248	0.0874652	0.0149351	FALSE	FALSE
rs61814255	chr1:106628413-106628414	A	T	0.808248	0.0874652	0.0149351	FALSE	FALSE
rs78246950	chr1:106627769-106627770	A	G	0.808248	0.0874652	0.0149351	FALSE	FALSE
rs4709744	chr6:164103660-164103661	C	T	0.924689	0.0321692	0.0149352	FALSE	FALSE
rs117044549	chr9:34722593-34722594	A	G	1.35782	0.125673	0.0149354	FALSE	FALSE
rs56181312	chr19:55900590-55900591	A	G	0.710169	0.140617	0.0149355	FALSE	FALSE
rs705453	chr10:2440591-2440592	A	G	0.832635	0.0752525	0.0149356	FALSE	FALSE
rs72916695	chr2:197510418-197510419	A	G	1.40188	0.138793	0.0149357	FALSE	FALSE
rs7547927	chr1:244698677-244698678	G	A	1.15699	0.0599108	0.014936	FALSE	FALSE
rs77662174	chr14:52914070-52914071	A	G	1.16987	0.0644606	0.0149368	FALSE	FALSE
rs12552082	chr9:120110189-120110190	A	G	1.08117	0.0320657	0.0149369	FALSE	FALSE
rs10817502	chr9:116445747-116445748	A	G	1.11737	0.0455963	0.0149375	FALSE	FALSE
rs62326065	chr4:172412480-172412481	A	G	0.734206	0.126943	0.0149375	FALSE	FALSE
rs6918285	chr6:76276955-76276956	G	C	0.927849	0.0307682	0.0149376	FALSE	FALSE
rs2561512	chr5:118961208-118961209	T	C	1.08493	0.0334915	0.0149378	FALSE	FALSE
rs35107712	chr14:45049207-45049208	A	T	1.13651	0.0525747	0.0149378	FALSE	FALSE
rs77853825	chr3:74748871-74748872	C	G	0.759218	0.11318	0.0149378	FALSE	FALSE
rs79022496	chr1:233787999-233788000	C	G	0.888012	0.0487986	0.0149378	FALSE	FALSE
rs77750583	chr10:101215720-101215721	A	G	0.872809	0.0558936	0.0149379	FALSE	FALSE
rs2281958	chr10:127476873-127476874	C	T	0.930306	0.0296816	0.0149382	FALSE	FALSE
rs4895813	chr6:126975785-126975786	G	T	0.930673	0.0295196	0.0149383	FALSE	FALSE
rs6085442	chr20:6215029-6215030	T	C	0.902305	0.0422385	0.0149383	FALSE	FALSE
rs9388507	chr6:126970894-126970895	C	A	0.930673	0.0295196	0.0149383	FALSE	FALSE
rs9952967	chr18:21524549-21524550	T	A	1.1444	0.0554164	0.0149383	FALSE	FALSE
rs35820394	chr8:84021913-84021914	G	A	1.07525	0.0298096	0.0149385	FALSE	FALSE
rs12963295	chr18:37790415-37790416	C	T	0.911687	0.0379883	0.0149387	FALSE	FALSE
rs9961683	chr18:37790305-37790306	T	C	0.911687	0.0379883	0.0149387	FALSE	FALSE
rs117116521	chr12:100377484-100377485	C	A	1.28522	0.103101	0.014939	FALSE	FALSE
rs4928027	chr3:54300610-54300611	A	G	0.926234	0.0314843	0.0149393	FALSE	FALSE
rs17020521	chr4:146596913-146596914	A	G	1.17209	0.0652413	0.0149395	FALSE	FALSE
rs10040260	chr5:1749214-1749215	C	A	1.07879	0.0311607	0.0149397	FALSE	FALSE
rs1278365	chr10:127776529-127776530	C	T	0.927381	0.0309763	0.0149397	FALSE	FALSE
rs62256596	chr3:106225644-106225645	A	G	1.29367	0.105794	0.0149397	FALSE	FALSE
rs78187131	chr13:66807392-66807393	T	G	0.778057	0.103111	0.0149397	FALSE	FALSE
rs61868778	chr11:1891318-1891319	T	C	0.916445	0.0358503	0.01494	FALSE	FALSE
rs7583748	chr2:142855290-142855291	G	A	1.1258	0.0486876	0.0149402	FALSE	FALSE
rs11152339	chr18:59906120-59906121	A	G	1.08701	0.0342784	0.0149405	FALSE	FALSE
rs141519800	chr7:135295026-135295027	A	G	1.20037	0.0750385	0.0149406	FALSE	FALSE
rs13051755	chr21:23244293-23244294	T	A	1.12784	0.0494297	0.0149409	FALSE	FALSE
rs113515329	chr8:109119836-109119837	C	T	1.07497	0.0297042	0.014941	FALSE	FALSE
rs378515	chr8:109104904-109104905	G	T	1.07497	0.0297042	0.014941	FALSE	FALSE
rs396149	chr8:109108739-109108740	C	A	1.07497	0.0297042	0.014941	FALSE	FALSE
rs416611	chr8:109124592-109124593	C	T	1.07497	0.0297042	0.014941	FALSE	FALSE
rs424976	chr8:109120819-109120820	A	C	1.07497	0.0297042	0.014941	FALSE	FALSE
rs435247	chr8:109119454-109119455	C	G	1.07497	0.0297042	0.014941	FALSE	FALSE
rs6093898	chr20:42566576-42566577	G	A	0.880904	0.0521022	0.0149413	FALSE	FALSE
rs7916927	chr10:88546911-88546912	G	A	0.924522	0.0322454	0.0149414	FALSE	FALSE
rs9513252	chr13:98195112-98195113	T	C	1.0843	0.0332546	0.0149417	FALSE	FALSE
rs61791071	chr3:170719157-170719158	T	C	0.814151	0.0844813	0.014942	FALSE	FALSE
rs11788127	chr9:27135193-27135194	G	C	1.12836	0.0496203	0.0149425	FALSE	FALSE
rs17464026	chr18:25869335-25869336	T	A	0.928612	0.030432	0.0149426	FALSE	FALSE
rs2152490	chr14:20758425-20758426	A	G	1.16152	0.0615225	0.0149428	FALSE	FALSE
rs12604721	chr18:7915729-7915730	G	A	0.89793	0.0442376	0.0149429	FALSE	FALSE
rs8091739	chr18:7913822-7913823	C	G	0.89793	0.0442376	0.0149429	FALSE	FALSE
rs11630955	chr15:25992787-25992788	A	G	0.929736	0.0299349	0.014943	FALSE	FALSE
rs11724642	chr4:174457148-174457149	A	G	1.0768	0.030403	0.0149431	FALSE	FALSE
rs12781862	chr10:88208202-88208203	C	G	0.885426	0.0499999	0.0149436	FALSE	FALSE
rs1511608	chr3:102478636-102478637	T	C	0.917961	0.0351725	0.0149436	FALSE	FALSE
rs7617150	chr3:102477952-102477953	T	C	0.917961	0.0351725	0.0149436	FALSE	FALSE
rs6033553	chr20:12922765-12922766	C	T	1.09838	0.0385571	0.0149438	FALSE	FALSE
rs197680	chr6:122870131-122870132	A	C	1.0975	0.0382277	0.0149441	FALSE	FALSE
rs57352598	chr1:213183219-213183220	T	C	0.843888	0.0697433	0.0149445	FALSE	FALSE
rs1146829	chr13:68820500-68820501	C	T	1.07885	0.0311849	0.0149447	FALSE	FALSE
rs72764895	chr16:2014124-2014125	T	C	0.894871	0.0456405	0.0149447	FALSE	FALSE
rs116963972	chr14:67672287-67672288	G	A	0.836951	0.0731352	0.014945	FALSE	FALSE
rs365638	chr13:42122163-42122164	A	G	0.922911	0.0329631	0.0149452	FALSE	FALSE
rs2451322	chr12:124545514-124545515	G	A	0.929728	0.0299392	0.0149453	FALSE	FALSE
rs11189913	chr10:100734398-100734399	T	C	1.11855	0.0460349	0.0149455	FALSE	FALSE
rs7605681	chr2:69051319-69051320	G	A	1.07516	0.0297759	0.0149455	FALSE	FALSE
rs10242192	chr7:93884736-93884737	A	T	1.14642	0.0561485	0.0149457	FALSE	FALSE
rs1146814	chr13:68804347-68804348	T	C	1.07831	0.0309812	0.014946	FALSE	FALSE
rs13003775	chr2:201408856-201408857	G	T	1.16498	0.0627469	0.014946	FALSE	FALSE
rs62191759	chr2:230916714-230916715	T	C	1.14168	0.0544457	0.014946	FALSE	FALSE
rs78295726	chr19:10426511-10426512	T	C	1.10126	0.0396317	0.0149463	FALSE	FALSE
rs113218819	chr6:38813192-38813193	G	A	0.712775	0.139127	0.0149464	FALSE	FALSE
rs1738589	chr6:151277493-151277494	G	C	0.922315	0.0332292	0.0149467	FALSE	FALSE
rs114154699	chr5:1760126-1760127	C	A	1.14243	0.0547144	0.0149468	FALSE	FALSE
rs9400025	chr6:96947694-96947695	C	G	1.11576	0.0450078	0.0149469	FALSE	FALSE
rs115226114	chr8:9293195-9293196	G	A	1.35185	0.123876	0.0149471	FALSE	FALSE
rs12498102	chr3:87798920-87798921	C	A	0.850991	0.0663009	0.0149472	FALSE	FALSE
rs28546385	chr8:14784909-14784910	A	G	0.87932	0.0528449	0.0149473	FALSE	FALSE
rs7997758	chr13:61671631-61671632	A	C	1.16841	0.0639547	0.0149476	FALSE	FALSE
rs76819426	chr14:30999680-30999681	A	C	0.689702	0.15265	0.0149477	FALSE	FALSE
rs4399247	chr10:11934478-11934479	C	A	0.927747	0.0308164	0.014948	FALSE	FALSE
rs11593725	chr10:22511451-22511452	G	A	0.77782	0.103245	0.0149481	FALSE	FALSE
rs138925102	chr21:46830166-46830167	A	G	1.33886	0.119912	0.0149481	FALSE	FALSE
rs148238722	chr22:32762037-32762038	G	A	0.717735	0.13628	0.0149481	FALSE	FALSE
rs4742334	chr9:7354550-7354551	C	T	0.915717	0.0361796	0.0149481	FALSE	FALSE
rs4976914	chr8:43773539-43773540	T	C	1.30343	0.108891	0.0149482	FALSE	FALSE
rs10853356	chr18:778383-778384	C	A	1.0831	0.0328035	0.0149483	FALSE	FALSE
rs2905427	chr19:19478022-19478023	G	T	1.0776	0.0307112	0.0149483	FALSE	FALSE
rs1630146	chr11:132507985-132507986	T	C	0.810288	0.0864412	0.0149484	FALSE	FALSE
rs12298244	chr12:107147080-107147081	G	C	1.11458	0.0445741	0.0149485	FALSE	FALSE
rs10408638	chr19:28358693-28358694	T	C	0.910769	0.0384063	0.0149487	FALSE	FALSE
rs28415967	chr3:155430060-155430061	A	C	0.91316	0.0373287	0.0149487	FALSE	FALSE
rs12732963	chr1:99291984-99291985	A	G	0.928265	0.0305875	0.0149488	FALSE	FALSE
rs11758175	chr6:149215037-149215038	C	G	1.1047	0.0409175	0.0149491	FALSE	FALSE
rs7837620	chr8:8537830-8537831	C	T	1.21772	0.0809406	0.0149491	FALSE	FALSE
rs115776197	chr16:48350182-48350183	A	G	0.87717	0.0538521	0.0149492	FALSE	FALSE
rs45437201	chr19:1952849-1952850	G	C	0.899241	0.0436408	0.0149494	FALSE	FALSE
rs7235785	chr18:9448426-9448427	C	A	1.1248	0.0483264	0.0149499	FALSE	FALSE
rs112805065	chr14:52958010-52958011	T	C	1.13664	0.052629	0.0149502	FALSE	FALSE
rs17253096	chr14:52963682-52963683	A	C	1.13664	0.052629	0.0149502	FALSE	FALSE
rs188019907	chr14:52963617-52963618	A	T	1.13664	0.052629	0.0149502	FALSE	FALSE
rs193016851	chr14:52963618-52963619	T	G	1.13664	0.052629	0.0149502	FALSE	FALSE
rs76265678	chr2:197448391-197448392	C	T	0.888616	0.0485254	0.0149507	FALSE	FALSE
rs66586422	chr2:155477219-155477220	T	C	0.929893	0.029868	0.0149512	FALSE	FALSE
rs78193733	chr16:48344959-48344960	G	A	0.877172	0.0538522	0.0149513	FALSE	FALSE
rs79626106	chr16:48337856-48337857	G	C	0.877172	0.0538522	0.0149513	FALSE	FALSE
rs58747732	chr12:32182868-32182869	C	A	1.0978	0.0383429	0.0149514	FALSE	FALSE
rs10875690	chr12:48154153-48154154	T	A	0.885336	0.0500454	0.0149515	FALSE	FALSE
rs1684620	chr16:4709635-4709636	G	A	0.929902	0.0298643	0.0149516	FALSE	FALSE
rs1146511	chr1:95028356-95028357	G	T	0.930465	0.0296157	0.0149517	FALSE	FALSE
rs34720582	chr2:184928537-184928538	A	G	1.27562	0.100033	0.0149518	FALSE	FALSE
rs1872250	chr5:154859591-154859592	G	T	1.08387	0.033096	0.014952	FALSE	FALSE
rs1872251	chr5:154860089-154860090	T	C	1.08387	0.033096	0.014952	FALSE	FALSE
rs1872252	chr5:154860300-154860301	G	A	1.08387	0.033096	0.014952	FALSE	FALSE
rs2194708	chr5:154859405-154859406	T	C	1.08387	0.033096	0.014952	FALSE	FALSE
rs2194709	chr5:154859153-154859154	A	T	1.08387	0.033096	0.014952	FALSE	FALSE
rs1806698	chr9:7539828-7539829	C	G	0.904314	0.0413306	0.0149526	FALSE	FALSE
rs6452688	chr5:85445037-85445038	C	T	0.926587	0.0313321	0.0149526	FALSE	FALSE
rs4831942	chr12:76253998-76253999	C	T	1.08313	0.0328139	0.0149529	FALSE	FALSE
rs7137563	chr12:1309614-1309615	C	A	0.92683	0.0312243	0.0149529	FALSE	FALSE
rs2328071	chr20:16684807-16684808	G	A	1.07612	0.030146	0.0149532	FALSE	FALSE
rs11872507	chr18:13628707-13628708	T	C	0.881314	0.0519172	0.0149534	FALSE	FALSE
rs8073609	chr17:12608270-12608271	C	T	0.888701	0.0484876	0.0149537	FALSE	FALSE
rs17092509	chr14:95947559-95947560	T	G	1.23701	0.0874054	0.0149538	FALSE	FALSE
rs9314025	chr5:163868009-163868010	G	A	0.930492	0.0296043	0.0149538	FALSE	FALSE
rs11089311	chr22:19818743-19818744	A	G	1.10431	0.0407712	0.0149539	FALSE	FALSE
rs7621970	chr3:136364341-136364342	G	A	1.07913	0.0312947	0.014954	FALSE	FALSE
rs55672873	chr9:1212690-1212691	G	A	0.912258	0.0377369	0.0149541	FALSE	FALSE
rs16998933	chr4:155890461-155890462	G	A	1.1473	0.0564685	0.0149551	FALSE	FALSE
rs7191815	chr16:12567459-12567460	G	A	0.855419	0.0641734	0.0149552	FALSE	FALSE
rs9277886	chr6:33109767-33109768	A	T	1.07612	0.0301472	0.0149561	FALSE	FALSE
rs141287081	chr9:84566219-84566220	C	A	1.40042	0.138393	0.0149562	FALSE	FALSE
rs75008053	chr6:32853116-32853117	C	A	1.27442	0.09965	0.0149566	FALSE	FALSE
rs116960663	chr19:28636503-28636504	G	C	0.697742	0.147901	0.0149567	FALSE	FALSE
rs17348259	chr14:31031115-31031116	A	G	0.787287	0.0982824	0.0149567	FALSE	FALSE
rs2373119	chr12:100278039-100278040	T	C	0.929194	0.030179	0.0149568	FALSE	FALSE
rs11709751	chr3:142949458-142949459	T	C	1.08607	0.0339294	0.0149571	FALSE	FALSE
rs342308	chr4:157797341-157797342	A	G	0.925065	0.0320091	0.0149571	FALSE	FALSE
rs549653	chr4:149692496-149692497	T	C	1.0973	0.038158	0.0149572	FALSE	FALSE
rs71524122	chr8:14254915-14254916	C	G	0.840535	0.0713882	0.0149572	FALSE	FALSE
rs12987561	chr2:189430581-189430582	G	T	1.09236	0.0363026	0.0149574	FALSE	FALSE
rs7692929	chr4:43243929-43243930	C	T	0.920981	0.0338276	0.0149575	FALSE	FALSE
rs62529478	chr9:9065295-9065296	A	G	0.860688	0.0616517	0.0149577	FALSE	FALSE
rs11818524	chr10:106469960-106469961	G	A	1.08881	0.0349668	0.0149579	FALSE	FALSE
rs4365495	chr2:56807007-56807008	G	A	1.07501	0.0297222	0.0149582	FALSE	FALSE
rs9448792	chr6:80469979-80469980	G	C	1.14583	0.0559419	0.0149586	FALSE	FALSE
rs60583872	chr3:43834148-43834149	G	T	1.29963	0.107702	0.0149589	FALSE	FALSE
rs12938899	chr17:7525545-7525546	T	C	1.09524	0.037386	0.014959	FALSE	FALSE
rs1715126	chr2:17681684-17681685	A	G	1.08346	0.0329401	0.014959	FALSE	FALSE
rs1711251	chr10:37343595-37343596	T	C	1.07501	0.0297226	0.0149594	FALSE	FALSE
rs32380	chr5:155545277-155545278	C	T	1.07777	0.0307772	0.0149595	FALSE	FALSE
rs3736968	chr10:7808085-7808086	C	T	1.07888	0.0312006	0.0149596	FALSE	FALSE
rs12216321	chr6:129966404-129966405	G	A	1.15638	0.0597081	0.0149598	FALSE	FALSE
rs10221071	chr16:10776062-10776063	T	G	0.923845	0.0325522	0.0149602	FALSE	FALSE
rs1967363	chr3:159084054-159084055	C	T	0.913617	0.0371277	0.0149605	FALSE	FALSE
rs1366420	chr5:22922035-22922036	C	T	0.92492	0.0320747	0.0149607	FALSE	FALSE
rs73785888	chr5:117219799-117219800	G	A	0.852042	0.0658028	0.0149609	FALSE	FALSE
rs437511	chr9:97936633-97936634	T	G	0.913515	0.0371738	0.014961	FALSE	FALSE
rs5771729	chr22:49099918-49099919	G	C	1.08306	0.0327915	0.0149611	FALSE	FALSE
rs319681	chr3:47920239-47920240	T	C	1.08172	0.0322837	0.0149612	FALSE	FALSE
rs12985126	chr19:23608098-23608099	A	T	1.08431	0.033263	0.0149614	FALSE	FALSE
rs2619706	chr19:23609124-23609125	C	T	1.08431	0.033263	0.0149614	FALSE	FALSE
rs56139088	chr7:135287104-135287105	G	C	1.19981	0.0748627	0.0149614	FALSE	FALSE
rs17605520	chr12:16637826-16637827	A	G	1.26013	0.0950206	0.0149615	FALSE	FALSE
rs6582588	chr12:46430480-46430481	A	T	1.07493	0.0296947	0.0149616	FALSE	FALSE
rs75424572	chr6:127364238-127364239	G	T	1.18378	0.0693334	0.0149616	FALSE	FALSE
rs7953165	chr12:46431014-46431015	A	G	1.07493	0.0296947	0.0149616	FALSE	FALSE
rs206525	chr18:10405194-10405195	T	C	1.08257	0.0326053	0.0149618	FALSE	FALSE
rs586413	chr19:23593385-23593386	C	T	1.08413	0.0331975	0.0149622	FALSE	FALSE
rs9355671	chr6:159073403-159073404	T	C	0.922486	0.0331578	0.0149623	FALSE	FALSE
rs11714837	chr3:102573804-102573805	A	G	0.926802	0.0312398	0.0149625	FALSE	FALSE
rs6462249	chr7:31172585-31172586	A	T	1.08543	0.0336881	0.0149625	FALSE	FALSE
rs79076201	chr17:48787474-48787475	G	A	0.87214	0.0562226	0.014963	FALSE	FALSE
rs6650116	chr1:16377869-16377870	T	C	0.891415	0.0472388	0.0149632	FALSE	FALSE
rs28446389	chr7:28230400-28230401	C	A	1.11879	0.0461299	0.0149633	FALSE	FALSE
rs4341039	chr6:116256594-116256595	A	C	0.922338	0.0332241	0.0149634	FALSE	FALSE
rs4793809	chr17:54381750-54381751	A	T	1.13556	0.0522454	0.0149645	FALSE	FALSE
rs4794632	chr17:54381801-54381802	G	C	1.13556	0.0522454	0.0149645	FALSE	FALSE
rs9872895	chr3:105528356-105528357	G	A	0.896563	0.044873	0.0149646	FALSE	FALSE
rs13421721	chr2:31400501-31400502	C	A	1.08706	0.0343064	0.0149649	FALSE	FALSE
rs72801059	chr10:59503226-59503227	T	C	1.11214	0.0436807	0.0149649	FALSE	FALSE
rs9375447	chr6:126874090-126874091	G	A	1.07446	0.0295157	0.0149655	FALSE	FALSE
rs62018422	chr16:5605502-5605503	G	C	0.921632	0.0335396	0.0149656	FALSE	FALSE
rs282	chr8:19815025-19815026	G	C	1.11226	0.0437267	0.0149658	FALSE	FALSE
rs12541477	chr8:8563894-8563895	A	G	0.919507	0.0344887	0.0149661	FALSE	FALSE
rs13249700	chr8:8563636-8563637	T	C	0.919507	0.0344887	0.0149661	FALSE	FALSE
rs13255061	chr8:8563833-8563834	A	G	0.919507	0.0344887	0.0149661	FALSE	FALSE
rs13258283	chr8:8563629-8563630	C	T	0.919507	0.0344887	0.0149661	FALSE	FALSE
rs7551612	chr1:101225682-101225683	G	A	1.07631	0.0302241	0.0149661	FALSE	FALSE
rs8138415	chr22:26394693-26394694	A	G	1.08001	0.0316343	0.0149662	FALSE	FALSE
rs6990344	chr8:4368544-4368545	A	G	1.10398	0.0406568	0.0149664	FALSE	FALSE
rs729931	chr14:52988584-52988585	C	G	1.07873	0.0311445	0.0149664	FALSE	FALSE
rs11771842	chr7:64394533-64394534	T	A	0.929627	0.0299903	0.0149665	FALSE	FALSE
rs4951161	chr1:205020565-205020566	A	G	1.10215	0.0399727	0.0149665	FALSE	FALSE
rs73542304	chr9:115700418-115700419	G	A	0.820516	0.0813013	0.0149665	FALSE	FALSE
rs11116628	chr12:85241707-85241708	C	T	1.17599	0.0666242	0.0149666	FALSE	FALSE
rs17637493	chr7:41583022-41583023	G	A	1.16798	0.0638158	0.0149666	FALSE	FALSE
rs34358476	chr18:32767176-32767177	G	A	0.878908	0.0530476	0.0149666	FALSE	FALSE
rs56116031	chr2:202524878-202524879	G	T	1.12394	0.0480202	0.0149667	FALSE	FALSE
rs111703921	chr8:134832275-134832276	C	A	1.14015	0.0539056	0.014967	FALSE	FALSE
rs6116026	chr20:3745126-3745127	G	A	0.915726	0.0361826	0.0149671	FALSE	FALSE
rs714254	chr12:114641185-114641186	A	C	0.905327	0.0408762	0.0149671	FALSE	FALSE
rs7837732	chr8:134628711-134628712	A	G	1.08079	0.0319302	0.0149671	FALSE	FALSE
rs145439556	chr7:392815-392816	A	G	0.787732	0.0980602	0.0149672	FALSE	FALSE
rs9796234	chr13:114323996-114323997	T	C	1.07485	0.0296648	0.0149672	FALSE	FALSE
rs117742492	chr11:116523656-116523657	A	G	0.862026	0.061019	0.0149674	FALSE	FALSE
rs77211925	chr17:32912797-32912798	T	C	0.699677	0.146778	0.0149674	FALSE	FALSE
rs1949673	chr2:159060748-159060749	T	C	0.923668	0.0326336	0.0149676	FALSE	FALSE
rs34992957	chr1:242875500-242875501	C	T	0.92685	0.0312202	0.0149676	FALSE	FALSE
rs2905734	chr6:31453710-31453711	C	A	1.19818	0.0743075	0.0149677	FALSE	FALSE
rs12094110	chr1:181108354-181108355	G	A	0.900216	0.0432031	0.0149678	FALSE	FALSE
rs9468752	chr6:9354361-9354362	G	T	0.832037	0.0755718	0.0149679	FALSE	FALSE
rs7829887	chr8:103356896-103356897	T	C	0.918823	0.0347954	0.0149681	FALSE	FALSE
rs4142807	chr6:132535353-132535354	A	T	0.927191	0.0310692	0.0149686	FALSE	FALSE
rs78120776	chr6:71754345-71754346	T	C	1.22243	0.0825428	0.0149687	FALSE	FALSE
rs12631455	chr3:41540022-41540023	T	G	0.85624	0.0637882	0.0149689	FALSE	FALSE
rs4739657	chr8:83746216-83746217	C	T	0.92211	0.033328	0.0149692	FALSE	FALSE
rs150980850	chr18:65048150-65048151	T	G	1.21831	0.0811585	0.0149696	FALSE	FALSE
rs6477205	chr9:7516769-7516770	T	G	1.07786	0.0308171	0.0149696	FALSE	FALSE
rs142101385	chr11:122862013-122862014	T	C	1.31074	0.111212	0.0149701	FALSE	FALSE
rs1803096	chr6:111214878-111214879	C	T	1.17582	0.0665669	0.0149702	FALSE	FALSE
rs73040112	chr2:180931157-180931158	A	G	1.10185	0.0398626	0.0149704	FALSE	FALSE
rs17118033	chr8:13787725-13787726	G	A	0.877343	0.0537825	0.0149705	FALSE	FALSE
rs2081648	chr15:26798198-26798199	C	T	1.11659	0.0453233	0.0149708	FALSE	FALSE
rs2162412	chr18:24706660-24706661	T	C	1.09198	0.0361643	0.014971	FALSE	FALSE
rs10471642	chr5:64214986-64214987	G	A	0.901866	0.0424523	0.0149713	FALSE	FALSE
rs520133	chr4:176123022-176123023	A	C	0.751377	0.117484	0.0149713	FALSE	FALSE
rs114850190	chr4:56289735-56289736	T	C	0.824579	0.0792755	0.014972	FALSE	FALSE
rs143410375	chr4:131407397-131407398	A	C	1.24703	0.0907368	0.014972	FALSE	FALSE
rs71639055	chr1:161256005-161256006	A	G	1.14408	0.0553234	0.0149721	FALSE	FALSE
rs73438856	chr6:64189396-64189397	A	C	0.735144	0.126462	0.0149723	FALSE	FALSE
rs12508114	chr4:59152893-59152894	C	T	1.07462	0.0295781	0.0149725	FALSE	FALSE
rs28373573	chr4:59152183-59152184	T	C	1.07462	0.0295781	0.0149725	FALSE	FALSE
rs11707673	chr3:40450603-40450604	A	C	1.08229	0.0325014	0.0149726	FALSE	FALSE
rs17078941	chr3:40450887-40450888	T	C	1.08229	0.0325014	0.0149726	FALSE	FALSE
rs4952284	chr2:32926947-32926948	C	T	0.906448	0.04037	0.0149726	FALSE	FALSE
rs78513233	chr3:24770809-24770810	A	G	0.872206	0.056197	0.0149727	FALSE	FALSE
rs17029	chr19:16628849-16628850	A	G	1.08302	0.0327792	0.0149728	FALSE	FALSE
rs3127599	chr6:160907133-160907134	T	C	1.08164	0.0322569	0.0149728	FALSE	FALSE
rs581663	chr4:176123793-176123794	C	G	0.751379	0.117485	0.0149728	FALSE	FALSE
rs582715	chr4:176123529-176123530	A	G	0.751379	0.117485	0.0149728	FALSE	FALSE
rs583977	chr4:176123318-176123319	C	T	0.751379	0.117485	0.0149728	FALSE	FALSE
rs595179	chr4:176123106-176123107	G	A	0.751379	0.117485	0.0149728	FALSE	FALSE
rs689185	chr4:176123917-176123918	C	T	0.751379	0.117485	0.0149728	FALSE	FALSE
rs689276	chr4:176123850-176123851	A	G	0.751379	0.117485	0.0149728	FALSE	FALSE
rs76676859	chr5:162914273-162914274	G	A	1.18638	0.0702432	0.0149733	FALSE	FALSE
rs8012717	chr14:29937731-29937732	C	A	1.12464	0.0482793	0.0149734	FALSE	FALSE
rs4372955	chr2:43566145-43566146	G	A	0.895846	0.045206	0.0149735	FALSE	FALSE
rs12360935	chr11:12779471-12779472	A	G	0.878367	0.0533043	0.0149736	FALSE	FALSE
rs13080269	chr3:72161707-72161708	A	G	0.886979	0.0492948	0.0149741	FALSE	FALSE
rs745222	chr6:33876015-33876016	G	A	1.09732	0.0381731	0.0149742	FALSE	FALSE
rs6561104	chr13:43618529-43618530	C	T	0.921324	0.0336799	0.0149744	FALSE	FALSE
rs11753553	chr6:55484040-55484041	T	C	1.14534	0.0557769	0.0149746	FALSE	FALSE
rs72850587	chr17:78969835-78969836	G	C	1.24805	0.0910724	0.0149747	FALSE	FALSE
rs2030327	chr2:17675778-17675779	T	A	1.08357	0.0329888	0.0149749	FALSE	FALSE
rs58508207	chr8:9196387-9196388	T	C	0.918114	0.0351146	0.0149749	FALSE	FALSE
rs145347606	chr5:142745314-142745315	G	T	0.712065	0.139576	0.0149751	FALSE	FALSE
rs77807078	chr1:216079223-216079224	T	C	1.31753	0.113341	0.0149755	FALSE	FALSE
rs10790413	chr11:121113879-121113880	C	A	0.927865	0.0307727	0.0149757	FALSE	FALSE
rs41306648	chr10:129914024-129914025	T	C	1.32201	0.114739	0.0149757	FALSE	FALSE
rs8089138	chr18:21523062-21523063	A	C	1.14438	0.0554321	0.0149758	FALSE	FALSE
rs17737129	chr18:30108968-30108969	C	A	1.25206	0.0923931	0.0149765	FALSE	FALSE
rs112197930	chr12:31723212-31723213	C	T	1.30934	0.110782	0.0149767	FALSE	FALSE
rs8057852	chr16:84311701-84311702	A	G	0.927436	0.0309631	0.0149767	FALSE	FALSE
rs73960213	chr2:134255882-134255883	A	G	0.753909	0.116108	0.0149768	FALSE	FALSE
ss1388114079	chr12:9935977-9935978	T	C	0.790292	0.0967361	0.0149769	FALSE	FALSE
rs1496116	chr1:97152558-97152559	C	T	0.907606	0.0398468	0.0149771	FALSE	FALSE
rs60798496	chr1:175888254-175888255	A	G	0.898878	0.0438189	0.0149771	FALSE	FALSE
rs9536725	chr13:55013830-55013831	A	G	0.924315	0.0323487	0.0149773	FALSE	FALSE
rs10166583	chr2:66661-66662	G	A	0.730709	0.128956	0.0149774	FALSE	FALSE
rs117101467	chr12:86237057-86237058	C	A	0.710921	0.14024	0.0149775	FALSE	FALSE
rs2215683	chr7:17763519-17763520	G	T	1.09321	0.036631	0.0149783	FALSE	FALSE
rs62031631	chr16:9339991-9339992	T	C	1.07561	0.0299607	0.0149784	FALSE	FALSE
rs28458777	chr19:28916031-28916032	C	A	1.07903	0.0312631	0.0149785	FALSE	FALSE
rs7901154	chr10:14336201-14336202	C	T	1.07867	0.0311281	0.0149786	FALSE	FALSE
rs7753998	chr6:11110655-11110656	G	T	0.905358	0.040867	0.0149789	FALSE	FALSE
rs7028297	chr9:18070963-18070964	G	A	1.07448	0.0295285	0.0149796	FALSE	FALSE
rs8122298	chr20:57997048-57997049	C	T	0.917707	0.0352988	0.0149797	FALSE	FALSE
rs11068029	chr12:116874803-116874804	T	C	0.928799	0.0303604	0.0149798	FALSE	FALSE
rs12931114	chr16:24596805-24596806	T	C	0.917134	0.0355555	0.0149799	FALSE	FALSE
rs7639388	chr3:119609952-119609953	A	T	1.09831	0.0385448	0.0149804	FALSE	FALSE
rs11725642	chr4:71138905-71138906	C	T	0.892982	0.0465254	0.0149807	FALSE	FALSE
rs4694281	chr4:71139526-71139527	A	G	0.892982	0.0465254	0.0149807	FALSE	FALSE
rs4833074	chr4:38589978-38589979	G	T	1.19607	0.0735932	0.0149807	FALSE	FALSE
rs55796920	chr11:84204608-84204609	T	C	1.20249	0.0757947	0.014981	FALSE	FALSE
rs73547795	chr11:91027106-91027107	G	C	1.28759	0.103902	0.0149812	FALSE	FALSE
rs74685910	chr1:169736169-169736170	C	T	0.845346	0.0690591	0.0149813	FALSE	FALSE
rs9386101	chr6:145457217-145457218	A	T	1.17615	0.0666888	0.0149813	FALSE	FALSE
rs9403664	chr6:145457213-145457214	G	A	1.17615	0.0666888	0.0149813	FALSE	FALSE
rs17717983	chr4:65282386-65282387	T	C	1.28289	0.102399	0.0149814	FALSE	FALSE
rs12897628	chr14:52563857-52563858	G	A	0.885862	0.0498163	0.0149816	FALSE	FALSE
rs140613118	chr5:94335227-94335228	G	A	0.794058	0.094787	0.0149819	FALSE	FALSE
rs59643636	chr16:59749653-59749654	T	A	1.26945	0.0980687	0.0149821	FALSE	FALSE
rs2002779	chr6:32601683-32601684	T	G	0.910358	0.0386046	0.0149822	FALSE	FALSE
rs74609851	chr12:86296781-86296782	T	C	1.36309	0.127324	0.0149822	FALSE	FALSE
rs74998849	chr18:66593083-66593084	G	A	1.31979	0.114055	0.0149823	FALSE	FALSE
rs149716367	chr14:31031892-31031893	G	C	0.787338	0.0982807	0.0149824	FALSE	FALSE
rs17348231	chr14:31030945-31030946	G	A	0.787338	0.0982807	0.0149824	FALSE	FALSE
rs729545	chr4:93901327-93901328	T	C	0.702037	0.145417	0.0149825	FALSE	FALSE
rs76372092	chr4:93899222-93899223	G	A	0.702037	0.145417	0.0149825	FALSE	FALSE
rs62035331	chr16:5176232-5176233	G	C	1.31013	0.111035	0.0149826	FALSE	FALSE
rs187036241	chr14:31030538-31030539	A	T	0.787338	0.0982811	0.0149828	FALSE	FALSE
rs117625924	chr11:116234915-116234916	C	A	0.729396	0.129702	0.0149831	FALSE	FALSE
rs12343547	chr9:97278388-97278389	A	G	0.908775	0.0393203	0.0149831	FALSE	FALSE
rs77316443	chr3:166448797-166448798	A	G	1.188	0.0708116	0.0149834	FALSE	FALSE
rs79037777	chr17:54380880-54380881	C	A	1.13544	0.0522121	0.0149835	FALSE	FALSE
rs2921467	chr5:85621391-85621392	C	T	1.2266	0.0839563	0.0149842	FALSE	FALSE
rs35826550	chr4:177069021-177069022	C	A	1.08686	0.0342375	0.0149842	FALSE	FALSE
rs3771823	chr2:75351947-75351948	A	G	0.930843	0.0294579	0.0149842	FALSE	FALSE
rs73641766	chr9:1595750-1595751	G	C	1.16787	0.0637894	0.0149843	FALSE	FALSE
rs6117173	chr20:6236422-6236423	G	T	0.902074	0.0423632	0.0149852	FALSE	FALSE
rs2548775	chr5:65039398-65039399	A	G	0.918899	0.0347671	0.0149853	FALSE	FALSE
rs7242560	chr18:51558431-51558432	C	G	0.920587	0.0340127	0.0149854	FALSE	FALSE
rs11980969	chr7:32856033-32856034	T	A	0.926306	0.0314668	0.0149855	FALSE	FALSE
rs2044406	chr19:352340-352341	T	C	1.10623	0.0414996	0.0149855	FALSE	FALSE
rs13042449	chr20:43753460-43753461	A	G	1.07553	0.0299298	0.0149857	FALSE	FALSE
rs79823223	chr7:144792507-144792508	T	C	1.08392	0.0331265	0.0149857	FALSE	FALSE
rs4734619	chr8:103389499-103389500	C	G	0.918981	0.0347306	0.0149858	FALSE	FALSE
rs113883258	chr2:242479737-242479738	A	C	0.688277	0.153558	0.014986	FALSE	FALSE
rs7259054	chr19:16645506-16645507	A	G	1.0838	0.0330784	0.0149862	FALSE	FALSE
rs62173549	chr2:205937249-205937250	T	C	1.08525	0.0336311	0.0149863	FALSE	FALSE
rs141089797	chr12:28123361-28123362	G	C	0.876194	0.0543295	0.0149864	FALSE	FALSE
rs10138372	chr14:63925367-63925368	T	C	0.915	0.0365153	0.0149865	FALSE	FALSE
rs17225252	chr14:63926000-63926001	C	T	0.915	0.0365153	0.0149865	FALSE	FALSE
rs10846891	chr12:125932121-125932122	C	T	0.734686	0.126737	0.0149866	FALSE	FALSE
rs11058174	chr12:125933368-125933369	G	T	0.734686	0.126737	0.0149866	FALSE	FALSE
rs55810689	chr20:17516990-17516991	C	T	1.208	0.0776781	0.0149867	FALSE	FALSE
rs73972205	chr2:168074318-168074319	A	G	1.14619	0.0560873	0.014987	FALSE	FALSE
rs79577363	chr2:51136458-51136459	A	G	1.27094	0.0985573	0.0149871	FALSE	FALSE
rs4713717	chr6:33867920-33867921	A	G	1.11845	0.0460154	0.0149877	FALSE	FALSE
rs116104346	chr6:27851113-27851114	A	C	1.21428	0.0798113	0.0149878	FALSE	FALSE
rs1827100	chr4:186705433-186705434	T	C	1.1138	0.044303	0.0149879	FALSE	FALSE
rs2450982	chr6:160707670-160707671	C	A	0.920127	0.0342189	0.0149879	FALSE	FALSE
rs59073890	chr2:231827035-231827036	A	G	0.73306	0.127649	0.0149884	FALSE	FALSE
rs951560	chr3:40463470-40463471	G	A	1.08161	0.0322481	0.0149885	FALSE	FALSE
rs1120598	chr7:31628061-31628062	T	C	0.929633	0.0299942	0.0149887	FALSE	FALSE
rs7614041	chr3:102578155-102578156	A	C	0.926831	0.0312351	0.0149888	FALSE	FALSE
rs80269517	chr4:17334429-17334430	T	A	0.907354	0.0399661	0.0149891	FALSE	FALSE
rs7101199	chr10:122154222-122154223	G	A	0.852825	0.0654442	0.0149896	FALSE	FALSE
rs9983082	chr21:15715196-15715197	A	C	1.08334	0.0329077	0.0149896	FALSE	FALSE
rs117968347	chr14:31039278-31039279	G	C	0.787323	0.0982957	0.0149897	FALSE	FALSE
rs2793408	chr6:105711012-105711013	T	C	0.727519	0.13077	0.0149897	FALSE	FALSE
rs74900089	chr14:31039640-31039641	T	C	0.787323	0.0982957	0.0149897	FALSE	FALSE
rs116946936	chr8:136633048-136633049	C	T	1.28054	0.101652	0.0149901	FALSE	FALSE
rs1028938	chr13:30945931-30945932	T	C	1.07503	0.0297393	0.0149902	FALSE	FALSE
rs117357621	chr16:74657782-74657783	G	A	0.759433	0.113123	0.0149904	FALSE	FALSE
rs10246877	chr7:54188676-54188677	A	T	1.08711	0.0343335	0.0149905	FALSE	FALSE
rs11656414	chr17:43337969-43337970	A	G	0.929691	0.0299693	0.0149907	FALSE	FALSE
rs1344850	chr4:20184176-20184177	T	C	0.927925	0.0307511	0.0149911	FALSE	FALSE
rs13176362	chr5:112336014-112336015	T	G	0.929594	0.0300121	0.0149913	FALSE	FALSE
rs117898617	chr7:64782333-64782334	A	G	1.26472	0.0965451	0.0149918	FALSE	FALSE
rs12922048	chr16:25442202-25442203	T	G	1.10483	0.0409839	0.0149923	FALSE	FALSE
rs34578876	chr16:25443308-25443309	G	A	1.10483	0.0409839	0.0149923	FALSE	FALSE
rs113893216	chr13:102359005-102359006	A	G	0.701418	0.145793	0.0149924	FALSE	FALSE
rs12172465	chr22:37489772-37489773	T	G	0.929106	0.0302284	0.0149927	FALSE	FALSE
rs2758792	chr6:152926545-152926546	A	G	1.09096	0.0357896	0.0149927	FALSE	FALSE
rs5750378	chr22:37489729-37489730	T	C	0.929106	0.0302284	0.0149927	FALSE	FALSE
rs34475125	chr2:76744009-76744010	T	C	0.930672	0.0295361	0.014993	FALSE	FALSE
rs36064715	chr2:76743984-76743985	G	C	0.930672	0.0295361	0.014993	FALSE	FALSE
rs139646	chr22:25232861-25232862	T	C	0.93033	0.0296877	0.0149934	FALSE	FALSE
rs705306	chr7:97671923-97671924	T	C	0.898369	0.0440589	0.0149937	FALSE	FALSE
rs12456950	chr18:71525122-71525123	C	G	1.10808	0.0421908	0.0149938	FALSE	FALSE
rs1943907	chr18:71673702-71673703	A	G	0.910418	0.0385819	0.0149942	FALSE	FALSE
rs139309901	chr4:3232062-3232063	T	G	1.34809	0.122791	0.0149946	FALSE	FALSE
rs136410	chr22:32574273-32574274	G	A	0.924265	0.0323766	0.0149948	FALSE	FALSE
rs4749824	chr10:8855300-8855301	T	C	1.07541	0.0298878	0.0149954	FALSE	FALSE
rs113790765	chr8:134831280-134831281	C	A	1.1397	0.0537564	0.0149955	FALSE	FALSE
rs79990758	chr8:134831392-134831393	G	A	1.1397	0.0537564	0.0149955	FALSE	FALSE
rs952105	chr5:31028822-31028823	A	G	1.07743	0.0306583	0.0149956	FALSE	FALSE
rs55920264	chr13:23677291-23677292	G	C	1.30186	0.108447	0.0149957	FALSE	FALSE
rs9578541	chr13:23676073-23676074	C	G	1.30186	0.108447	0.0149957	FALSE	FALSE
rs9580538	chr13:23676797-23676798	C	A	1.30186	0.108447	0.0149957	FALSE	FALSE
rs9580539	chr13:23677071-23677072	G	T	1.30186	0.108447	0.0149957	FALSE	FALSE
rs4351864	chr12:97906933-97906934	C	T	1.18435	0.0695548	0.0149962	FALSE	FALSE
rs6471900	chr8:61693151-61693152	T	A	0.884465	0.0504721	0.0149962	FALSE	FALSE
rs7824565	chr8:109087662-109087663	G	A	1.09326	0.0366551	0.0149966	FALSE	FALSE
rs62238036	chr3:8347544-8347545	C	G	1.40604	0.140096	0.0149971	FALSE	FALSE
rs4903297	chr14:75697505-75697506	G	C	1.09592	0.0376564	0.0149973	FALSE	FALSE
rs112200992	chr7:2871197-2871198	T	C	0.900852	0.0429256	0.0149975	FALSE	FALSE
rs149854140	chr7:135292953-135292954	G	A	1.19929	0.0747111	0.0149975	FALSE	FALSE
rs12318868	chr12:23784085-23784086	A	G	0.898327	0.0440798	0.0149977	FALSE	FALSE
rs56196305	chr20:53023469-53023470	G	C	0.883644	0.050855	0.0149977	FALSE	FALSE
rs62314179	chr4:118472998-118472999	A	G	0.758347	0.113719	0.0149978	FALSE	FALSE
rs145622497	chr11:85558436-85558437	C	T	0.72	0.135052	0.0149981	FALSE	FALSE
rs146643173	chr11:85562257-85562258	G	T	0.72	0.135052	0.0149981	FALSE	FALSE
rs6558775	chr8:3299973-3299974	T	C	0.930572	0.0295819	0.0149982	FALSE	FALSE
rs13153207	chr5:160631731-160631732	C	T	0.827767	0.0777102	0.0149983	FALSE	FALSE
rs34045338	chr5:160629174-160629175	A	G	0.827767	0.0777102	0.0149983	FALSE	FALSE
rs71605476	chr5:160629371-160629372	T	C	0.827767	0.0777102	0.0149983	FALSE	FALSE
rs75667242	chr19:9496310-9496311	A	G	0.814525	0.0843401	0.0149983	FALSE	FALSE
rs144239010	chr9:16080451-16080452	A	G	1.39278	0.136202	0.0149991	FALSE	FALSE
rs10129496	chr14:23216776-23216777	A	G	1.11094	0.0432511	0.0149994	FALSE	FALSE
rs28432189	chr14:55050204-55050205	G	A	1.25101	0.0920709	0.0149994	FALSE	FALSE
rs187101118	chr1:55489304-55489305	A	G	0.737178	0.125362	0.0150005	FALSE	FALSE
rs11794156	chr9:30402334-30402335	A	C	0.901899	0.0424496	0.0150006	FALSE	FALSE
rs138269160	chr11:85555198-85555199	G	T	0.720005	0.135053	0.0150007	FALSE	FALSE
rs146514878	chr11:85548197-85548198	A	T	0.720005	0.135053	0.0150007	FALSE	FALSE
rs147586015	chr11:85552826-85552827	G	T	0.720005	0.135053	0.0150007	FALSE	FALSE
rs116248533	chr5:19982222-19982223	C	T	0.724487	0.132501	0.0150009	FALSE	FALSE
rs35820635	chr16:77695144-77695145	T	A	0.899905	0.0433594	0.0150009	FALSE	FALSE
rs74720521	chr2:48386363-48386364	T	A	1.11472	0.0446481	0.0150014	FALSE	FALSE
rs116326261	chr7:157192242-157192243	A	G	1.19941	0.0747562	0.0150017	FALSE	FALSE
rs66624640	chr17:69838495-69838496	T	C	1.08718	0.0343639	0.0150019	FALSE	FALSE
rs73234278	chr4:55812914-55812915	G	C	1.19953	0.0747971	0.0150024	FALSE	FALSE
rs2102202	chr5:7993799-7993800	G	A	0.926228	0.031507	0.0150027	FALSE	FALSE
rs2472389	chr9:107596742-107596743	C	T	0.885357	0.0500613	0.0150032	FALSE	FALSE
rs16977706	chr17:71593695-71593696	C	G	1.12294	0.0476704	0.0150033	FALSE	FALSE
rs147310474	chr5:111429110-111429111	G	T	0.861075	0.061495	0.0150037	FALSE	FALSE
rs7919264	chr10:7009556-7009557	A	G	1.07529	0.0298458	0.0150039	FALSE	FALSE
rs10164999	chr2:165806964-165806965	C	T	1.07599	0.0301107	0.0150041	FALSE	FALSE
rs35194537	chr5:82770922-82770923	G	C	1.07793	0.0308532	0.0150041	FALSE	FALSE
rs4560487	chr4:118828806-118828807	G	A	1.08075	0.0319286	0.0150041	FALSE	FALSE
rs80172991	chr1:161256871-161256872	G	A	1.14403	0.0553229	0.0150042	FALSE	FALSE
rs116204921	chr3:126174437-126174438	A	G	0.765015	0.110127	0.0150043	FALSE	FALSE
rs13094570	chr3:102576418-102576419	A	C	0.926844	0.031234	0.0150043	FALSE	FALSE
rs13095113	chr3:102576688-102576689	A	T	0.926844	0.031234	0.0150043	FALSE	FALSE
rs13099328	chr3:102576539-102576540	T	C	0.926844	0.031234	0.0150043	FALSE	FALSE
rs2373530	chr2:39605916-39605917	T	C	0.87021	0.0571568	0.0150046	FALSE	FALSE
rs3808598	chr8:134268004-134268005	C	G	1.08843	0.034837	0.0150047	FALSE	FALSE
rs55796561	chr16:7008624-7008625	G	T	1.24412	0.0898042	0.0150051	FALSE	FALSE
rs6798962	chr3:157275512-157275513	C	T	0.91778	0.0352749	0.0150051	FALSE	FALSE
rs932275	chr10:124231463-124231464	A	G	0.914687	0.0366626	0.0150051	FALSE	FALSE
rs1498070	chr3:102510485-102510486	T	C	0.91793	0.0352079	0.0150054	FALSE	FALSE
rs2281768	chr13:99099393-99099394	T	C	1.0897	0.0353196	0.0150058	FALSE	FALSE
rs4705260	chr5:145762361-145762362	T	C	1.08295	0.0327632	0.0150058	FALSE	FALSE
rs4569709	chr4:178646522-178646523	T	C	0.746052	0.120449	0.0150059	FALSE	FALSE
rs10936698	chr3:171391439-171391440	T	C	1.09091	0.035776	0.0150062	FALSE	FALSE
rs7311617	chr12:83104071-83104072	G	A	0.729783	0.129514	0.0150063	FALSE	FALSE
rs7311886	chr12:83104295-83104296	C	A	0.729783	0.129514	0.0150063	FALSE	FALSE
rs7315791	chr12:83104749-83104750	C	T	0.729783	0.129514	0.0150063	FALSE	FALSE
rs1566120	chr4:101801311-101801312	G	A	1.08592	0.0338886	0.0150069	FALSE	FALSE
rs78590319	chr19:19015490-19015491	T	C	1.14069	0.0541222	0.0150071	FALSE	FALSE
rs117374488	chr8:80322650-80322651	G	C	0.735833	0.126121	0.0150072	FALSE	FALSE
rs34669931	chr3:26052923-26052924	T	C	1.24509	0.090128	0.0150072	FALSE	FALSE
rs11720951	chr3:71505566-71505567	T	C	1.07938	0.0314079	0.0150073	FALSE	FALSE
rs10504542	chr8:73682693-73682694	A	G	0.807422	0.0879495	0.015008	FALSE	FALSE
rs1440346	chr8:73677445-73677446	C	G	0.807422	0.0879495	0.015008	FALSE	FALSE
rs17185273	chr8:73682501-73682502	C	T	0.807422	0.0879495	0.015008	FALSE	FALSE
rs232387	chr21:22797277-22797278	T	C	0.928884	0.0303313	0.015008	FALSE	FALSE
rs73313526	chr8:73683608-73683609	G	C	0.807422	0.0879495	0.015008	FALSE	FALSE
rs73313529	chr8:73684245-73684246	G	A	0.807422	0.0879495	0.015008	FALSE	FALSE
rs78971470	chr8:73684838-73684839	C	T	0.807422	0.0879495	0.015008	FALSE	FALSE
rs72641205	chr13:89352372-89352373	A	C	1.12726	0.0492523	0.0150081	FALSE	FALSE
rs10484052	chr14:96009747-96009748	G	A	1.08743	0.0344615	0.0150082	FALSE	FALSE
rs7673817	chr4:60378796-60378797	T	G	1.13573	0.0523281	0.0150082	FALSE	FALSE
rs13334333	chr16:25462495-25462496	A	G	1.10484	0.040991	0.0150083	FALSE	FALSE
rs10050054	chr4:178647305-178647306	C	T	0.746057	0.120449	0.0150084	FALSE	FALSE
rs10050055	chr4:178647353-178647354	C	T	0.746057	0.120449	0.0150084	FALSE	FALSE
rs10050057	chr4:178647313-178647314	G	A	0.746057	0.120449	0.0150084	FALSE	FALSE
rs118167625	chr10:44312049-44312050	T	C	0.686699	0.154536	0.0150084	FALSE	FALSE
rs1454213	chr4:178646541-178646542	C	T	0.746057	0.120449	0.0150084	FALSE	FALSE
rs4234873	chr4:178648136-178648137	A	T	0.746057	0.120449	0.0150084	FALSE	FALSE
rs10272432	chr7:86179350-86179351	A	T	1.32508	0.11573	0.0150085	FALSE	FALSE
rs80346199	chr4:159639260-159639261	G	C	0.80903	0.0871317	0.0150086	FALSE	FALSE
rs4515148	chr4:28789878-28789879	G	T	1.08433	0.0332902	0.0150097	FALSE	FALSE
rs875548	chr13:75320056-75320057	G	A	1.12667	0.0490377	0.0150098	FALSE	FALSE
rs111375814	chr4:180604211-180604212	C	G	0.811995	0.0856289	0.0150102	FALSE	FALSE
rs77731742	chr19:24408272-24408273	G	A	0.771109	0.106871	0.0150103	FALSE	FALSE
rs76992432	chr12:30547801-30547802	C	T	1.36579	0.128175	0.0150108	FALSE	FALSE
rs1874573	chr2:238301183-238301184	G	A	1.07825	0.0309765	0.0150112	FALSE	FALSE
rs2196968	chr3:102573879-102573880	A	T	0.926837	0.0312394	0.0150113	FALSE	FALSE
rs78608789	chr4:43651537-43651538	C	T	1.32331	0.115181	0.0150113	FALSE	FALSE
rs10019169	chr4:66244542-66244543	A	T	0.773553	0.105572	0.0150114	FALSE	FALSE
rs11652380	chr17:36898864-36898865	T	C	0.912893	0.0374722	0.0150114	FALSE	FALSE
rs11658048	chr17:36898827-36898828	A	G	0.912893	0.0374722	0.0150114	FALSE	FALSE
rs6491232	chr13:28430215-28430216	G	A	1.07528	0.0298426	0.0150114	FALSE	FALSE
rs184526954	chr7:96973742-96973743	T	C	0.683243	0.156615	0.0150115	FALSE	FALSE
rs10853535	chr18:43317546-43317547	C	T	0.930149	0.0297726	0.0150116	FALSE	FALSE
rs11082466	chr18:43317527-43317528	C	T	0.930149	0.0297726	0.0150116	FALSE	FALSE
rs7801832	chr7:101346762-101346763	T	G	1.09805	0.0384604	0.0150117	FALSE	FALSE
rs6109355	chr20:12280734-12280735	C	T	1.09278	0.03648	0.0150118	FALSE	FALSE
rs76831879	chr6:37934151-37934152	G	A	0.877841	0.0535711	0.015012	FALSE	FALSE
rs11658818	chr17:57205463-57205464	C	T	1.07674	0.0304006	0.0150121	FALSE	FALSE
rs28441247	chr9:114287878-114287879	T	C	1.0759	0.0300819	0.0150122	FALSE	FALSE
rs991678	chr9:83024261-83024262	A	G	1.10132	0.0396829	0.0150122	FALSE	FALSE
rs75585320	chr9:73735252-73735253	G	A	1.20228	0.0757443	0.0150123	FALSE	FALSE
rs10144700	chr14:63927176-63927177	G	C	0.91503	0.0365113	0.0150124	FALSE	FALSE
rs116515187	chr6:36780342-36780343	T	C	1.39247	0.136129	0.0150124	FALSE	FALSE
rs60644154	chr14:63930848-63930849	T	C	0.91503	0.0365113	0.0150124	FALSE	FALSE
rs140873085	chr6:45008317-45008318	T	C	0.723529	0.133061	0.0150126	FALSE	FALSE
rs58859731	chr13:61795034-61795035	T	C	0.814951	0.0841372	0.0150127	FALSE	FALSE
rs12193866	chr6:30973842-30973843	T	C	1.3033	0.10892	0.015013	FALSE	FALSE
rs67884481	chr13:84830515-84830516	G	A	1.19806	0.0743017	0.015013	FALSE	FALSE
rs2196969	chr3:102573956-102573957	G	A	0.926839	0.0312393	0.0150132	FALSE	FALSE
rs9857306	chr3:102573976-102573977	A	G	0.926839	0.0312393	0.0150132	FALSE	FALSE
rs10001844	chr4:56976408-56976409	A	G	1.07582	0.0300516	0.0150134	FALSE	FALSE
rs111352822	chr10:59480035-59480036	A	G	1.11162	0.0435084	0.0150135	FALSE	FALSE
rs3762580	chr2:11750373-11750374	A	G	1.18823	0.0709141	0.0150135	FALSE	FALSE
rs12655821	chr5:162988124-162988125	G	A	1.15129	0.057927	0.0150136	FALSE	FALSE
rs58682945	chr6:76268602-76268603	T	C	0.927916	0.0307617	0.0150136	FALSE	FALSE
rs73219055	chr3:136961115-136961116	G	A	0.899374	0.0436078	0.0150136	FALSE	FALSE
rs4076661	chr3:34061421-34061422	T	C	1.07653	0.030322	0.0150137	FALSE	FALSE
rs4796310	chr17:7423215-7423216	A	C	1.09469	0.0372001	0.0150137	FALSE	FALSE
rs60066162	chr19:35839478-35839479	A	G	0.7638	0.110791	0.0150139	FALSE	FALSE
rs61396797	chr19:35839293-35839294	T	G	0.7638	0.110791	0.0150139	FALSE	FALSE
rs2597867	chr4:112549608-112549609	C	G	1.13528	0.0521687	0.0150141	FALSE	FALSE
rs80294209	chr8:83746977-83746978	T	A	0.922143	0.0333281	0.0150141	FALSE	FALSE
rs62185599	chr2:197636378-197636379	G	A	1.09216	0.0362475	0.0150142	FALSE	FALSE
rs77364045	chr10:60411172-60411173	T	C	0.704634	0.143944	0.0150144	FALSE	FALSE
rs11138649	chr9:83021377-83021378	A	T	1.10235	0.0400674	0.0150145	FALSE	FALSE
rs10887643	chr10:88435214-88435215	T	C	0.902183	0.042326	0.0150151	FALSE	FALSE
rs6961341	chr7:154430030-154430031	C	T	0.922661	0.0330973	0.0150152	FALSE	FALSE
rs4711179	chr6:11112976-11112977	A	C	0.905389	0.0408678	0.0150156	FALSE	FALSE
rs35699364	chr7:17751592-17751593	T	A	1.09298	0.0365567	0.0150162	FALSE	FALSE
rs57497780	chr10:54027341-54027342	A	G	1.17559	0.066516	0.0150162	FALSE	FALSE
rs11855647	chr15:36075288-36075289	G	A	0.92313	0.032889	0.0150165	FALSE	FALSE
rs12664475	chr6:2884815-2884816	G	A	1.09927	0.0389184	0.0150168	FALSE	FALSE
rs2188497	chr5:136135307-136135308	G	A	1.07989	0.031605	0.015017	FALSE	FALSE
rs62386123	chr5:136134575-136134576	G	A	1.07989	0.031605	0.015017	FALSE	FALSE
rs2686316	chr3:20187337-20187338	A	T	1.08528	0.0336498	0.0150172	FALSE	FALSE
rs61931995	chr12:34546004-34546005	A	T	1.12238	0.0474734	0.0150178	FALSE	FALSE
rs11863233	chr16:48250010-48250011	A	G	0.878672	0.0531854	0.0150179	FALSE	FALSE
rs12677421	chr8:14349548-14349549	G	A	0.793337	0.0951943	0.0150179	FALSE	FALSE
rs10137259	chr14:63930344-63930345	C	A	0.915034	0.0365114	0.015018	FALSE	FALSE
rs17225266	chr14:63927548-63927549	A	G	0.915034	0.0365114	0.015018	FALSE	FALSE
rs17825105	chr14:63928042-63928043	T	C	0.915034	0.0365114	0.015018	FALSE	FALSE
rs4852030	chr2:239865113-239865114	G	T	1.08289	0.032746	0.0150185	FALSE	FALSE
rs6445447	chr3:65048304-65048305	T	A	0.89895	0.0438037	0.0150187	FALSE	FALSE
rs56212941	chr2:43885423-43885424	A	G	0.929755	0.029949	0.0150188	FALSE	FALSE
rs8106934	chr19:41875318-41875319	A	G	0.87186	0.0563859	0.015019	FALSE	FALSE
rs12765198	chr10:97696138-97696139	A	G	1.10235	0.0400695	0.0150193	FALSE	FALSE
rs6978297	chr7:88641826-88641827	A	G	1.08836	0.0348188	0.0150193	FALSE	FALSE
rs7904176	chr10:97694144-97694145	T	C	1.10235	0.0400695	0.0150193	FALSE	FALSE
rs1575885	chr1:101247400-101247401	A	C	1.07584	0.0300603	0.0150197	FALSE	FALSE
rs10840537	chr11:11074673-11074674	A	T	0.905974	0.0406041	0.0150201	FALSE	FALSE
rs1586383	chr11:11074225-11074226	T	C	0.905974	0.0406041	0.0150201	FALSE	FALSE
rs117123307	chr9:23899617-23899618	G	C	1.26651	0.0971516	0.0150203	FALSE	FALSE
rs6824176	chr4:180895654-180895655	A	C	1.09552	0.0375141	0.0150205	FALSE	FALSE
rs2028299	chr15:90374256-90374257	C	A	1.08226	0.0325064	0.0150207	FALSE	FALSE
rs12701124	chr7:31632853-31632854	A	G	1.08729	0.0344146	0.0150208	FALSE	FALSE
rs3774469	chr3:53634179-53634180	A	G	1.07632	0.0302445	0.0150208	FALSE	FALSE
rs28704156	chr14:43505886-43505887	G	T	0.912477	0.0376633	0.0150211	FALSE	FALSE
rs6696783	chr1:238032493-238032494	A	G	1.07884	0.031205	0.0150211	FALSE	FALSE
rs11624622	chr14:40964518-40964519	C	G	0.89967	0.0434759	0.0150214	FALSE	FALSE
rs11520261	chr12:38332018-38332019	G	T	0.929593	0.0300218	0.0150215	FALSE	FALSE
rs11751901	chr6:67459203-67459204	G	A	0.91821	0.0350882	0.0150219	FALSE	FALSE
rs17632348	chr7:49820718-49820719	C	T	1.08177	0.0323213	0.0150221	FALSE	FALSE
rs75045089	chr13:76920362-76920363	T	C	0.929513	0.0300571	0.0150222	FALSE	FALSE
rs9312264	chr4:169003870-169003871	G	A	1.07731	0.0306234	0.0150224	FALSE	FALSE
rs13123331	chr4:47403085-47403086	A	G	1.09997	0.0391828	0.0150227	FALSE	FALSE
rs76263930	chr2:122838360-122838361	G	C	1.14516	0.0557388	0.0150228	FALSE	FALSE
rs73799808	chr4:15363337-15363338	A	T	0.837188	0.0730756	0.015023	FALSE	FALSE
rs148911605	chr5:17647299-17647300	T	C	0.724955	0.132266	0.0150231	FALSE	FALSE
rs12519973	chr5:23251834-23251835	G	A	0.838454	0.0724543	0.0150232	FALSE	FALSE
rs17700585	chr10:110718003-110718004	T	C	0.907535	0.0398974	0.0150235	FALSE	FALSE
rs3213569	chr12:121222468-121222469	C	T	0.873697	0.0555231	0.0150238	FALSE	FALSE
rs1827637	chr4:39696763-39696764	T	C	0.917385	0.0354586	0.0150239	FALSE	FALSE
rs4975034	chr4:39696536-39696537	T	C	0.917385	0.0354586	0.0150239	FALSE	FALSE
rs9454455	chr6:68981835-68981836	C	G	1.08188	0.0323616	0.0150239	FALSE	FALSE
rs7354540	chr20:6243192-6243193	A	G	0.903067	0.0419271	0.015024	FALSE	FALSE
rs308716	chr3:4386871-4386872	T	C	1.08222	0.0324925	0.0150243	FALSE	FALSE
rs337851	chr5:78204389-78204390	G	T	1.0833	0.0329027	0.0150243	FALSE	FALSE
rs11737518	chr4:80262717-80262718	A	G	0.917153	0.0355628	0.0150244	FALSE	FALSE
rs74567485	chr10:19334560-19334561	T	A	1.27511	0.0999393	0.0150244	FALSE	FALSE
rs55800604	chr5:117386324-117386325	A	G	1.17552	0.0664978	0.0150246	FALSE	FALSE
rs9522033	chr13:111626285-111626286	C	T	0.926317	0.0314744	0.0150246	FALSE	FALSE
rs56032326	chr18:59969425-59969426	A	G	1.08703	0.0343147	0.0150248	FALSE	FALSE
rs56181023	chr18:59969815-59969816	A	C	1.08703	0.0343147	0.0150248	FALSE	FALSE
rs145870286	chr6:134258661-134258662	A	G	1.35314	0.124364	0.015025	FALSE	FALSE
rs111285611	chr12:310702-310703	G	C	1.1827	0.0690031	0.0150252	FALSE	FALSE
rs62073048	chr17:54379654-54379655	T	G	1.13538	0.0522115	0.0150252	FALSE	FALSE
rs76737142	chr12:310715-310716	G	T	1.1827	0.0690031	0.0150252	FALSE	FALSE
rs150067743	chr8:80651971-80651972	T	C	0.755915	0.115071	0.0150253	FALSE	FALSE
rs72755471	chr1:214431576-214431577	T	C	0.828687	0.077274	0.0150253	FALSE	FALSE
rs74068907	chr14:82849093-82849094	T	C	1.40315	0.139288	0.0150253	FALSE	FALSE
rs75467751	chr12:119069264-119069265	T	C	1.19048	0.0717012	0.0150253	FALSE	FALSE
rs62006358	chr15:80544701-80544702	A	C	0.883382	0.0509909	0.0150254	FALSE	FALSE
rs72839378	chr17:66367183-66367184	A	G	0.856326	0.0637827	0.0150254	FALSE	FALSE
rs112780224	chr7:63477166-63477167	C	G	0.817685	0.0827702	0.0150255	FALSE	FALSE
rs9463652	chr6:50826844-50826845	A	C	1.07631	0.0302415	0.0150255	FALSE	FALSE
rs12625138	chr20:20282255-20282256	G	C	0.875992	0.0544456	0.0150258	FALSE	FALSE
rs17656642	chr9:75980652-75980653	C	T	1.18903	0.0712002	0.0150263	FALSE	FALSE
rs4679654	chr3:160272387-160272388	T	A	0.930232	0.0297404	0.0150263	FALSE	FALSE
rs79215926	chr15:57582909-57582910	T	C	0.747755	0.119536	0.0150263	FALSE	FALSE
rs76831539	chr12:93697419-93697420	C	T	1.33315	0.118248	0.0150264	FALSE	FALSE
rs782449	chr3:127435805-127435806	T	C	1.07677	0.0304173	0.0150267	FALSE	FALSE
rs112127627	chr5:112300271-112300272	G	A	1.11885	0.0461824	0.0150269	FALSE	FALSE
rs1588154	chr3:21381849-21381850	T	A	1.14472	0.0555816	0.0150269	FALSE	FALSE
rs74459297	chr6:141747574-141747575	C	T	1.22367	0.0830093	0.0150269	FALSE	FALSE
rs16918164	chr10:19334625-19334626	C	G	1.2751	0.099939	0.0150272	FALSE	FALSE
rs1472050	chr10:106494770-106494771	C	A	1.0891	0.0351	0.0150274	FALSE	FALSE
rs60431412	chr16:48279091-48279092	G	C	0.877392	0.0537899	0.0150275	FALSE	FALSE
rs62200007	chr2:186132461-186132462	G	A	1.07625	0.0302175	0.0150279	FALSE	FALSE
rs10995625	chr10:65556966-65556967	T	C	0.883107	0.0511201	0.0150282	FALSE	FALSE
rs12446037	chr16:51795270-51795271	C	A	0.927517	0.0309431	0.0150283	FALSE	FALSE
rs11072735	chr15:78466005-78466006	A	G	1.33086	0.117542	0.0150285	FALSE	FALSE
rs180829977	chr11:85543882-85543883	T	A	0.720064	0.135056	0.0150286	FALSE	FALSE
rs116241927	chr2:224559905-224559906	A	G	1.35277	0.124258	0.0150287	FALSE	FALSE
rs185436890	chr3:15899244-15899245	T	C	1.3269	0.116317	0.0150288	FALSE	FALSE
rs185089008	chr22:25912258-25912259	A	G	0.70646	0.142901	0.015029	FALSE	FALSE
rs112723959	chr1:232834389-232834390	T	G	0.869094	0.0576984	0.0150292	FALSE	FALSE
rs113851098	chr1:232834538-232834539	T	C	0.869094	0.0576984	0.0150292	FALSE	FALSE
rs4241505	chr3:20359580-20359581	G	C	1.10409	0.0407233	0.0150293	FALSE	FALSE
rs11257408	chr10:11944212-11944213	C	T	0.920039	0.0342726	0.0150298	FALSE	FALSE
rs2949186	chr7:1205145-1205146	T	C	0.928636	0.0304479	0.0150298	FALSE	FALSE
rs1666987	chr3:11284121-11284122	G	A	0.927146	0.0311082	0.0150299	FALSE	FALSE
rs6824540	chr4:180895675-180895676	A	G	1.09373	0.0368465	0.0150299	FALSE	FALSE
rs72959183	chr2:117001318-117001319	T	C	1.3962	0.137254	0.0150307	FALSE	FALSE
rs143343423	chr9:98835309-98835310	T	C	1.3977	0.137697	0.0150308	FALSE	FALSE
rs75560708	chr18:65389028-65389029	G	A	1.34468	0.121793	0.0150308	FALSE	FALSE
rs75449479	chr10:2475031-2475032	G	T	0.834862	0.0742254	0.0150309	FALSE	FALSE
rs6813181	chr4:173997064-173997065	T	C	1.08974	0.0353418	0.0150314	FALSE	FALSE
rs10757990	chr9:30731614-30731615	A	G	0.925811	0.0317013	0.0150316	FALSE	FALSE
rs144612121	chr6:104068720-104068721	C	A	1.14999	0.0574727	0.0150317	FALSE	FALSE
rs56375008	chr6:104069353-104069354	T	A	1.14999	0.0574727	0.0150317	FALSE	FALSE
rs139928613	chr11:59387568-59387569	A	G	1.38002	0.132463	0.0150318	FALSE	FALSE
rs2595563	chr13:39189850-39189851	T	C	0.786373	0.0988331	0.0150318	FALSE	FALSE
rs113829400	chr3:151001735-151001736	T	C	1.37708	0.131586	0.015032	FALSE	FALSE
rs11636297	chr15:68812247-68812248	C	T	1.0883	0.0347981	0.015032	FALSE	FALSE
rs139624490	chr10:83496734-83496735	A	G	1.22586	0.083747	0.0150321	FALSE	FALSE
rs77166367	chr2:186944129-186944130	G	A	1.38243	0.133182	0.0150321	FALSE	FALSE
rs17814237	chr6:155617280-155617281	A	G	0.884879	0.050298	0.0150322	FALSE	FALSE
rs62093549	chr18:56548615-56548616	T	C	0.91555	0.0362848	0.0150322	FALSE	FALSE
rs140700865	chr7:86004175-86004176	C	T	0.687854	0.153882	0.0150323	FALSE	FALSE
rs77258096	chr16:75243771-75243772	A	C	0.889602	0.0481088	0.0150324	FALSE	FALSE
rs10243670	chr7:54190904-54190905	T	G	1.08707	0.0343338	0.0150329	FALSE	FALSE
rs1851885	chr7:54190907-54190908	G	T	1.08707	0.0343338	0.0150329	FALSE	FALSE
rs77817901	chr15:75533632-75533633	A	G	1.27409	0.0996185	0.0150329	FALSE	FALSE
rs118046089	chr12:30452237-30452238	T	C	1.37077	0.129699	0.0150331	FALSE	FALSE
rs67562148	chr7:111554251-111554252	G	A	0.916328	0.035936	0.0150331	FALSE	FALSE
rs76316791	chr1:245783343-245783344	T	C	0.752384	0.117006	0.0150331	FALSE	FALSE
rs1930700	chr9:120763076-120763077	C	A	1.09046	0.0356143	0.0150333	FALSE	FALSE
rs9570535	chr13:61802893-61802894	T	C	0.906469	0.0403845	0.0150333	FALSE	FALSE
rs9570537	chr13:61802964-61802965	C	T	0.906469	0.0403845	0.0150333	FALSE	FALSE
rs12786351	chr11:28271121-28271122	G	A	1.09292	0.0365432	0.0150334	FALSE	FALSE
rs16896503	chr8:98995891-98995892	T	C	0.890541	0.0476752	0.0150334	FALSE	FALSE
rs56347008	chr3:57823622-57823623	A	G	1.10424	0.0407779	0.0150335	FALSE	FALSE
rs2877182	chr7:54190214-54190215	C	G	1.08706	0.0343322	0.0150338	FALSE	FALSE
rs12568089	chr1:40921237-40921238	T	C	1.16837	0.0639946	0.0150339	FALSE	FALSE
rs2795468	chr1:232929972-232929973	G	A	0.862352	0.0609042	0.015034	FALSE	FALSE
rs11795153	chr9:97359175-97359176	T	C	0.739914	0.12388	0.0150344	FALSE	FALSE
rs11081677	chr18:28615735-28615736	A	G	1.12114	0.0470274	0.0150348	FALSE	FALSE
rs35722758	chr17:43004834-43004835	C	G	0.81705	0.0830977	0.0150348	FALSE	FALSE
rs6859412	chr5:27717974-27717975	G	A	0.703104	0.144868	0.015035	FALSE	FALSE
rs6746441	chr2:15856371-15856372	A	G	1.07449	0.0295493	0.0150351	FALSE	FALSE
rs77618329	chr14:59660551-59660552	T	C	0.893522	0.0463018	0.0150351	FALSE	FALSE
rs12121611	chr1:20724179-20724180	T	G	0.921524	0.0336112	0.0150352	FALSE	FALSE
rs3814238	chr12:69036610-69036611	A	C	1.09358	0.0367907	0.0150353	FALSE	FALSE
rs4718172	chr7:64395931-64395932	A	G	0.929667	0.0299928	0.0150353	FALSE	FALSE
rs13011340	chr2:53076198-53076199	G	C	1.07857	0.0311072	0.0150354	FALSE	FALSE
rs12521026	chr5:75848728-75848729	C	G	1.21892	0.0814153	0.0150355	FALSE	FALSE
rs7862989	chr9:11949168-11949169	C	G	0.921829	0.033475	0.0150355	FALSE	FALSE
rs165353	chr5:150856756-150856757	T	C	0.928012	0.0307261	0.0150356	FALSE	FALSE
rs9324270	chr13:112839531-112839532	T	C	1.07781	0.0308182	0.0150356	FALSE	FALSE
rs41321748	chr1:184844988-184844989	T	C	1.1546	0.0591214	0.0150357	FALSE	FALSE
rs6735008	chr2:202981020-202981021	C	T	1.07651	0.0303189	0.0150358	FALSE	FALSE
rs1817215	chr3:150673473-150673474	G	A	0.914147	0.0369168	0.0150362	FALSE	FALSE
rs78564336	chr4:176126186-176126187	A	C	0.741607	0.122943	0.0150362	FALSE	FALSE
rs80351606	chr4:76008773-76008774	G	A	1.17722	0.0670993	0.0150363	FALSE	FALSE
rs62550690	chr9:11933290-11933291	G	A	0.921653	0.0335541	0.015037	FALSE	FALSE
rs112507394	chr17:51342088-51342089	G	T	0.835708	0.0738133	0.0150372	FALSE	FALSE
rs72772004	chr5:95907100-95907101	T	C	0.78493	0.0995941	0.0150373	FALSE	FALSE
rs72754763	chr5:23379729-23379730	C	T	1.35292	0.124314	0.0150376	FALSE	FALSE
rs12904020	chr15:100285518-100285519	C	T	0.752064	0.117186	0.0150379	FALSE	FALSE
rs72803221	chr16:51701093-51701094	C	T	1.20407	0.0763757	0.0150379	FALSE	FALSE
rs10098605	chr8:15372652-15372653	A	G	0.930087	0.0298079	0.015038	FALSE	FALSE
rs9275639	chr6:32684830-32684831	T	A	1.0865	0.0341188	0.0150381	FALSE	FALSE
rs9543499	chr13:74536275-74536276	A	C	0.913508	0.0372055	0.0150382	FALSE	FALSE
rs77775047	chr3:21130908-21130909	G	A	1.2483	0.0912127	0.0150384	FALSE	FALSE
rs9416634	chr10:59582519-59582520	T	C	0.929616	0.0300165	0.0150384	FALSE	FALSE
rs10405196	chr19:29774955-29774956	A	C	1.07431	0.0294783	0.0150385	FALSE	FALSE
rs10406223	chr19:29775024-29775025	T	A	1.07431	0.0294783	0.0150385	FALSE	FALSE
rs35962426	chr2:169743791-169743792	T	C	1.08078	0.0319479	0.0150385	FALSE	FALSE
rs268651	chr8:71616981-71616982	A	C	0.925286	0.0319365	0.0150386	FALSE	FALSE
rs61209228	chr11:129893252-129893253	C	T	0.871286	0.056668	0.0150388	FALSE	FALSE
rs8046987	chr16:81158404-81158405	T	C	0.905277	0.0409283	0.0150392	FALSE	FALSE
10:20188013	chr10:20188012-20188013	G	C	1.15128	0.0579373	0.0150393	FALSE	FALSE
rs34506335	chr14:70747824-70747825	A	G	0.881429	0.0519083	0.0150397	FALSE	FALSE
rs35614540	chr16:73458458-73458459	T	C	0.86356	0.0603319	0.0150399	FALSE	FALSE
rs74960792	chr16:6041360-6041361	C	T	1.38709	0.134576	0.0150399	FALSE	FALSE
rs77857613	chr10:122307665-122307666	T	G	0.722336	0.133776	0.01504	FALSE	FALSE
rs7819970	chr8:108778341-108778342	T	A	0.905841	0.0406725	0.01504	FALSE	FALSE
rs3756468	chr5:36662888-36662889	T	C	1.26931	0.0980815	0.0150402	FALSE	FALSE
rs4262013	chr4:61041871-61041872	A	G	1.09587	0.0376541	0.0150403	FALSE	FALSE
rs6823892	chr4:61042078-61042079	G	T	1.09587	0.0376541	0.0150403	FALSE	FALSE
rs77008678	chr1:233547007-233547008	T	G	0.904826	0.0411336	0.0150404	FALSE	FALSE
rs479798	chr8:29112072-29112073	A	G	1.32588	0.116013	0.0150405	FALSE	FALSE
rs74301743	chr6:147964491-147964492	G	C	1.07952	0.0314688	0.015041	FALSE	FALSE
rs79077959	chr2:116970075-116970076	C	A	1.41954	0.144088	0.0150413	FALSE	FALSE
rs10757959	chr9:30488844-30488845	G	A	0.92518	0.0319848	0.0150417	FALSE	FALSE
rs139831414	chr8:78263801-78263802	T	C	1.2577	0.0943033	0.0150418	FALSE	FALSE
rs61040321	chr6:95121872-95121873	G	A	1.2128	0.0793519	0.0150418	FALSE	FALSE
rs13258993	chr8:70893549-70893550	A	G	0.744003	0.121623	0.0150421	FALSE	FALSE
rs10051957	chr5:76307948-76307949	G	A	1.13686	0.0527555	0.0150422	FALSE	FALSE
rs8141989	chr22:48225990-48225991	C	T	0.92052	0.0340621	0.015043	FALSE	FALSE
rs10906582	chr10:14096087-14096088	A	G	0.929734	0.0299658	0.0150431	FALSE	FALSE
rs73265234	chr10:69855294-69855295	G	A	1.29656	0.106818	0.0150432	FALSE	FALSE
rs75792488	chr5:76301699-76301700	G	T	1.13438	0.0518597	0.0150433	FALSE	FALSE
rs7260650	chr19:29777326-29777327	G	T	1.07432	0.0294852	0.0150438	FALSE	FALSE
rs10457228	chr6:111234715-111234716	G	A	1.17639	0.0668151	0.0150443	FALSE	FALSE
rs116572559	chr4:43418978-43418979	T	C	1.38066	0.132669	0.0150444	FALSE	FALSE
rs66900691	chr3:5383065-5383066	C	T	1.10878	0.0424711	0.0150444	FALSE	FALSE
rs7913607	chr10:78518596-78518597	A	G	1.18369	0.069361	0.0150444	FALSE	FALSE
rs58178912	chr18:56600618-56600619	T	A	0.929888	0.0298982	0.0150446	FALSE	FALSE
rs12068857	chr1:219154169-219154170	T	C	1.14989	0.0574451	0.0150449	FALSE	FALSE
rs4140	chr4:173201294-173201295	T	C	1.07542	0.029906	0.0150451	FALSE	FALSE
rs35224384	chr11:19512473-19512474	C	T	0.930582	0.0295912	0.0150454	FALSE	FALSE
rs7996077	chr13:61801775-61801776	A	G	0.906564	0.0403464	0.0150454	FALSE	FALSE
rs17041868	chr2:111894719-111894720	C	T	1.16085	0.061348	0.0150456	FALSE	FALSE
rs2322257	chr4:20114224-20114225	C	T	0.925808	0.0317069	0.0150456	FALSE	FALSE
rs73377466	chr17:51874364-51874365	C	T	0.886654	0.0494805	0.0150457	FALSE	FALSE
rs2001385	chr10:25905667-25905668	C	T	0.816994	0.083135	0.0150459	FALSE	FALSE
rs75479573	chr3:35219992-35219993	T	C	1.4013	0.138776	0.015046	FALSE	FALSE
rs117437537	chr16:48258805-48258806	T	C	0.877405	0.0537936	0.0150461	FALSE	FALSE
rs73801333	chr4:23007448-23007449	C	T	0.869837	0.0573566	0.0150464	FALSE	FALSE
rs379660	chr21:21352700-21352701	G	A	0.903077	0.0419321	0.0150466	FALSE	FALSE
rs1484125	chr8:51862990-51862991	T	C	1.08469	0.033437	0.0150468	FALSE	FALSE
rs17120164	chr14:85043825-85043826	G	C	1.12059	0.0468297	0.0150468	FALSE	FALSE
rs113227624	chr14:96709421-96709422	T	A	0.908691	0.0393831	0.0150469	FALSE	FALSE
rs118035207	chr15:72618029-72618030	T	C	0.717545	0.136522	0.015047	FALSE	FALSE
rs12907707	chr15:72606548-72606549	C	G	0.717545	0.136522	0.015047	FALSE	FALSE
rs76761217	chr15:72617401-72617402	A	G	0.717545	0.136522	0.015047	FALSE	FALSE
rs4598253	chr8:9890303-9890304	A	T	0.930039	0.0298322	0.0150472	FALSE	FALSE
rs77667127	chr10:83145059-83145060	G	A	0.738741	0.124549	0.0150476	FALSE	FALSE
rs12454003	chr18:26315798-26315799	C	G	1.07465	0.0296138	0.0150479	FALSE	FALSE
rs11628529	chr14:104607280-104607281	A	G	0.893912	0.0461286	0.0150486	FALSE	FALSE
rs35298519	chr7:62098610-62098611	C	T	1.10579	0.0413609	0.0150486	FALSE	FALSE
rs73867309	chr3:149090637-149090638	C	T	0.84954	0.0670697	0.0150487	FALSE	FALSE
rs4024222	chr16:3407709-3407710	A	G	0.895169	0.0455509	0.015049	FALSE	FALSE
rs9486370	chr6:106942393-106942394	G	C	1.07509	0.0297797	0.0150493	FALSE	FALSE
rs72829917	chr10:110670486-110670487	C	A	0.908363	0.0395326	0.0150494	FALSE	FALSE
rs149916993	chr3:122421131-122421132	T	C	0.869904	0.057327	0.0150497	FALSE	FALSE
rs67400066	chr4:170948327-170948328	T	C	0.872361	0.056167	0.0150498	FALSE	FALSE
rs112333676	chr6:64749533-64749534	T	G	0.699384	0.147072	0.0150503	FALSE	FALSE
rs1843725	chr5:19490141-19490142	T	C	0.882734	0.0513052	0.0150504	FALSE	FALSE
rs79256184	chr2:207720083-207720084	A	G	1.26228	0.095805	0.0150504	FALSE	FALSE
rs10215045	chr7:123847916-123847917	G	A	0.918575	0.0349346	0.0150506	FALSE	FALSE
rs73158149	chr3:162910208-162910209	T	C	1.24027	0.0885702	0.0150506	FALSE	FALSE
rs4233187	chr1:181108822-181108823	A	G	0.900296	0.0432023	0.0150508	FALSE	FALSE
rs7960157	chr12:95523729-95523730	G	A	0.925739	0.0317393	0.0150509	FALSE	FALSE
rs79403110	chr17:14798697-14798698	C	T	0.920027	0.034285	0.0150511	FALSE	FALSE
rs12189881	chr6:122696253-122696254	A	G	1.09556	0.0375384	0.0150512	FALSE	FALSE
rs9833545	chr3:122326577-122326578	C	T	0.862614	0.0607898	0.0150514	FALSE	FALSE
rs17144199	chr5:117892156-117892157	G	A	0.820665	0.0812952	0.0150515	FALSE	FALSE
rs116140871	chr2:51180224-51180225	C	T	0.863484	0.0603751	0.0150518	FALSE	FALSE
rs34209775	chr5:132967619-132967620	T	A	1.29153	0.105232	0.0150522	FALSE	FALSE
rs2525747	chr7:11271975-11271976	A	G	0.92996	0.0298683	0.0150524	FALSE	FALSE
rs9938437	chr16:84053276-84053277	T	G	0.895932	0.0452017	0.0150525	FALSE	FALSE
rs185558291	chr19:46850314-46850315	A	C	0.693636	0.15047	0.0150526	FALSE	FALSE
rs35104704	chr3:45472787-45472788	G	T	1.09958	0.0390464	0.0150526	FALSE	FALSE
rs9892675	chr17:37549199-37549200	T	C	1.09344	0.0367439	0.0150526	FALSE	FALSE
rs35477106	chr1:230634743-230634744	C	A	1.17241	0.0654271	0.0150529	FALSE	FALSE
rs34203539	chr4:71014712-71014713	C	T	0.892403	0.0468256	0.0150531	FALSE	FALSE
rs61541926	chr7:32430717-32430718	C	T	1.34663	0.122415	0.0150534	FALSE	FALSE
rs143291490	chr12:38589775-38589776	T	C	0.700414	0.146472	0.0150541	FALSE	FALSE
rs34345692	chr8:61637001-61637002	T	C	0.879503	0.0528157	0.0150544	FALSE	FALSE
rs115785567	chr7:135275251-135275252	G	C	1.19907	0.0746792	0.0150548	FALSE	FALSE
rs12534515	chr7:135276792-135276793	C	A	1.19907	0.0746792	0.0150548	FALSE	FALSE
rs12540650	chr7:135278275-135278276	A	G	1.19907	0.0746792	0.0150548	FALSE	FALSE
rs73725154	chr7:135275670-135275671	T	C	1.19907	0.0746792	0.0150548	FALSE	FALSE
rs73725155	chr7:135275974-135275975	A	T	1.19907	0.0746792	0.0150548	FALSE	FALSE
rs73725156	chr7:135278846-135278847	C	T	1.19907	0.0746792	0.0150548	FALSE	FALSE
rs73725158	chr7:135279194-135279195	T	C	1.19907	0.0746792	0.0150548	FALSE	FALSE
rs75910356	chr7:135277715-135277716	T	G	1.19907	0.0746792	0.0150548	FALSE	FALSE
rs2268645	chr6:39043991-39043992	A	G	1.14586	0.0560079	0.015055	FALSE	FALSE
rs4731157	chr7:123847671-123847672	G	A	0.918579	0.0349344	0.0150551	FALSE	FALSE
rs112130239	chr1:241238978-241238979	A	G	1.20089	0.0753013	0.0150552	FALSE	FALSE
rs7512853	chr1:171252101-171252102	T	C	0.899758	0.0434501	0.0150552	FALSE	FALSE
rs111430006	chr11:89956144-89956145	T	C	1.27849	0.101059	0.0150557	FALSE	FALSE
rs75695100	chr14:84959842-84959843	A	C	0.895137	0.0455685	0.0150557	FALSE	FALSE
rs7999052	chr13:23553362-23553363	G	A	0.821861	0.0806997	0.0150557	FALSE	FALSE
rs7301897	chr12:124250709-124250710	G	A	0.849103	0.0672863	0.0150558	FALSE	FALSE
rs78596261	chr3:136904318-136904319	C	G	1.15848	0.0605144	0.0150559	FALSE	FALSE
rs17352339	chr8:5194990-5194991	A	C	1.08805	0.0347136	0.0150562	FALSE	FALSE
rs72820991	chr10:62290804-62290805	C	A	1.23354	0.0863388	0.0150563	FALSE	FALSE
rs1618774	chr6:38797175-38797176	A	C	0.899811	0.0434264	0.0150566	FALSE	FALSE
rs1678729	chr6:38800208-38800209	C	T	0.899811	0.0434264	0.0150566	FALSE	FALSE
rs4619960	chr4:70074834-70074835	G	T	0.787597	0.0982182	0.0150569	FALSE	FALSE
rs72851909	chr2:147461850-147461851	T	G	0.928541	0.0304982	0.0150572	FALSE	FALSE
rs2666749	chr5:72262212-72262213	A	G	0.930317	0.0297121	0.0150575	FALSE	FALSE
rs1592988	chr5:154928152-154928153	A	T	1.08613	0.0339858	0.0150577	FALSE	FALSE
rs6974843	chr7:9653904-9653905	T	G	0.900436	0.0431416	0.0150577	FALSE	FALSE
rs12774103	chr10:133595454-133595455	A	G	1.10554	0.0412741	0.0150578	FALSE	FALSE
rs17059115	chr4:173958523-173958524	G	A	0.724564	0.132533	0.015058	FALSE	FALSE
rs2647025	chr6:32635948-32635949	A	G	1.08295	0.0327791	0.015058	FALSE	FALSE
rs7320344	chr13:41459637-41459638	A	G	0.923593	0.0326961	0.0150582	FALSE	FALSE
rs930931	chr2:72058086-72058087	T	C	1.12158	0.0471999	0.0150584	FALSE	FALSE
rs1267211	chr12:28140828-28140829	C	T	0.901715	0.0425579	0.0150587	FALSE	FALSE
rs80078341	chr16:7015902-7015903	A	G	1.11882	0.0461838	0.0150587	FALSE	FALSE
rs12604922	chr18:51574458-51574459	T	G	0.920658	0.0340057	0.0150589	FALSE	FALSE
rs57944224	chr18:51571174-51571175	T	C	0.920658	0.0340057	0.0150589	FALSE	FALSE
rs73542577	chr6:95115870-95115871	G	A	1.2105	0.0785821	0.0150589	FALSE	FALSE
rs143730631	chr16:80354490-80354491	C	G	0.708203	0.14193	0.0150597	FALSE	FALSE
rs7579360	chr2:159061534-159061535	T	C	0.92383	0.0325915	0.0150601	FALSE	FALSE
rs2191796	chr7:122957379-122957380	C	T	1.07907	0.0313052	0.0150604	FALSE	FALSE
rs2189106	chr7:82908167-82908168	A	G	0.923871	0.0325733	0.0150607	FALSE	FALSE
rs2189107	chr7:82906254-82906255	A	C	0.923871	0.0325733	0.0150607	FALSE	FALSE
rs2189108	chr7:82906198-82906199	A	G	0.923871	0.0325733	0.0150607	FALSE	FALSE
rs62460771	chr7:82902360-82902361	A	T	0.923871	0.0325733	0.0150607	FALSE	FALSE
rs62460772	chr7:82903460-82903461	C	T	0.923871	0.0325733	0.0150607	FALSE	FALSE
rs73167815	chr7:82902695-82902696	C	T	0.923871	0.0325733	0.0150607	FALSE	FALSE
rs73167821	chr7:82903454-82903455	A	G	0.923871	0.0325733	0.0150607	FALSE	FALSE
rs73167827	chr7:82906446-82906447	C	T	0.923871	0.0325733	0.0150607	FALSE	FALSE
rs73167829	chr7:82906645-82906646	A	G	0.923871	0.0325733	0.0150607	FALSE	FALSE
rs73167830	chr7:82906936-82906937	A	G	0.923871	0.0325733	0.0150607	FALSE	FALSE
rs73331364	chr14:43867600-43867601	T	C	0.847147	0.0682383	0.0150609	FALSE	FALSE
rs11617873	chr13:64825172-64825173	T	C	1.07715	0.0305727	0.0150612	FALSE	FALSE
rs112645221	chr17:7427053-7427054	C	A	1.09488	0.0372889	0.0150614	FALSE	FALSE
rs61941790	chr12:100809558-100809559	C	T	1.13129	0.0507451	0.0150618	FALSE	FALSE
rs6832837	chr4:173993166-173993167	A	G	1.08971	0.0353413	0.0150621	FALSE	FALSE
rs4926294	chr19:13604413-13604414	T	G	0.925139	0.0320096	0.0150623	FALSE	FALSE
rs12623142	chr2:36917551-36917552	T	C	0.896888	0.0447674	0.0150625	FALSE	FALSE
rs2524211	chr6:30350659-30350660	A	G	0.902055	0.0424043	0.0150625	FALSE	FALSE
rs16983522	chr22:27440265-27440266	G	A	1.10612	0.0414896	0.0150627	FALSE	FALSE
rs77908057	chr2:153409485-153409486	T	A	1.24203	0.0891656	0.0150627	FALSE	FALSE
rs1572512	chr1:177621421-177621422	C	T	1.07458	0.0295888	0.0150632	FALSE	FALSE
rs57792498	chr1:65892708-65892709	A	G	1.19499	0.0732826	0.0150633	FALSE	FALSE
rs59371928	chr15:25984634-25984635	A	G	1.11164	0.0435393	0.0150633	FALSE	FALSE
rs11065291	chr12:121284392-121284393	A	G	1.21466	0.0799974	0.0150635	FALSE	FALSE
rs56138312	chr4:180601075-180601076	T	C	0.812084	0.0856292	0.0150635	FALSE	FALSE
rs58554225	chr21:29908505-29908506	C	T	0.851038	0.0663548	0.0150635	FALSE	FALSE
rs62224066	chr21:29898001-29898002	A	G	0.851038	0.0663548	0.0150635	FALSE	FALSE
rs62224067	chr21:29899209-29899210	C	A	0.851038	0.0663548	0.0150635	FALSE	FALSE
rs62224072	chr21:29904900-29904901	G	A	0.851038	0.0663548	0.0150635	FALSE	FALSE
rs62224074	chr21:29907482-29907483	C	T	0.851038	0.0663548	0.0150635	FALSE	FALSE
rs77770996	chr4:180597081-180597082	T	C	0.812084	0.0856292	0.0150635	FALSE	FALSE
rs12659275	chr5:103645326-103645327	G	T	1.10719	0.0418889	0.0150636	FALSE	FALSE
rs4258034	chr8:118475915-118475916	A	T	1.07508	0.0297802	0.0150637	FALSE	FALSE
rs73338844	chr21:16448590-16448591	T	C	1.18704	0.0705366	0.0150639	FALSE	FALSE
rs73413866	chr12:121299017-121299018	T	C	1.21479	0.0800418	0.015064	FALSE	FALSE
rs77985657	chr2:44443587-44443588	T	C	0.830636	0.0763373	0.0150643	FALSE	FALSE
rs149754725	chr11:38255943-38255944	A	T	0.811446	0.0859533	0.0150647	FALSE	FALSE
rs112604052	chr17:43134830-43134831	A	G	1.09229	0.0363159	0.0150651	FALSE	FALSE
rs7167402	chr15:49301292-49301293	A	C	0.928065	0.0307113	0.0150652	FALSE	FALSE
rs1072186	chr17:64460383-64460384	G	C	0.846916	0.0683533	0.0150653	FALSE	FALSE
rs7338200	chr13:80287619-80287620	T	A	0.918077	0.0351627	0.0150655	FALSE	FALSE
rs7830572	chr8:9356801-9356802	T	G	1.07878	0.0311954	0.0150655	FALSE	FALSE
rs78196724	chr3:74606140-74606141	C	T	0.870425	0.0570897	0.0150659	FALSE	FALSE
rs113227656	chr8:21136583-21136584	G	A	0.813849	0.0847383	0.0150663	FALSE	FALSE
rs17424986	chr8:21136621-21136622	C	T	0.813849	0.0847383	0.0150663	FALSE	FALSE
rs2243773	chr5:118961576-118961577	T	C	1.08482	0.0334916	0.0150663	FALSE	FALSE
rs1062959	chr15:52205846-52205847	A	G	0.768801	0.108165	0.0150672	FALSE	FALSE
rs4717226	chr7:64392265-64392266	G	A	0.929697	0.0299894	0.0150673	FALSE	FALSE
rs4718171	chr7:64391545-64391546	A	G	0.929697	0.0299894	0.0150673	FALSE	FALSE
rs1647584	chr5:154885279-154885280	A	G	1.0836	0.0330321	0.0150676	FALSE	FALSE
rs10804313	chr2:223835499-223835500	C	A	0.853764	0.0650421	0.0150678	FALSE	FALSE
rs4294989	chr2:223836641-223836642	A	G	0.853764	0.0650421	0.0150678	FALSE	FALSE
rs57274413	chr13:23677432-23677433	T	C	1.30162	0.108448	0.0150679	FALSE	FALSE
rs113074612	chr7:83340088-83340089	C	T	1.14276	0.0549001	0.0150681	FALSE	FALSE
rs13065016	chr3:18291792-18291793	G	A	1.1056	0.0413009	0.0150681	FALSE	FALSE
rs644993	chr11:97541636-97541637	A	G	0.897778	0.044362	0.0150683	FALSE	FALSE
rs12230226	chr12:32183330-32183331	T	C	1.09768	0.0383427	0.0150686	FALSE	FALSE
rs1542282	chr2:53061833-53061834	T	G	1.08003	0.031672	0.0150687	FALSE	FALSE
rs34468875	chr2:21383352-21383353	T	C	0.929289	0.0301701	0.0150688	FALSE	FALSE
rs10421985	chr19:29771309-29771310	C	T	1.07428	0.0294759	0.0150689	FALSE	FALSE
rs10422218	chr19:29771406-29771407	C	T	1.07428	0.0294759	0.0150689	FALSE	FALSE
rs641066	chr18:58187544-58187545	C	T	0.878533	0.0532775	0.0150697	FALSE	FALSE
rs76264441	chr2:82216759-82216760	G	T	1.10668	0.0417022	0.0150697	FALSE	FALSE
rs10993426	chr9:97737339-97737340	T	C	0.714719	0.138177	0.0150698	FALSE	FALSE
rs11251295	chr10:2563182-2563183	C	T	1.08138	0.0321874	0.0150698	FALSE	FALSE
rs13430254	chr2:72442092-72442093	A	C	1.10209	0.0399932	0.0150698	FALSE	FALSE
rs66851487	chr10:110540065-110540066	C	T	0.906531	0.040371	0.0150698	FALSE	FALSE
rs12152034	chr21:42068858-42068859	C	T	1.13124	0.0507316	0.0150699	FALSE	FALSE
rs7125594	chr11:7570897-7570898	A	G	0.927629	0.0309062	0.0150699	FALSE	FALSE
rs73220300	chr21:42069351-42069352	A	G	1.13124	0.0507316	0.0150699	FALSE	FALSE
rs13254997	chr8:8563752-8563753	C	G	0.919587	0.0344885	0.0150701	FALSE	FALSE
rs300569	chr4:124319143-124319144	T	C	0.89101	0.0474764	0.0150703	FALSE	FALSE
rs12419085	chr11:127050920-127050921	C	A	1.19215	0.0723083	0.0150705	FALSE	FALSE
rs6708948	chr2:202980520-202980521	G	A	1.07648	0.0303192	0.0150705	FALSE	FALSE
rs55972083	chr1:2704917-2704918	T	G	1.09227	0.036312	0.015071	FALSE	FALSE
rs78027751	chr8:89125415-89125416	T	A	0.754158	0.116081	0.015071	FALSE	FALSE
rs13152635	chr4:33932476-33932477	C	T	0.874695	0.0550796	0.0150711	FALSE	FALSE
rs66706929	chr4:33911260-33911261	A	G	0.874695	0.0550796	0.0150711	FALSE	FALSE
rs61883825	chr11:43831969-43831970	T	C	1.16882	0.0641775	0.0150712	FALSE	FALSE
rs2399235	chr3:108366977-108366978	G	A	0.910141	0.0387369	0.0150718	FALSE	FALSE
rs28383780	chr9:21368180-21368181	T	A	0.838712	0.0723627	0.0150721	FALSE	FALSE
rs62025224	chr15:45897427-45897428	C	G	1.37748	0.131758	0.0150721	FALSE	FALSE
rs17693104	chr10:82368220-82368221	C	T	1.07497	0.029744	0.0150722	FALSE	FALSE
rs72790769	chr10:19433149-19433150	T	A	0.75488	0.115688	0.0150723	FALSE	FALSE
rs179181	chr16:73843330-73843331	T	C	1.31752	0.11345	0.0150733	FALSE	FALSE
rs71418988	chr14:85732882-85732883	A	C	0.738783	0.124557	0.0150733	FALSE	FALSE
rs12607198	chr18:42313261-42313262	A	G	0.918525	0.0349651	0.0150735	FALSE	FALSE
rs60264901	chr16:6837409-6837410	G	A	1.12296	0.0477133	0.0150736	FALSE	FALSE
rs143059942	chr19:49213603-49213604	C	T	1.19148	0.0720804	0.0150738	FALSE	FALSE
3:102565297	chr3:102565296-102565297	A	G	0.926842	0.0312567	0.0150739	FALSE	FALSE
rs12714104	chr2:83831890-83831891	A	G	1.07537	0.0298966	0.0150742	FALSE	FALSE
rs17023571	chr2:100759863-100759864	A	G	1.28497	0.103158	0.0150742	FALSE	FALSE
rs11884317	chr2:78212397-78212398	C	A	1.08658	0.0341634	0.0150746	FALSE	FALSE
rs17072521	chr6:111598653-111598654	T	C	0.728971	0.13006	0.0150748	FALSE	FALSE
rs143118724	chr19:8072730-8072731	T	C	1.32948	0.11717	0.0150749	FALSE	FALSE
rs74484902	chr8:93447279-93447280	A	G	0.838957	0.0722444	0.0150749	FALSE	FALSE
rs7907688	chr10:17621716-17621717	C	A	1.0757	0.0300225	0.0150749	FALSE	FALSE
rs34668417	chr14:70747200-70747201	T	C	0.881467	0.0519088	0.015075	FALSE	FALSE
rs139350595	chr13:39946199-39946200	T	A	1.29559	0.106544	0.0150752	FALSE	FALSE
rs28623129	chr8:132133384-132133385	G	A	1.14814	0.0568358	0.0150752	FALSE	FALSE
rs6980475	chr8:132133863-132133864	A	C	1.14814	0.0568358	0.0150752	FALSE	FALSE
rs6997301	chr8:132137393-132137394	G	A	1.14814	0.0568358	0.0150752	FALSE	FALSE
rs7001255	chr8:132134220-132134221	A	T	1.14814	0.0568358	0.0150752	FALSE	FALSE
rs1241664	chr13:68808993-68808994	A	G	1.07832	0.0310251	0.0150753	FALSE	FALSE
rs713996	chr22:33177777-33177778	A	G	0.927694	0.0308791	0.0150753	FALSE	FALSE
rs74529601	chr14:61729125-61729126	T	C	1.17044	0.06475	0.0150755	FALSE	FALSE
rs7129977	chr11:86149579-86149580	A	C	0.863695	0.0602888	0.0150758	FALSE	FALSE
rs12613716	chr2:56476400-56476401	C	T	0.910557	0.0385505	0.0150759	FALSE	FALSE
rs113558031	chr2:148963929-148963930	T	C	0.788811	0.0976035	0.0150766	FALSE	FALSE
rs74698289	chr2:148964848-148964849	A	G	0.788811	0.0976035	0.0150766	FALSE	FALSE
rs76803168	chr6:168470386-168470387	T	C	0.869297	0.0576297	0.0150766	FALSE	FALSE
rs112432352	chr7:153146974-153146975	T	A	0.798842	0.0924048	0.0150768	FALSE	FALSE
rs78058070	chr4:93588854-93588855	T	A	0.856471	0.0637453	0.0150769	FALSE	FALSE
rs2807603	chr9:126888413-126888414	T	G	1.09264	0.0364535	0.015077	FALSE	FALSE
rs2797204	chr1:116389792-116389793	G	C	1.07777	0.0308137	0.0150772	FALSE	FALSE
rs116278992	chr2:120648393-120648394	C	T	1.2497	0.0917104	0.0150777	FALSE	FALSE
rs1948338	chr11:107121620-107121621	A	G	0.929767	0.0299612	0.0150777	FALSE	FALSE
rs2274914	chr9:86500978-86500979	C	T	0.929031	0.0302872	0.015078	FALSE	FALSE
rs76179445	chr12:52038307-52038308	T	C	1.2453	0.0902618	0.0150785	FALSE	FALSE
rs1903829	chr11:67444992-67444993	C	G	0.885642	0.0499667	0.0150792	FALSE	FALSE
rs3012728	chr9:134648288-134648289	C	G	0.926483	0.0314175	0.0150792	FALSE	FALSE
rs61853769	chr10:73858831-73858832	A	G	0.819733	0.0817851	0.0150794	FALSE	FALSE
rs140874808	chr22:49381090-49381091	T	C	0.818657	0.0823257	0.0150795	FALSE	FALSE
rs76716884	chr17:48816116-48816117	C	G	0.867032	0.0587045	0.0150795	FALSE	FALSE
rs34080994	chr5:7343059-7343060	G	A	1.07809	0.0309364	0.0150798	FALSE	FALSE
rs3005937	chr1:244693410-244693411	A	G	1.15706	0.0600221	0.0150799	FALSE	FALSE
rs73046262	chr1:175874945-175874946	A	T	0.899695	0.0434898	0.0150803	FALSE	FALSE
rs6936838	chr6:9923870-9923871	T	A	1.1187	0.0461504	0.0150804	FALSE	FALSE
rs143444770	chr9:93461720-93461721	G	A	1.28788	0.104096	0.0150807	FALSE	FALSE
rs6733889	chr2:56199061-56199062	T	C	0.928444	0.0305483	0.0150809	FALSE	FALSE
rs79180218	chr5:30136171-30136172	C	T	1.1958	0.0735724	0.015081	FALSE	FALSE
rs853965	chr6:127036173-127036174	T	C	0.930784	0.0295127	0.0150811	FALSE	FALSE
rs67536970	chr4:66108285-66108286	A	G	1.17293	0.0656276	0.0150814	FALSE	FALSE
rs10967471	chr9:26668097-26668098	A	C	0.872609	0.0560676	0.0150815	FALSE	FALSE
rs117004932	chr13:66226843-66226844	G	A	1.20925	0.0781776	0.0150817	FALSE	FALSE
rs17449106	chr13:66228719-66228720	G	A	1.20925	0.0781776	0.0150817	FALSE	FALSE
rs118075628	chr7:78090195-78090196	A	G	1.36406	0.127741	0.0150818	FALSE	FALSE
rs4907419	chr12:131972441-131972442	A	C	1.1059	0.0414174	0.015082	FALSE	FALSE
rs1552728	chr11:7096510-7096511	T	C	1.07723	0.0306079	0.0150821	FALSE	FALSE
rs34982920	chr9:31937095-31937096	A	G	1.10121	0.0396698	0.0150824	FALSE	FALSE
rs2937535	chr5:36396810-36396811	G	A	1.2334	0.0863133	0.0150825	FALSE	FALSE
rs11598337	chr10:115152561-115152562	T	A	1.18972	0.0714774	0.0150827	FALSE	FALSE
rs10924341	chr1:236307359-236307360	T	G	0.930343	0.0297081	0.0150828	FALSE	FALSE
rs10197821	chr2:43878104-43878105	G	C	1.07698	0.0305136	0.015083	FALSE	FALSE
rs10768896	chr11:5404415-5404416	A	T	1.28995	0.104757	0.0150831	FALSE	FALSE
rs34357454	chr14:52496518-52496519	T	G	0.870051	0.0572767	0.0150831	FALSE	FALSE
rs9399379	chr6:141998616-141998617	T	G	1.08343	0.0329696	0.0150832	FALSE	FALSE
rs2383825	chr9:29604800-29604801	T	G	1.20735	0.0775313	0.0150835	FALSE	FALSE
rs11897289	chr2:126212402-126212403	G	A	0.930117	0.0298082	0.0150836	FALSE	FALSE
rs7917801	chr10:10043585-10043586	T	A	1.07478	0.0296726	0.0150836	FALSE	FALSE
rs73304862	chr8:85201628-85201629	A	G	0.846985	0.0683322	0.0150838	FALSE	FALSE
rs3756514	chr5:75871278-75871279	T	G	1.2126	0.0793153	0.015084	FALSE	FALSE
rs78056312	chr13:64909989-64909990	A	G	1.11004	0.0429556	0.0150841	FALSE	FALSE
rs1925514	chr16:20145059-20145060	A	G	0.920396	0.0341314	0.0150845	FALSE	FALSE
rs141070444	chr7:127459637-127459638	G	A	1.34747	0.122711	0.0150849	FALSE	FALSE
rs2082663	chr7:63706464-63706465	T	C	1.24862	0.0913602	0.0150852	FALSE	FALSE
rs644799	chr11:95564258-95564259	G	A	0.927942	0.0307719	0.0150852	FALSE	FALSE
rs72918696	chr3:94938732-94938733	C	T	1.22906	0.084864	0.0150857	FALSE	FALSE
rs12482249	chr21:32739034-32739035	A	G	0.728182	0.13052	0.0150859	FALSE	FALSE
rs34240241	chr14:41086234-41086235	T	C	0.90113	0.0428364	0.015086	FALSE	FALSE
rs1269195	chr6:127031549-127031550	T	C	0.930787	0.0295128	0.0150863	FALSE	FALSE
rs66499917	chr1:158778205-158778206	T	C	1.08996	0.0354447	0.0150864	FALSE	FALSE
rs76282341	chr5:111232924-111232925	G	A	0.868433	0.0580445	0.0150865	FALSE	FALSE
rs7698675	chr4:142594718-142594719	T	A	0.921203	0.0337714	0.0150865	FALSE	FALSE
rs12695645	chr3:135990880-135990881	T	A	1.08804	0.0347208	0.0150866	FALSE	FALSE
rs11046211	chr12:22003721-22003722	T	C	0.850266	0.0667436	0.0150868	FALSE	FALSE
rs9910022	chr17:52573475-52573476	A	G	0.868517	0.0580049	0.0150872	FALSE	FALSE
rs10168527	chr2:219972374-219972375	G	C	0.917545	0.035409	0.0150873	FALSE	FALSE
rs112654366	chr5:114139703-114139704	T	A	0.841309	0.0711017	0.0150873	FALSE	FALSE
rs13096028	chr3:7131550-7131551	T	A	0.928414	0.0305633	0.0150874	FALSE	FALSE
rs34058951	chr1:230621831-230621832	G	T	1.17269	0.0655485	0.0150874	FALSE	FALSE
rs34146948	chr1:230620847-230620848	C	T	1.17269	0.0655485	0.0150874	FALSE	FALSE
rs6580093	chr5:153998166-153998167	T	C	1.10696	0.0418149	0.0150878	FALSE	FALSE
rs35242828	chr1:116079589-116079590	A	C	0.906536	0.040376	0.0150881	FALSE	FALSE
rs17644842	chr4:142721867-142721868	G	A	1.09148	0.0360183	0.0150882	FALSE	FALSE
rs10944794	chr6:66093322-66093323	G	A	1.07415	0.029432	0.0150883	FALSE	FALSE
rs16949240	chr16:79053609-79053610	A	G	0.90756	0.0399116	0.0150883	FALSE	FALSE
rs17271371	chr3:122445980-122445981	T	C	0.869665	0.0574619	0.0150883	FALSE	FALSE
rs190195643	chr10:92057492-92057493	G	A	0.732365	0.128167	0.0150886	FALSE	FALSE
rs56337921	chr10:66906969-66906970	G	T	1.11037	0.0430784	0.0150886	FALSE	FALSE
rs79945700	chr16:21084737-21084738	T	C	1.13582	0.0524054	0.0150889	FALSE	FALSE
rs73379963	chr18:7912972-7912973	G	A	0.898083	0.0442313	0.015089	FALSE	FALSE
rs759705	chr14:76573409-76573410	A	T	1.09797	0.0384581	0.0150891	FALSE	FALSE
rs140690694	chr17:10340239-10340240	A	T	1.41323	0.142324	0.0150901	FALSE	FALSE
rs7039136	chr9:129255629-129255630	G	T	1.09817	0.0385335	0.0150902	FALSE	FALSE
rs6782572	chr3:70228011-70228012	A	C	0.906593	0.0403514	0.0150903	FALSE	FALSE
rs10105453	chr8:18505524-18505525	T	C	1.08388	0.0331459	0.0150907	FALSE	FALSE
rs2076421	chr16:1131392-1131393	G	A	1.07531	0.0298776	0.0150908	FALSE	FALSE
rs11767225	chr7:77074761-77074762	A	G	1.07509	0.0297956	0.0150911	FALSE	FALSE
rs116418912	chr4:66463687-66463688	G	A	1.285	0.103186	0.0150912	FALSE	FALSE
rs72794920	chr10:55668794-55668795	G	C	1.1341	0.0517823	0.0150912	FALSE	FALSE
rs56981565	chr17:29985550-29985551	G	A	0.916781	0.0357531	0.0150913	FALSE	FALSE
rs3128778	chr4:2402473-2402474	C	T	1.10191	0.0399344	0.0150922	FALSE	FALSE
rs875131	chr4:2402884-2402885	T	C	1.10191	0.0399344	0.0150922	FALSE	FALSE
rs4897754	chr10:133652986-133652987	G	A	1.08575	0.0338546	0.0150926	FALSE	FALSE
rs56114317	chr21:30326310-30326311	A	T	1.08472	0.0334646	0.0150926	FALSE	FALSE
rs9372136	chr6:96950653-96950654	T	C	1.1161	0.0451993	0.0150927	FALSE	FALSE
rs12199930	chr6:23995760-23995761	T	C	0.926852	0.031258	0.0150928	FALSE	FALSE
rs151150952	chr17:39256520-39256521	A	G	1.34271	0.121264	0.0150929	FALSE	FALSE
rs143148026	chr12:57827638-57827639	A	G	1.36856	0.12911	0.015093	FALSE	FALSE
rs12024617	chr1:97148578-97148579	A	G	0.907527	0.0399284	0.0150931	FALSE	FALSE
rs2528604	chr2:159553685-159553686	T	C	0.929857	0.0299262	0.0150931	FALSE	FALSE
rs6948593	chr7:13212930-13212931	A	G	0.92278	0.0330701	0.0150934	FALSE	FALSE
rs117988611	chr17:46163541-46163542	G	T	0.86174	0.0612321	0.0150935	FALSE	FALSE
rs77199323	chr17:46168206-46168207	G	T	0.86174	0.0612321	0.0150935	FALSE	FALSE
rs113468456	chr9:21204290-21204291	C	T	0.836108	0.0736578	0.0150936	FALSE	FALSE
rs144163893	chr1:16040324-16040325	A	G	0.708964	0.141536	0.0150939	FALSE	FALSE
rs77398663	chr11:107861612-107861613	C	T	0.763761	0.1109	0.015094	FALSE	FALSE
rs13120630	chr4:79589101-79589102	T	C	1.08513	0.0336214	0.0150942	FALSE	FALSE
rs55687857	chr3:160029963-160029964	G	C	1.07517	0.029824	0.0150946	FALSE	FALSE
rs114925826	chr4:121677227-121677228	C	A	0.796449	0.0936556	0.0150947	FALSE	FALSE
rs77308886	chr7:24266647-24266648	T	C	0.803901	0.0898232	0.0150947	FALSE	FALSE
rs12426923	chr12:12235205-12235206	A	G	1.08158	0.0322722	0.0150948	FALSE	FALSE
rs683261	chr6:5135119-5135120	G	C	0.930122	0.0298092	0.015095	FALSE	FALSE
rs73234097	chr5:117579185-117579186	G	T	1.12219	0.0474389	0.0150951	FALSE	FALSE
rs8034379	chr15:57812766-57812767	A	T	0.929429	0.030116	0.0150951	FALSE	FALSE
rs12345396	chr9:8294414-8294415	T	C	1.08902	0.0350923	0.0150952	FALSE	FALSE
rs4455611	chr5:108871495-108871496	A	C	0.892823	0.0466514	0.0150952	FALSE	FALSE
rs112624540	chr20:45836488-45836489	T	C	0.843875	0.0698538	0.0150954	FALSE	FALSE
rs55816289	chr7:106793846-106793847	T	G	0.737417	0.125346	0.0150955	FALSE	FALSE
rs77635569	chr12:2273640-2273641	T	G	0.83951	0.0719881	0.0150956	FALSE	FALSE
rs13129124	chr4:15431816-15431817	A	G	0.925445	0.0318843	0.0150958	FALSE	FALSE
rs4693714	chr4:86525977-86525978	A	G	1.15109	0.0579046	0.015096	FALSE	FALSE
rs7912685	chr10:3707747-3707748	T	C	1.10722	0.0419127	0.0150963	FALSE	FALSE
rs11680358	chr2:74999982-74999983	G	A	0.916727	0.0357791	0.0150965	FALSE	FALSE
rs59416879	chr10:25898824-25898825	T	C	0.778164	0.103215	0.0150968	FALSE	FALSE
rs2009111	chr22:26392980-26392981	C	T	1.08309	0.0328452	0.0150969	FALSE	FALSE
rs4692290	chr4:28182873-28182874	A	G	1.07495	0.0297417	0.015097	FALSE	FALSE
rs7833397	chr8:79285507-79285508	C	T	0.923939	0.0325546	0.015097	FALSE	FALSE
rs250377	chr5:89839070-89839071	C	T	1.07478	0.0296775	0.0150971	FALSE	FALSE
rs34274096	chr7:64366678-64366679	G	T	0.929692	0.0300002	0.0150971	FALSE	FALSE
rs2837035	chr21:40818378-40818379	G	A	1.10071	0.039486	0.0150973	FALSE	FALSE
rs501303	chr2:169697427-169697428	T	C	1.07607	0.0301701	0.0150973	FALSE	FALSE
rs78728511	chr2:107784640-107784641	C	T	1.1706	0.0648214	0.0150974	FALSE	FALSE
rs75744675	chr6:22255343-22255344	G	A	0.887688	0.0490261	0.0150975	FALSE	FALSE
rs9365009	chr6:159340671-159340672	C	A	1.08587	0.0339033	0.015098	FALSE	FALSE
rs115340469	chr2:202054266-202054267	T	G	0.796156	0.0938103	0.0150983	FALSE	FALSE
rs13141982	chr4:66111369-66111370	G	A	1.17184	0.0652568	0.0150983	FALSE	FALSE
rs4678305	chr3:136973750-136973751	C	T	1.07667	0.0304001	0.0150983	FALSE	FALSE
rs73170826	chr3:156793906-156793907	T	C	1.13103	0.0506706	0.0150983	FALSE	FALSE
rs112670614	chr10:90098843-90098844	G	A	1.27101	0.0986869	0.0150984	FALSE	FALSE
rs79587221	chr2:197340423-197340424	A	T	0.884629	0.0504473	0.0150985	FALSE	FALSE
rs150186761	chr12:69134656-69134657	A	T	0.716401	0.13725	0.015099	FALSE	FALSE
rs10915865	chr1:225901153-225901154	G	A	0.913187	0.0373724	0.0150991	FALSE	FALSE
rs12543591	chr8:9422635-9422636	T	C	0.908647	0.0394233	0.0150991	FALSE	FALSE
rs13106352	chr4:66110237-66110238	T	G	1.17186	0.065264	0.0150991	FALSE	FALSE
rs13115330	chr4:66111300-66111301	A	C	1.17186	0.065264	0.0150991	FALSE	FALSE
rs13140928	chr4:66110840-66110841	G	A	1.17186	0.065264	0.0150991	FALSE	FALSE
6:38804508	chr6:38804507-38804508	T	C	0.899852	0.0434265	0.0150997	FALSE	FALSE
rs10200142	chr2:165477835-165477836	A	G	0.88709	0.0493046	0.0150998	FALSE	FALSE
rs2112238	chr5:162699785-162699786	T	C	1.0748	0.0296865	0.0150998	FALSE	FALSE
rs10789490	chr1:39255292-39255293	G	A	1.07537	0.029905	0.0151002	FALSE	FALSE
rs116680334	chr20:51546801-51546802	A	G	1.15346	0.0587529	0.0151002	FALSE	FALSE
rs140245099	chr12:68941401-68941402	A	G	0.72962	0.129727	0.0151003	FALSE	FALSE
rs3935075	chr11:28659826-28659827	C	T	1.2594	0.0949145	0.0151003	FALSE	FALSE
rs10982872	chr9:118446217-118446218	G	C	0.924398	0.0323513	0.0151004	FALSE	FALSE
rs2483926	chr10:8854520-8854521	G	C	1.07535	0.0298944	0.0151006	FALSE	FALSE
rs117954528	chr8:20406034-20406035	C	A	1.15912	0.0607665	0.0151009	FALSE	FALSE
rs12049016	chr1:241344334-241344335	T	G	1.16005	0.0610964	0.0151012	FALSE	FALSE
rs2304003	chr2:166714080-166714081	T	C	1.08748	0.0345135	0.0151014	FALSE	FALSE
rs2670301	chr20:3612851-3612852	C	T	1.07585	0.0300877	0.0151014	FALSE	FALSE
rs2753982	chr20:3610737-3610738	C	T	1.07585	0.0300877	0.0151014	FALSE	FALSE
rs1304301	chr2:143530705-143530706	T	C	0.701156	0.146105	0.0151015	FALSE	FALSE
rs117845785	chr9:78831374-78831375	T	G	1.36703	0.128661	0.0151016	FALSE	FALSE
rs73870307	chr4:173791055-173791056	G	A	0.836426	0.0735072	0.0151016	FALSE	FALSE
rs59431584	chr8:13326616-13326617	T	C	0.928288	0.0306237	0.0151017	FALSE	FALSE
rs73029381	chr3:20455710-20455711	T	A	1.18942	0.0713888	0.0151024	FALSE	FALSE
rs1564347	chr15:73438847-73438848	T	G	0.926947	0.0312186	0.0151025	FALSE	FALSE
rs7003846	chr8:140161023-140161024	C	T	1.0814	0.0322046	0.0151026	FALSE	FALSE
rs1378344	chr4:15188409-15188410	G	C	0.874219	0.0553211	0.0151029	FALSE	FALSE
rs1378345	chr4:15188427-15188428	C	A	0.874219	0.0553211	0.0151029	FALSE	FALSE
rs1378346	chr4:15188507-15188508	A	G	0.874219	0.0553211	0.0151029	FALSE	FALSE
rs73797829	chr4:15187027-15187028	C	G	0.874219	0.0553211	0.0151029	FALSE	FALSE
rs1989565	chr14:103862192-103862193	G	A	0.92641	0.0314573	0.015103	FALSE	FALSE
rs61520573	chr7:21397983-21397984	T	A	0.927605	0.0309267	0.015103	FALSE	FALSE
rs114707206	chr2:203924662-203924663	T	C	0.697575	0.148214	0.0151032	FALSE	FALSE
rs7100353	chr10:86479612-86479613	G	C	1.11654	0.0453654	0.0151032	FALSE	FALSE
rs9609632	chr22:33183978-33183979	T	A	0.927828	0.030828	0.0151032	FALSE	FALSE
rs10190247	chr2:240687321-240687322	A	G	1.09669	0.0379831	0.0151036	FALSE	FALSE
rs116825045	chr13:61673550-61673551	T	G	1.16813	0.0639559	0.0151037	FALSE	FALSE
rs148621952	chr17:39247693-39247694	A	C	1.34182	0.121006	0.0151038	FALSE	FALSE
rs16957810	chr18:51607735-51607736	A	G	0.920698	0.034003	0.0151039	FALSE	FALSE
rs141595385	chr2:106335618-106335619	T	C	0.737141	0.125511	0.0151042	FALSE	FALSE
rs12242236	chr10:125206482-125206483	T	C	0.863174	0.0605544	0.0151045	FALSE	FALSE
rs72677430	chr1:56696831-56696832	A	G	1.11606	0.0451881	0.0151047	FALSE	FALSE
rs78514119	chr2:182960708-182960709	T	C	0.779096	0.102731	0.0151047	FALSE	FALSE
rs12937188	chr17:60003097-60003098	T	C	0.857796	0.0631269	0.0151048	FALSE	FALSE
rs17654710	chr8:14786230-14786231	T	A	0.879774	0.0527151	0.0151048	FALSE	FALSE
rs10900441	chr1:205020095-205020096	T	A	1.10201	0.0399763	0.0151052	FALSE	FALSE
rs927849	chr1:101243057-101243058	T	A	1.07575	0.0300514	0.0151056	FALSE	FALSE
rs2553767	chr11:108728781-108728782	T	A	1.10212	0.0400192	0.0151058	FALSE	FALSE
rs1133218	chr2:105950505-105950506	G	A	1.09454	0.0371789	0.015106	FALSE	FALSE
rs2576760	chr2:105949354-105949355	C	T	1.09454	0.0371789	0.015106	FALSE	FALSE
rs72931144	chr11:20326261-20326262	C	G	0.788871	0.0976007	0.0151062	FALSE	FALSE
rs10765775	chr11:95656361-95656362	A	G	0.928188	0.0306692	0.0151063	FALSE	FALSE
rs10765776	chr11:95656363-95656364	A	C	0.928188	0.0306692	0.0151063	FALSE	FALSE
rs13263803	chr8:10098346-10098347	A	G	1.07636	0.0302859	0.0151065	FALSE	FALSE
rs10031159	chr4:101811323-101811324	A	C	1.08584	0.0338919	0.0151068	FALSE	FALSE
rs10901446	chr10:127502346-127502347	G	T	0.930428	0.0296777	0.0151069	FALSE	FALSE
rs111670997	chr7:16428733-16428734	C	A	1.40363	0.139543	0.0151069	FALSE	FALSE
rs149719829	chr4:186080141-186080142	C	T	0.832363	0.0755149	0.0151069	FALSE	FALSE
rs117742189	chr9:23899616-23899617	T	C	1.26625	0.0971532	0.0151073	FALSE	FALSE
rs4346852	chr6:55277540-55277541	C	T	1.11652	0.0453607	0.0151074	FALSE	FALSE
rs11647063	chr16:84781252-84781253	G	T	1.08918	0.0351577	0.0151078	FALSE	FALSE
rs79950306	chr7:2022062-2022063	G	C	1.0771	0.0305674	0.015108	FALSE	FALSE
rs72792503	chr5:108396590-108396591	G	A	1.12312	0.0477856	0.0151083	FALSE	FALSE
rs13018308	chr2:13944765-13944766	T	A	0.924213	0.0324364	0.0151085	FALSE	FALSE
rs1777248	chr1:210979055-210979056	G	C	1.10276	0.0402561	0.0151085	FALSE	FALSE
rs1777249	chr1:210978908-210978909	A	G	1.10276	0.0402561	0.0151085	FALSE	FALSE
rs1010600	chr5:35908294-35908295	T	C	0.930316	0.0297275	0.0151086	FALSE	FALSE
rs73471603	chr11:22009132-22009133	T	G	0.764052	0.110759	0.0151086	FALSE	FALSE
rs149284896	chr4:75849820-75849821	G	T	1.31425	0.112466	0.0151087	FALSE	FALSE
rs12492399	chr3:182528255-182528256	C	T	0.918258	0.0350969	0.0151089	FALSE	FALSE
rs17015595	chr3:25062751-25062752	C	G	1.12336	0.0478761	0.015109	FALSE	FALSE
rs1875975	chr5:168308651-168308652	C	T	1.34667	0.122496	0.015109	FALSE	FALSE
rs1771825	chr6:151278303-151278304	C	T	0.92243	0.0332314	0.0151095	FALSE	FALSE
rs34500529	chr6:68966502-68966503	A	G	1.08164	0.0322976	0.0151096	FALSE	FALSE
rs184340564	chr9:30242811-30242812	C	T	1.31737	0.113442	0.0151097	FALSE	FALSE
rs16917761	chr8:96498075-96498076	T	C	1.10977	0.0428661	0.01511	FALSE	FALSE
rs1118466	chr4:27691520-27691521	C	T	1.07832	0.0310344	0.0151101	FALSE	FALSE
rs28886429	chr4:27692043-27692044	T	C	1.07832	0.0310344	0.0151101	FALSE	FALSE
rs68030046	chr6:38225169-38225170	A	G	1.15257	0.0584411	0.0151102	FALSE	FALSE
rs144720484	chr2:120763151-120763152	G	A	0.786693	0.0987429	0.0151104	FALSE	FALSE
rs4467782	chr6:96953322-96953323	T	C	1.11608	0.0451991	0.0151104	FALSE	FALSE
rs74414467	chr16:63491102-63491103	G	A	0.870019	0.0573071	0.0151107	FALSE	FALSE
rs78131854	chr16:63491163-63491164	A	G	0.870019	0.0573071	0.0151107	FALSE	FALSE
rs5019103	chr4:130255622-130255623	A	G	1.08056	0.0318872	0.0151109	FALSE	FALSE
rs5019104	chr4:130255541-130255542	A	G	1.08056	0.0318872	0.0151109	FALSE	FALSE
rs61754955	chr1:245772650-245772651	G	C	0.749149	0.11887	0.0151113	FALSE	FALSE
rs67243097	chr11:107122936-107122937	A	G	0.929696	0.0300026	0.0151114	FALSE	FALSE
rs78371467	chr12:118247308-118247309	G	C	0.850466	0.0666633	0.0151118	FALSE	FALSE
rs530203	chr10:90480842-90480843	A	C	0.925715	0.0317695	0.0151129	FALSE	FALSE
rs9858385	chr3:26016881-26016882	T	G	1.20045	0.0751943	0.015113	FALSE	FALSE
rs71452557	chr12:133731839-133731840	G	A	1.27755	0.100813	0.0151132	FALSE	FALSE
rs11110698	chr12:101594036-101594037	C	T	1.11712	0.0455843	0.0151134	FALSE	FALSE
rs150042453	chr8:8274048-8274049	A	C	1.28586	0.103485	0.0151134	FALSE	FALSE
rs17717783	chr18:59894763-59894764	C	T	1.08684	0.0342746	0.0151135	FALSE	FALSE
rs2555329	chr11:97127159-97127160	C	T	0.905446	0.0408815	0.0151137	FALSE	FALSE
rs6035128	chr20:18759823-18759824	A	T	0.921278	0.0337472	0.0151137	FALSE	FALSE
rs75274879	chr3:192518460-192518461	T	C	1.25769	0.0943658	0.0151138	FALSE	FALSE
rs2715978	chr4:121185738-121185739	G	A	1.07875	0.0311984	0.0151144	FALSE	FALSE
rs2519949	chr7:88398732-88398733	A	C	1.08256	0.0326516	0.0151145	FALSE	FALSE
rs10002517	chr4:38437594-38437595	G	T	1.09173	0.0361223	0.0151148	FALSE	FALSE
rs117999294	chr12:60271991-60271992	C	T	0.759883	0.113019	0.0151156	FALSE	FALSE
rs246114	chr5:57636251-57636252	A	C	0.855679	0.0641505	0.0151157	FALSE	FALSE
rs4810425	chr20:42982911-42982912	T	C	1.10129	0.0397121	0.0151159	FALSE	FALSE
rs6960334	chr7:55339882-55339883	C	T	0.925948	0.0316666	0.0151159	FALSE	FALSE
rs28711734	chr22:43885398-43885399	T	C	0.930264	0.0297528	0.0151162	FALSE	FALSE
rs72657618	chr6:20899273-20899274	C	G	0.917395	0.0354863	0.0151162	FALSE	FALSE
rs10019174	chr4:66244552-66244553	A	T	0.773766	0.105568	0.0151164	FALSE	FALSE
rs7764380	chr6:30204271-30204272	T	C	0.756931	0.114623	0.0151169	FALSE	FALSE
rs62216528	chr21:27933809-27933810	T	C	1.16978	0.0645439	0.0151171	FALSE	FALSE
rs76931909	chr3:115567368-115567369	G	A	1.18529	0.0699651	0.0151171	FALSE	FALSE
rs72970972	chr4:157549560-157549561	A	C	0.87951	0.0528453	0.0151172	FALSE	FALSE
rs62470433	chr7:96410965-96410966	A	G	1.12869	0.0498282	0.0151173	FALSE	FALSE
rs73697827	chr8:96494107-96494108	A	G	1.10976	0.0428659	0.0151176	FALSE	FALSE
rs13176939	chr5:52031087-52031088	T	C	1.07943	0.0314589	0.015118	FALSE	FALSE
rs10839804	chr11:7571209-7571210	G	A	0.927701	0.0308891	0.0151181	FALSE	FALSE
rs150577685	chr4:83373668-83373669	C	T	1.25609	0.0938459	0.0151181	FALSE	FALSE
rs2724657	chr12:11850631-11850632	T	C	1.07534	0.0298963	0.0151183	FALSE	FALSE
rs7988925	chr13:23573018-23573019	A	G	0.818762	0.082305	0.0151184	FALSE	FALSE
rs11597114	chr10:110536051-110536052	C	T	0.908889	0.0393215	0.0151185	FALSE	FALSE
rs17822066	chr12:13643556-13643557	G	T	1.12182	0.0473163	0.0151187	FALSE	FALSE
rs77024223	chr16:4916285-4916286	A	C	0.838774	0.0723658	0.0151187	FALSE	FALSE
rs77300543	chr13:91175626-91175627	G	C	0.882898	0.0512637	0.0151189	FALSE	FALSE
rs115876504	chr3:46707240-46707241	T	C	1.35493	0.125026	0.015119	FALSE	FALSE
rs143357249	chr13:107232452-107232453	T	C	0.870845	0.0569216	0.015119	FALSE	FALSE
rs150170080	chr2:169354713-169354714	C	T	1.41061	0.141601	0.015119	FALSE	FALSE
rs13116545	chr4:177050781-177050782	T	C	1.0865	0.0341458	0.0151191	FALSE	FALSE
rs76557000	chr10:71694844-71694845	C	T	0.765511	0.109986	0.0151194	FALSE	FALSE
rs3904606	chr3:168093441-168093442	G	A	0.905391	0.0409089	0.0151196	FALSE	FALSE
rs79423281	chr3:150997267-150997268	A	G	1.37671	0.13159	0.0151197	FALSE	FALSE
rs111518641	chr9:6423667-6423668	A	G	0.7791	0.102744	0.01512	FALSE	FALSE
rs7713774	chr5:80660944-80660945	C	T	0.924017	0.0325272	0.0151201	FALSE	FALSE
rs16937267	chr9:19011299-19011300	C	T	1.11458	0.0446494	0.0151202	FALSE	FALSE
rs75408442	chr17:47487905-47487906	C	T	1.31911	0.114	0.0151202	FALSE	FALSE
rs4708457	chr6:168742910-168742911	A	G	1.29518	0.106462	0.0151206	FALSE	FALSE
rs3127290	chr13:61783448-61783449	A	G	0.80817	0.0876663	0.0151208	FALSE	FALSE
rs111340523	chr10:69604732-69604733	A	G	1.31558	0.112897	0.0151212	FALSE	FALSE
rs76034815	chr2:82243448-82243449	G	T	1.10684	0.041782	0.0151217	FALSE	FALSE
rs4856106	chr3:102591570-102591571	C	T	0.926927	0.0312334	0.0151218	FALSE	FALSE
rs6808358	chr3:118813386-118813387	A	G	0.851793	0.066028	0.0151221	FALSE	FALSE
rs2108623	chr19:16017005-16017006	G	A	1.07549	0.029955	0.0151222	FALSE	FALSE
rs2788130	chr1:212133909-212133910	C	T	0.827313	0.0780312	0.0151224	FALSE	FALSE
rs8084595	chr18:28405582-28405583	T	A	0.910777	0.0384688	0.0151224	FALSE	FALSE
rs4532216	chr4:173988663-173988664	C	T	1.08988	0.0354262	0.0151228	FALSE	FALSE
rs10967187	chr9:26081643-26081644	T	G	0.875438	0.0547587	0.0151234	FALSE	FALSE
rs1384904	chr11:28194694-28194695	G	A	1.07481	0.0296943	0.0151235	FALSE	FALSE
rs79465409	chr8:98267907-98267908	A	G	1.15787	0.0603369	0.0151235	FALSE	FALSE
rs17059591	chr6:99920023-99920024	A	T	0.857078	0.0634832	0.0151236	FALSE	FALSE
rs150251586	chr4:2677365-2677366	T	G	1.40359	0.139554	0.0151237	FALSE	FALSE
rs76042917	chr18:76452824-76452825	C	T	1.13932	0.0536894	0.0151237	FALSE	FALSE
rs6795812	chr3:102566718-102566719	T	G	0.926906	0.0312438	0.015124	FALSE	FALSE
rs62430971	chr7:1090446-1090447	A	G	1.09973	0.0391296	0.0151247	FALSE	FALSE
rs3816195	chr2:165956507-165956508	G	T	1.09033	0.0355968	0.0151251	FALSE	FALSE
rs10956009	chr8:122210825-122210826	C	A	1.1396	0.0537904	0.0151252	FALSE	FALSE
rs10252287	chr7:12591124-12591125	A	G	0.928213	0.0306642	0.0151255	FALSE	FALSE
rs3766057	chr1:169135428-169135429	A	G	1.0764	0.0303039	0.0151259	FALSE	FALSE
rs55654458	chr10:5107387-5107388	G	T	0.687785	0.154065	0.0151259	FALSE	FALSE
rs144071745	chr8:74422989-74422990	A	C	0.697253	0.148438	0.015126	FALSE	FALSE
rs7780280	chr7:35605968-35605969	C	A	1.09172	0.0361213	0.0151261	FALSE	FALSE
rs9959331	chr18:76492610-76492611	T	C	0.929734	0.0299904	0.0151268	FALSE	FALSE
rs76440682	chr8:118289639-118289640	C	T	0.828118	0.0776347	0.0151269	FALSE	FALSE
rs57441356	chr1:218368955-218368956	G	A	0.858826	0.0626468	0.015127	FALSE	FALSE
rs75616374	chr7:39412650-39412651	C	T	0.90887	0.0393332	0.0151271	FALSE	FALSE
13:61673417	chr13:61673416-61673417	G	C	1.16809	0.0639554	0.0151273	FALSE	FALSE
rs140812729	chr13:61673355-61673356	T	C	1.16809	0.0639554	0.0151273	FALSE	FALSE
rs149185377	chr13:61673246-61673247	T	C	1.16809	0.0639554	0.0151273	FALSE	FALSE
rs77479899	chr13:61672608-61672609	T	C	1.16809	0.0639554	0.0151273	FALSE	FALSE
rs1807727	chr22:32497837-32497838	C	T	0.888994	0.0484355	0.0151274	FALSE	FALSE
rs853985	chr6:127020172-127020173	T	C	0.930815	0.0295122	0.0151274	FALSE	FALSE
rs12137837	chr1:215856207-215856208	T	A	0.913684	0.0371589	0.0151275	FALSE	FALSE
rs35346292	chr11:5390061-5390062	C	T	0.920926	0.0339091	0.0151279	FALSE	FALSE
rs1676191	chr4:178979526-178979527	C	G	1.07544	0.0299386	0.0151282	FALSE	FALSE
rs112761059	chr8:114843593-114843594	G	A	1.19501	0.0733378	0.0151286	FALSE	FALSE
rs13034301	chr2:76894889-76894890	G	C	1.07742	0.0306963	0.0151286	FALSE	FALSE
rs73105074	chr20:33213191-33213192	C	A	0.805151	0.0892138	0.0151286	FALSE	FALSE
rs36116957	chr4:2604989-2604990	C	T	0.874761	0.0550799	0.015129	FALSE	FALSE
rs17735947	chr7:21146046-21146047	G	A	1.19226	0.0723887	0.0151293	FALSE	FALSE
rs115316908	chr3:143028637-143028638	G	C	1.22024	0.0819387	0.0151294	FALSE	FALSE
rs1917160	chr10:88282821-88282822	C	T	0.885456	0.050078	0.0151294	FALSE	FALSE
rs13066958	chr3:18307711-18307712	A	T	1.10541	0.0412527	0.0151296	FALSE	FALSE
rs13087192	chr3:18307825-18307826	G	C	1.10541	0.0412527	0.0151296	FALSE	FALSE
rs909167	chr11:114005020-114005021	A	G	1.07798	0.03091	0.0151297	FALSE	FALSE
rs12918439	chr16:50674102-50674103	T	C	0.698606	0.147646	0.0151301	FALSE	FALSE
rs12412624	chr10:9137373-9137374	C	T	1.28137	0.102062	0.0151307	FALSE	FALSE
rs55939053	chr18:59737388-59737389	A	G	1.08587	0.0339131	0.0151315	FALSE	FALSE
rs149973114	chr10:56530565-56530566	C	T	1.36748	0.128835	0.0151316	FALSE	FALSE
rs3782471	chr12:51755895-51755896	G	A	1.07694	0.0305117	0.0151319	FALSE	FALSE
rs16880283	chr8:111035730-111035731	C	T	0.760749	0.112568	0.015132	FALSE	FALSE
rs7833678	chr8:111036785-111036786	G	A	0.760749	0.112568	0.015132	FALSE	FALSE
rs75186209	chr10:129954578-129954579	T	C	1.174	0.0660352	0.0151321	FALSE	FALSE
rs117918926	chr11:23226625-23226626	C	T	0.821473	0.0809552	0.0151324	FALSE	FALSE
rs118128511	chr8:40646633-40646634	A	G	0.751777	0.117453	0.0151326	FALSE	FALSE
rs6803602	chr3:7398981-7398982	T	G	0.923856	0.032603	0.0151329	FALSE	FALSE
rs74442072	chr8:22088309-22088310	G	T	0.855348	0.064321	0.0151329	FALSE	FALSE
rs6949092	chr7:40872427-40872428	C	T	0.912385	0.0377466	0.015133	FALSE	FALSE
rs7168956	chr15:35092377-35092378	A	G	0.860078	0.0620509	0.0151332	FALSE	FALSE
rs73933267	chr2:52524944-52524945	T	C	0.812339	0.085559	0.0151332	FALSE	FALSE
rs79611559	chr18:38845884-38845885	A	G	0.75455	0.115938	0.0151333	FALSE	FALSE
rs10427590	chr22:44282859-44282860	A	T	0.770583	0.107283	0.0151335	FALSE	FALSE
rs4734855	chr8:106283097-106283098	C	G	0.926343	0.0314968	0.0151335	FALSE	FALSE
rs151171162	chr16:22157224-22157225	T	C	0.706672	0.142925	0.0151336	FALSE	FALSE
rs278430	chr3:74198921-74198922	G	A	0.873894	0.0554908	0.0151338	FALSE	FALSE
rs1319014	chr10:33543868-33543869	G	A	1.07522	0.0298552	0.015134	FALSE	FALSE
rs4460367	chr8:83753491-83753492	A	T	0.92194	0.0334582	0.0151341	FALSE	FALSE
rs10032208	chr4:101812221-101812222	A	G	1.08581	0.0338919	0.0151345	FALSE	FALSE
rs61735474	chr4:186339619-186339620	C	T	0.78945	0.0973261	0.0151346	FALSE	FALSE
rs6584532	chr10:104674515-104674516	C	G	1.09101	0.0358563	0.0151349	FALSE	FALSE
rs6786386	chr3:111483855-111483856	C	T	0.930202	0.0297858	0.015135	FALSE	FALSE
3:174790418	chr3:174790417-174790418	G	A	1.13538	0.0522675	0.0151353	FALSE	FALSE
rs56379009	chr5:108969741-108969742	C	G	0.853055	0.0654276	0.0151355	FALSE	FALSE
rs6816210	chr4:142500240-142500241	C	T	0.921463	0.0336717	0.0151356	FALSE	FALSE
rs16908686	chr8:82044632-82044633	T	C	0.92333	0.0328385	0.015136	FALSE	FALSE
rs8053595	chr16:75252102-75252103	T	C	0.885888	0.0498805	0.015136	FALSE	FALSE
rs41281546	chr10:54074659-54074660	T	C	1.14517	0.0558024	0.0151361	FALSE	FALSE
rs116082697	chr5:169899851-169899852	T	C	0.748494	0.119259	0.0151362	FALSE	FALSE
rs117665280	chr10:109902772-109902773	A	G	1.204	0.0764266	0.0151363	FALSE	FALSE
rs77658983	chr1:206893374-206893375	A	G	1.39105	0.135878	0.0151364	FALSE	FALSE
rs13015963	chr2:45636440-45636441	C	T	1.08054	0.0318887	0.0151365	FALSE	FALSE
rs34059277	chr3:18293933-18293934	C	A	1.10553	0.041301	0.0151365	FALSE	FALSE
rs56058600	chr3:18295063-18295064	C	T	1.10553	0.041301	0.0151365	FALSE	FALSE
rs28752794	chr6:31290958-31290959	C	T	1.0847	0.0334695	0.0151366	FALSE	FALSE
rs2696358	chr1:99289281-99289282	A	G	0.928381	0.0305929	0.0151367	FALSE	FALSE
rs2793339	chr1:99289388-99289389	A	G	0.928381	0.0305929	0.0151367	FALSE	FALSE
rs2257628	chr10:94145284-94145285	G	C	0.929726	0.029997	0.0151368	FALSE	FALSE
rs718093	chr20:38226984-38226985	G	T	0.8891	0.0483908	0.0151368	FALSE	FALSE
rs77315761	chr6:155285570-155285571	T	C	0.744496	0.121465	0.0151368	FALSE	FALSE
rs17114278	chr10:103714780-103714781	A	G	1.36503	0.128105	0.0151369	FALSE	FALSE
3:3327964	chr3:3327963-3327964	A	C	1.20946	0.0782919	0.015137	FALSE	FALSE
rs241417	chr6:32827915-32827916	C	T	0.792577	0.0957012	0.0151374	FALSE	FALSE
rs61742152	chr1:175087769-175087770	A	G	1.31267	0.112004	0.0151378	FALSE	FALSE
rs2134225	chr3:122002252-122002253	A	C	1.20699	0.0774495	0.0151382	FALSE	FALSE
rs10518254	chr19:16021999-16022000	A	G	1.07555	0.0299827	0.0151383	FALSE	FALSE
rs111433978	chr22:33428317-33428318	T	C	0.760677	0.112614	0.0151384	FALSE	FALSE
rs4571366	chr4:61660894-61660895	A	G	1.11784	0.0458605	0.0151385	FALSE	FALSE
rs4729206	chr7:95420676-95420677	G	C	1.15347	0.0587774	0.0151387	FALSE	FALSE
rs34152593	chr1:29776482-29776483	A	G	1.0941	0.0370223	0.0151388	FALSE	FALSE
rs35269030	chr4:44517136-44517137	A	G	0.928083	0.0307258	0.0151393	FALSE	FALSE
rs11110890	chr12:102009545-102009546	G	T	0.894423	0.0459346	0.0151394	FALSE	FALSE
rs56143951	chr12:102009136-102009137	A	C	0.894423	0.0459346	0.0151394	FALSE	FALSE
rs7592063	chr2:223815919-223815920	T	G	0.859912	0.062134	0.0151394	FALSE	FALSE
rs116210832	chr3:173724415-173724416	A	C	0.800723	0.0914936	0.0151395	FALSE	FALSE
rs137610	chr22:39697792-39697793	C	T	1.1203	0.0467657	0.0151395	FALSE	FALSE
rs6533359	chr4:78869177-78869178	T	A	1.11584	0.0451244	0.0151395	FALSE	FALSE
rs2519950	chr7:88399424-88399425	G	A	1.08254	0.0326519	0.0151397	FALSE	FALSE
rs6847465	chr4:23776123-23776124	T	C	1.40235	0.139213	0.0151399	FALSE	FALSE
rs2670300	chr20:3612687-3612688	G	T	1.07582	0.030088	0.0151401	FALSE	FALSE
rs847936	chr7:12522158-12522159	C	A	1.09485	0.037308	0.0151402	FALSE	FALSE
rs864632	chr12:97011611-97011612	G	C	1.09497	0.0373508	0.0151402	FALSE	FALSE
rs112823039	chr2:82212539-82212540	T	C	1.10664	0.0417176	0.0151408	FALSE	FALSE
rs13396334	chr2:180002048-180002049	G	A	1.10586	0.0414255	0.0151408	FALSE	FALSE
rs145992537	chr11:131127508-131127509	C	T	0.678098	0.159928	0.0151413	FALSE	FALSE
rs4687073	chr3:189327404-189327405	C	A	1.07781	0.0308484	0.0151413	FALSE	FALSE
rs74608404	chr2:234329139-234329140	G	A	1.2244	0.0833472	0.0151414	FALSE	FALSE
rs7594496	chr2:168174589-168174590	T	C	1.13017	0.0503766	0.0151414	FALSE	FALSE
rs150365359	chr1:81644026-81644027	C	G	1.31304	0.112123	0.0151415	FALSE	FALSE
rs1895279	chr5:128602590-128602591	A	G	1.07485	0.0297181	0.0151415	FALSE	FALSE
rs8027728	chr15:37890407-37890408	A	G	0.930821	0.0295139	0.0151418	FALSE	FALSE
rs78921201	chr21:35832275-35832276	T	C	0.858747	0.062694	0.0151422	FALSE	FALSE
rs11596191	chr10:110669663-110669664	C	T	0.907689	0.0398747	0.0151425	FALSE	FALSE
rs72829916	chr10:110669853-110669854	T	C	0.907689	0.0398747	0.0151425	FALSE	FALSE
rs9372272	chr6:111236220-111236221	T	C	0.894773	0.045775	0.0151427	FALSE	FALSE
rs75330692	chr5:154616111-154616112	A	C	0.790374	0.0968526	0.0151428	FALSE	FALSE
rs10007301	chr4:164244235-164244236	T	G	1.14345	0.0551876	0.0151429	FALSE	FALSE
rs966366	chr1:20592339-20592340	T	C	0.929621	0.0300453	0.0151429	FALSE	FALSE
rs10269374	chr7:122135616-122135617	A	T	1.17501	0.0663997	0.0151433	FALSE	FALSE
rs288736	chr13:107460403-107460404	G	T	1.17776	0.0673623	0.0151436	FALSE	FALSE
rs13274149	chr8:14235052-14235053	G	T	0.832878	0.0752876	0.0151439	FALSE	FALSE
rs891745	chr2:55079690-55079691	T	C	1.07533	0.0299006	0.0151441	FALSE	FALSE
rs181352775	chr4:83096811-83096812	A	G	1.38487	0.134055	0.0151442	FALSE	FALSE
rs72712145	chr4:175982047-175982048	A	C	0.885484	0.0500722	0.0151442	FALSE	FALSE
rs114229744	chr7:64969572-64969573	T	C	1.42061	0.144546	0.0151445	FALSE	FALSE
rs72817602	chr17:2123327-2123328	A	G	0.92295	0.0330109	0.0151447	FALSE	FALSE
rs12293095	chr11:69949035-69949036	T	C	1.07954	0.0315107	0.0151448	FALSE	FALSE
rs17445359	chr6:67958643-67958644	C	T	1.20461	0.0766435	0.0151448	FALSE	FALSE
rs2374570	chr2:43885124-43885125	C	G	0.929228	0.0302198	0.0151448	FALSE	FALSE
rs17665957	chr5:92045762-92045763	A	G	0.786068	0.0991035	0.0151449	FALSE	FALSE
rs4853253	chr2:76747085-76747086	G	A	0.930772	0.0295368	0.0151455	FALSE	FALSE
rs74698594	chr2:179141642-179141643	T	C	0.716823	0.13707	0.0151455	FALSE	FALSE
rs10761454	chr10:61870134-61870135	G	A	1.07588	0.0301125	0.0151459	FALSE	FALSE
rs1563833	chr12:66298033-66298034	A	G	1.15767	0.0602777	0.015146	FALSE	FALSE
rs4672139	chr2:56795854-56795855	A	G	1.07489	0.0297349	0.0151462	FALSE	FALSE
rs79139441	chr10:131827289-131827290	G	A	0.782912	0.100761	0.0151463	FALSE	FALSE
rs2272406	chr2:27892022-27892023	T	A	0.914065	0.0369943	0.0151469	FALSE	FALSE
rs207260	chr6:90816436-90816437	A	C	1.20236	0.0758735	0.015147	FALSE	FALSE
rs6009296	chr22:50043366-50043367	C	G	0.78114	0.101695	0.0151473	FALSE	FALSE
1:45629331	chr1:45629330-45629331	T	C	1.11435	0.0445789	0.0151476	FALSE	FALSE
rs10519065	chr2:66695831-66695832	C	G	0.906502	0.0404156	0.015148	FALSE	FALSE
rs11687184	chr2:239864667-239864668	G	A	1.08279	0.0327479	0.0151482	FALSE	FALSE
rs141677200	chr2:231824119-231824120	A	C	0.732378	0.128235	0.0151482	FALSE	FALSE
rs148765271	chr10:22380788-22380789	T	C	0.756222	0.115044	0.0151482	FALSE	FALSE
rs4321994	chr8:52684239-52684240	G	T	0.91775	0.0353385	0.0151484	FALSE	FALSE
rs112095207	chr2:137919877-137919878	G	A	0.758561	0.113773	0.0151485	FALSE	FALSE
rs785145	chr6:114650654-114650655	G	T	1.07569	0.0300408	0.0151486	FALSE	FALSE
rs55672436	chr20:21435138-21435139	A	G	0.739686	0.124148	0.0151492	FALSE	FALSE
rs11072858	chr15:79814976-79814977	C	T	1.11643	0.0453481	0.0151497	FALSE	FALSE
rs6495414	chr15:79815516-79815517	G	A	1.11643	0.0453481	0.0151497	FALSE	FALSE
rs11757066	chr6:8326887-8326888	T	C	0.907769	0.0398414	0.0151501	FALSE	FALSE
rs77775421	chr2:82242898-82242899	C	T	1.10681	0.0417818	0.0151501	FALSE	FALSE
rs12533683	chr7:81741903-81741904	G	A	1.09484	0.0373057	0.0151504	FALSE	FALSE
rs181622257	chr6:97434091-97434092	T	G	0.712488	0.139574	0.0151504	FALSE	FALSE
rs7980335	chr12:3582561-3582562	C	G	0.887908	0.0489496	0.0151504	FALSE	FALSE
rs12490982	chr3:170718388-170718389	C	T	0.814302	0.0845795	0.0151505	FALSE	FALSE
rs461698	chr6:5117663-5117664	T	C	1.07483	0.0297136	0.0151508	FALSE	FALSE
rs10882256	chr10:95272833-95272834	T	C	0.873086	0.055881	0.015151	FALSE	FALSE
rs4703713	chr5:75847868-75847869	A	G	1.21865	0.081417	0.0151512	FALSE	FALSE
rs76634025	chr14:71075782-71075783	T	G	1.31736	0.113487	0.0151514	FALSE	FALSE
rs79697289	chr14:71073748-71073749	C	A	1.31736	0.113487	0.0151514	FALSE	FALSE
rs141107181	chr17:65420650-65420651	G	T	1.36863	0.129206	0.0151515	FALSE	FALSE
rs4551124	chr5:1645241-1645242	T	C	1.14274	0.0549388	0.0151516	FALSE	FALSE
17:43036517	chr17:43036516-43036517	C	T	0.903597	0.0417385	0.0151519	FALSE	FALSE
rs140165382	chr10:97689362-97689363	T	C	1.10263	0.0402274	0.0151521	FALSE	FALSE
rs1316408	chr1:230885712-230885713	G	A	1.08445	0.0333817	0.0151528	FALSE	FALSE
rs4955727	chr3:170175696-170175697	A	G	1.08476	0.0335	0.0151528	FALSE	FALSE
rs36040633	chr1:169180926-169180927	T	G	0.727467	0.131011	0.0151534	FALSE	FALSE
rs2634434	chr8:18421474-18421475	G	C	0.92911	0.0302749	0.0151543	FALSE	FALSE
rs147375903	chr9:103818043-103818044	T	G	0.756782	0.114747	0.0151547	FALSE	FALSE
rs1627770	chr12:34149432-34149433	T	G	1.09203	0.0362485	0.0151549	FALSE	FALSE
rs863626	chr12:34150868-34150869	T	C	1.09203	0.0362485	0.0151549	FALSE	FALSE
rs146336067	chr8:34820071-34820072	A	G	0.711635	0.140074	0.0151551	FALSE	FALSE
rs76149299	chr9:18240275-18240276	T	C	0.873862	0.0555175	0.0151552	FALSE	FALSE
rs9925260	chr16:6053807-6053808	T	G	1.39338	0.13659	0.0151554	FALSE	FALSE
rs3814128	chr9:129265611-129265612	A	C	1.09795	0.0384757	0.0151555	FALSE	FALSE
rs78204988	chr7:120907882-120907883	A	G	1.14851	0.0570132	0.0151556	FALSE	FALSE
rs1532789	chr5:18250726-18250727	T	C	1.1606	0.0613269	0.0151557	FALSE	FALSE
rs36012778	chr20:32579940-32579941	C	T	1.1743	0.0661585	0.0151557	FALSE	FALSE
rs7596265	chr2:111617014-111617015	G	A	1.168	0.0639407	0.0151557	FALSE	FALSE
rs76661547	chr20:17516507-17516508	C	G	1.2088	0.0780801	0.0151557	FALSE	FALSE
rs6660827	chr1:80523644-80523645	A	G	1.07723	0.0306303	0.0151558	FALSE	FALSE
rs1916453	chr10:65653061-65653062	C	T	1.09238	0.0363836	0.0151562	FALSE	FALSE
rs57944719	chr9:98488046-98488047	A	G	1.12075	0.0469413	0.0151566	FALSE	FALSE
rs1169429	chr9:87663851-87663852	G	A	1.11586	0.0451394	0.0151567	FALSE	FALSE
rs34678836	chr7:53617548-53617549	G	A	1.11999	0.0466609	0.0151567	FALSE	FALSE
rs59660046	chr13:73752836-73752837	G	T	1.14741	0.0566203	0.0151568	FALSE	FALSE
rs76928830	chr8:22160929-22160930	C	G	0.855072	0.0644691	0.015157	FALSE	FALSE
rs113736396	chr2:112669624-112669625	C	G	1.13204	0.0510683	0.0151573	FALSE	FALSE
rs58260766	chr6:149443135-149443136	T	C	1.09572	0.0376378	0.0151573	FALSE	FALSE
rs10101694	chr8:92289021-92289022	C	G	1.10183	0.0399306	0.0151577	FALSE	FALSE
rs1678726	chr6:38798302-38798303	C	T	0.899906	0.0434267	0.0151579	FALSE	FALSE
rs12713830	chr2:75351914-75351915	G	T	0.93095	0.0294615	0.015158	FALSE	FALSE
rs3771821	chr2:75351744-75351745	T	C	0.93095	0.0294615	0.015158	FALSE	FALSE
rs12506524	chr4:86521713-86521714	G	T	1.14509	0.0557872	0.0151583	FALSE	FALSE
rs7988848	chr13:73753281-73753282	A	G	1.14801	0.0568341	0.0151584	FALSE	FALSE
rs36012093	chr12:102682803-102682804	G	A	1.11695	0.045541	0.0151585	FALSE	FALSE
rs10977552	chr9:9181259-9181260	G	C	1.07617	0.0302282	0.0151588	FALSE	FALSE
rs6135533	chr20:15778824-15778825	C	T	1.3995	0.1384	0.0151589	FALSE	FALSE
rs76809709	chr20:15779704-15779705	A	G	1.3995	0.1384	0.0151589	FALSE	FALSE
rs34511948	chr7:28674859-28674860	C	T	0.913721	0.0371538	0.0151596	FALSE	FALSE
rs3799585	chr6:167016946-167016947	T	C	0.928959	0.0303434	0.0151596	FALSE	FALSE
rs2000824	chr18:71681290-71681291	G	A	0.910664	0.038534	0.0151597	FALSE	FALSE
rs56151235	chr9:129232813-129232814	C	G	1.10501	0.0411173	0.0151598	FALSE	FALSE
rs8036523	chr15:25069554-25069555	G	T	1.07599	0.030159	0.0151599	FALSE	FALSE
rs11023344	chr11:14845580-14845581	T	C	1.18911	0.0713223	0.0151601	FALSE	FALSE
rs112288477	chr3:183780872-183780873	A	G	1.39217	0.13624	0.0151602	FALSE	FALSE
rs145393563	chr15:71846992-71846993	T	C	1.29774	0.107317	0.0151604	FALSE	FALSE
rs4352172	chr19:24472660-24472661	A	T	0.799214	0.0922892	0.0151605	FALSE	FALSE
rs7858813	chr9:95955364-95955365	T	C	0.882897	0.0512849	0.0151607	FALSE	FALSE
rs3180816	chr6:33271335-33271336	A	C	0.723847	0.133076	0.015161	FALSE	FALSE
rs3180817	chr6:33271234-33271235	C	G	0.723847	0.133076	0.015161	FALSE	FALSE
rs12155594	chr8:31606594-31606595	T	C	0.887878	0.0489689	0.0151612	FALSE	FALSE
rs2499563	chr1:238031339-238031340	G	A	1.12441	0.0482839	0.0151612	FALSE	FALSE
rs2790361	chr1:238028895-238028896	A	G	1.12441	0.0482839	0.0151612	FALSE	FALSE
rs2790362	chr1:238031530-238031531	A	G	1.12441	0.0482839	0.0151612	FALSE	FALSE
rs111374270	chr8:21136205-21136206	G	A	0.814009	0.0847367	0.0151613	FALSE	FALSE
rs111474338	chr8:21136455-21136456	G	A	0.814009	0.0847367	0.0151613	FALSE	FALSE
rs17292019	chr4:161529360-161529361	C	G	0.717535	0.136683	0.0151615	FALSE	FALSE
rs67975015	chr5:117425658-117425659	A	G	1.17466	0.0662885	0.0151616	FALSE	FALSE
rs7709032	chr5:117427602-117427603	A	C	1.17466	0.0662885	0.0151616	FALSE	FALSE
rs7728038	chr5:117427055-117427056	A	T	1.17466	0.0662885	0.0151616	FALSE	FALSE
rs6915821	chr6:155790657-155790658	A	T	0.90056	0.0431292	0.0151617	FALSE	FALSE
rs117452166	chr14:103544368-103544369	T	C	0.760449	0.112764	0.0151618	FALSE	FALSE
rs8021036	chr14:78170895-78170896	C	G	0.819648	0.0818947	0.0151618	FALSE	FALSE
rs12462410	chr19:29771523-29771524	A	C	1.07422	0.0294804	0.0151622	FALSE	FALSE
rs1761572	chr6:125241299-125241300	A	T	0.910896	0.0384299	0.0151625	FALSE	FALSE
rs4375216	chr1:181651031-181651032	A	G	1.11039	0.0431197	0.0151626	FALSE	FALSE
13:35129907	chr13:35129906-35129907	A	C	1.08476	0.0335028	0.0151629	FALSE	FALSE
rs1899070	chr4:117954006-117954007	T	C	1.0754	0.0299342	0.0151631	FALSE	FALSE
rs7447569	chr5:36381445-36381446	T	C	1.26846	0.0979222	0.0151631	FALSE	FALSE
rs969274	chr4:117955338-117955339	C	G	1.0754	0.0299342	0.0151631	FALSE	FALSE
rs619255	chr11:128679449-128679450	A	G	0.925857	0.0317219	0.0151635	FALSE	FALSE
rs3809719	chr17:7482124-7482125	G	A	0.752121	0.1173	0.0151637	FALSE	FALSE
rs10901040	chr7:154430272-154430273	T	C	0.922191	0.0333557	0.0151638	FALSE	FALSE
rs1046778	chr10:104661483-104661484	C	T	1.08127	0.0321769	0.015164	FALSE	FALSE
rs10786722	chr10:104660067-104660068	T	C	1.08127	0.0321769	0.015164	FALSE	FALSE
rs10883797	chr10:104659681-104659682	C	T	1.08127	0.0321769	0.015164	FALSE	FALSE
rs10883799	chr10:104663309-104663310	A	G	1.08127	0.0321769	0.015164	FALSE	FALSE
rs11191459	chr10:104662117-104662118	A	G	1.08127	0.0321769	0.015164	FALSE	FALSE
rs7897654	chr10:104662457-104662458	C	T	1.08127	0.0321769	0.015164	FALSE	FALSE
rs7909286	chr10:104658991-104658992	G	A	1.08127	0.0321769	0.015164	FALSE	FALSE
rs7909591	chr10:104659017-104659018	T	G	1.08127	0.0321769	0.015164	FALSE	FALSE
rs7912578	chr10:104662672-104662673	G	A	1.08127	0.0321769	0.015164	FALSE	FALSE
rs145870872	chr19:53783111-53783112	A	G	1.14969	0.0574397	0.0151641	FALSE	FALSE
rs11251903	chr10:3501357-3501358	T	C	1.08697	0.034339	0.0151642	FALSE	FALSE
rs35740456	chr13:96322866-96322867	T	C	0.930182	0.0298034	0.0151643	FALSE	FALSE
rs719441	chr2:45717017-45717018	C	A	1.09875	0.0387798	0.0151647	FALSE	FALSE
rs73038909	chr19:39191543-39191544	A	G	0.911418	0.038195	0.0151648	FALSE	FALSE
rs72895641	chr18:38054780-38054781	T	C	1.35934	0.126419	0.0151649	FALSE	FALSE
rs1392176	chr12:106687502-106687503	C	T	0.927791	0.0308631	0.015165	FALSE	FALSE
rs4135163	chr9:113017827-113017828	A	C	0.781206	0.101678	0.0151651	FALSE	FALSE
rs4783379	chr16:21112066-21112067	C	A	1.09336	0.0367539	0.0151653	FALSE	FALSE
rs12377428	chr9:32995444-32995445	C	T	1.08992	0.0354565	0.0151654	FALSE	FALSE
rs73354428	chr8:115918849-115918850	A	G	1.1827	0.0690996	0.0151654	FALSE	FALSE
rs3759584	chr14:103990798-103990799	C	T	0.927201	0.0311253	0.0151658	FALSE	FALSE
rs1989610	chr6:92136382-92136383	T	C	1.07867	0.0311831	0.0151659	FALSE	FALSE
rs77096324	chr5:111397253-111397254	G	A	0.86254	0.0608937	0.015166	FALSE	FALSE
rs11613457	chr12:58012232-58012233	A	G	0.868052	0.0582706	0.0151661	FALSE	FALSE
rs117592685	chr9:117368595-117368596	A	G	1.27743	0.100829	0.0151662	FALSE	FALSE
rs756510	chr7:45250861-45250862	T	C	0.903844	0.0416321	0.0151663	FALSE	FALSE
rs9350131	chr6:19388560-19388561	T	C	1.13888	0.053553	0.0151665	FALSE	FALSE
rs13428511	chr2:138638126-138638127	A	G	0.897691	0.0444451	0.0151666	FALSE	FALSE
rs6809313	chr3:160065567-160065568	C	T	1.07516	0.0298445	0.015167	FALSE	FALSE
rs183466541	chr7:70523833-70523834	T	C	0.715662	0.137767	0.0151671	FALSE	FALSE
rs77063033	chr16:6837363-6837364	G	A	1.12361	0.0479951	0.0151671	FALSE	FALSE
rs61737261	chr19:58639622-58639623	T	C	0.726256	0.131716	0.0151672	FALSE	FALSE
6:31271921	chr6:31271920-31271921	T	C	0.898742	0.0439638	0.0151676	FALSE	FALSE
rs9264883	chr6:31271893-31271894	G	A	0.898742	0.0439638	0.0151676	FALSE	FALSE
rs3747801	chr7:88376900-88376901	T	A	1.29352	0.105983	0.0151677	FALSE	FALSE
rs13267391	chr8:9356713-9356714	C	T	1.0787	0.0311981	0.0151679	FALSE	FALSE
rs74408541	chr18:69523377-69523378	A	T	0.924809	0.0321901	0.015168	FALSE	FALSE
rs16891503	chr4:15154171-15154172	C	T	0.924298	0.0324175	0.0151683	FALSE	FALSE
rs957334	chr1:95028980-95028981	C	A	0.930658	0.0295936	0.0151685	FALSE	FALSE
rs2031046	chr13:103892012-103892013	A	G	0.929998	0.0298861	0.0151686	FALSE	FALSE
rs150712060	chr5:118449293-118449294	G	C	0.727457	0.131037	0.0151689	FALSE	FALSE
rs4572513	chr18:19980006-19980007	G	A	0.919524	0.0345503	0.0151689	FALSE	FALSE
rs28695325	chr18:75108800-75108801	A	G	1.13928	0.0536994	0.0151693	FALSE	FALSE
rs1389570	chr14:43886106-43886107	G	A	0.894605	0.0458644	0.0151694	FALSE	FALSE
rs7924072	chr10:104674357-104674358	A	T	1.09094	0.0358426	0.0151696	FALSE	FALSE
rs11234800	chr11:86479406-86479407	C	G	1.10539	0.0412616	0.01517	FALSE	FALSE
rs138383232	chr9:86761154-86761155	C	A	1.38469	0.134036	0.0151701	FALSE	FALSE
rs73695649	chr7:49133263-49133264	G	A	1.23039	0.0853804	0.0151702	FALSE	FALSE
rs2326597	chr8:61674359-61674360	C	A	0.880072	0.0526095	0.0151703	FALSE	FALSE
rs117078939	chr7:118786421-118786422	A	G	0.705478	0.143674	0.0151705	FALSE	FALSE
rs11083038	chr18:51585985-51585986	G	T	0.921007	0.0338873	0.0151707	FALSE	FALSE
rs16957813	chr18:51607865-51607866	T	C	0.920762	0.033997	0.0151708	FALSE	FALSE
rs62098431	chr18:51609964-51609965	C	T	0.920762	0.033997	0.0151708	FALSE	FALSE
rs9997156	chr4:18363037-18363038	T	C	1.07928	0.0314208	0.015171	FALSE	FALSE
rs112838464	chr5:53308818-53308819	A	G	1.11988	0.0466262	0.0151711	FALSE	FALSE
rs72783460	chr5:95085360-95085361	A	G	0.799392	0.0922076	0.0151714	FALSE	FALSE
rs77841122	chr5:75874616-75874617	A	G	1.21239	0.0793133	0.0151714	FALSE	FALSE
rs77046194	chr18:38845875-38845876	G	A	0.754636	0.115935	0.0151716	FALSE	FALSE
rs9928467	chr16:6055209-6055210	A	G	1.39329	0.136588	0.0151721	FALSE	FALSE
rs35000944	chr9:21368035-21368036	G	C	0.838859	0.0723623	0.0151728	FALSE	FALSE
rs7431463	chr3:65030379-65030380	A	G	0.844885	0.0694148	0.015173	FALSE	FALSE
rs77311309	chr9:29609932-29609933	A	G	1.20715	0.0775309	0.0151731	FALSE	FALSE
rs80266838	chr9:29606067-29606068	C	T	1.20715	0.0775309	0.0151731	FALSE	FALSE
rs11642709	chr16:78037249-78037250	T	C	0.891235	0.0474206	0.0151733	FALSE	FALSE
rs12137496	chr1:39579803-39579804	G	C	0.926538	0.0314223	0.0151735	FALSE	FALSE
rs2221010	chr3:130230792-130230793	A	G	0.895725	0.0453511	0.0151737	FALSE	FALSE
rs4746092	chr10:73409528-73409529	T	C	1.16878	0.0642271	0.0151739	FALSE	FALSE
rs113124226	chr5:101490760-101490761	T	C	1.08592	0.0339457	0.0151741	FALSE	FALSE
rs62477133	chr7:118626870-118626871	G	C	1.24695	0.0908921	0.0151741	FALSE	FALSE
rs73190763	chr3:187936776-187936777	C	T	1.12997	0.0503219	0.0151742	FALSE	FALSE
rs145516208	chr12:32402101-32402102	C	T	1.34442	0.121887	0.0151743	FALSE	FALSE
rs35180616	chr3:76456413-76456414	T	C	0.904886	0.0411607	0.0151743	FALSE	FALSE
rs8006511	chr14:32449333-32449334	G	A	0.926622	0.0313851	0.0151743	FALSE	FALSE
rs8007104	chr14:32449380-32449381	A	G	0.926622	0.0313851	0.0151743	FALSE	FALSE
rs7227033	chr18:74469735-74469736	A	G	0.906759	0.0403091	0.0151744	FALSE	FALSE
rs3988	chr4:18241902-18241903	G	A	1.07611	0.0302091	0.0151745	FALSE	FALSE
rs11084587	chr19:32009044-32009045	T	C	0.929811	0.0299705	0.0151746	FALSE	FALSE
rs117790354	chr7:107020394-107020395	T	C	0.698083	0.148019	0.0151746	FALSE	FALSE
rs13428433	chr2:114485690-114485691	G	C	0.902113	0.0424248	0.0151748	FALSE	FALSE
rs140454345	chr4:52766939-52766940	G	T	0.758605	0.113779	0.0151752	FALSE	FALSE
rs12129814	chr1:232251729-232251730	A	C	1.07615	0.0302228	0.0151755	FALSE	FALSE
rs55901624	chr2:71732739-71732740	G	A	1.12441	0.0482904	0.0151758	FALSE	FALSE
rs77667298	chr3:152388911-152388912	G	A	0.821169	0.0811423	0.0151758	FALSE	FALSE
rs12046065	chr1:175624556-175624557	G	A	1.08049	0.0318823	0.0151763	FALSE	FALSE
rs6779006	chr3:57446833-57446834	C	T	1.09706	0.0381493	0.0151763	FALSE	FALSE
rs6960249	chr7:96660131-96660132	G	T	1.07483	0.0297188	0.0151764	FALSE	FALSE
rs78689362	chr2:143532370-143532371	A	G	0.701327	0.146112	0.0151766	FALSE	FALSE
rs138551843	chr17:39244209-39244210	A	G	1.3415	0.120994	0.0151768	FALSE	FALSE
rs149722910	chr17:39242361-39242362	T	C	1.3415	0.120994	0.0151768	FALSE	FALSE
rs146630004	chr5:17607164-17607165	A	G	0.732361	0.128281	0.0151771	FALSE	FALSE
rs150336450	chr5:17610371-17610372	A	C	0.732361	0.128281	0.0151771	FALSE	FALSE
rs28633180	chr7:49539761-49539762	A	C	1.41406	0.142687	0.0151771	FALSE	FALSE
rs60185714	chr2:76676941-76676942	A	G	1.09788	0.0384595	0.0151771	FALSE	FALSE
rs7460845	chr8:710719-710720	A	G	0.873439	0.055729	0.0151772	FALSE	FALSE
rs78022501	chr5:175164707-175164708	T	C	1.30273	0.108916	0.0151773	FALSE	FALSE
rs28692900	chr3:21136130-21136131	C	T	1.21963	0.0817697	0.0151776	FALSE	FALSE
rs35380019	chr17:16826903-16826904	A	G	1.08802	0.0347411	0.0151776	FALSE	FALSE
rs62065421	chr17:16827886-16827887	C	T	1.08802	0.0347411	0.0151776	FALSE	FALSE
rs6602390	chr10:10042893-10042894	G	A	1.07471	0.029673	0.0151776	FALSE	FALSE
rs9991514	chr4:56976021-56976022	C	T	1.0757	0.0300522	0.0151776	FALSE	FALSE
rs116187456	chr6:7316249-7316250	T	C	0.711751	0.140039	0.0151784	FALSE	FALSE
rs2136637	chr2:53077797-53077798	T	C	1.07843	0.0310963	0.0151784	FALSE	FALSE
rs77190998	chr4:142694607-142694608	C	T	0.858726	0.0627265	0.0151787	FALSE	FALSE
rs4365169	chr13:91609421-91609422	A	C	0.925946	0.0316874	0.0151793	FALSE	FALSE
rs17448822	chr13:66223315-66223316	C	T	1.20902	0.0781729	0.0151797	FALSE	FALSE
rs17050674	chr3:10027257-10027258	C	T	0.911059	0.0383629	0.01518	FALSE	FALSE
rs72641203	chr13:89349248-89349249	T	A	1.12702	0.0492495	0.0151801	FALSE	FALSE
rs72641204	chr13:89349712-89349713	G	T	1.12702	0.0492495	0.0151801	FALSE	FALSE
rs8181122	chr9:86052345-86052346	A	G	1.10751	0.0420569	0.0151802	FALSE	FALSE
14:78177653	chr14:78177652-78177653	C	G	0.819677	0.0818951	0.0151803	FALSE	FALSE
rs116089341	chr3:60556069-60556070	C	T	0.81778	0.0828492	0.0151804	FALSE	FALSE
rs8030155	chr15:37890726-37890727	T	A	0.931078	0.0294115	0.0151809	FALSE	FALSE
rs185267060	chr5:51625544-51625545	G	A	0.692507	0.151331	0.015181	FALSE	FALSE
rs10759409	chr9:113070577-113070578	A	G	1.12609	0.0489074	0.0151819	FALSE	FALSE
rs17602277	chr5:92043124-92043125	G	A	0.786173	0.0990846	0.0151819	FALSE	FALSE
rs111358117	chr9:21203241-21203242	C	T	0.836245	0.0736547	0.0151822	FALSE	FALSE
rs10130074	chr14:63931630-63931631	C	T	0.915064	0.0365574	0.0151826	FALSE	FALSE
rs10140710	chr14:63931512-63931513	G	A	0.915064	0.0365574	0.0151826	FALSE	FALSE
rs1033742	chr14:63934136-63934137	T	C	0.915064	0.0365574	0.0151826	FALSE	FALSE
rs73181754	chr22:49350437-49350438	C	G	1.10496	0.0411093	0.0151827	FALSE	FALSE
rs72768155	chr2:4560715-4560716	G	A	0.881727	0.0518426	0.0151829	FALSE	FALSE
rs77634630	chr7:120880540-120880541	A	T	1.15557	0.0595521	0.015183	FALSE	FALSE
rs114170382	chr6:31345420-31345421	A	G	1.20224	0.07586	0.0151834	FALSE	FALSE
rs2718794	chr3:180938096-180938097	T	C	0.894451	0.0459415	0.0151834	FALSE	FALSE
rs56910844	chr8:40246577-40246578	C	T	0.853812	0.0650933	0.0151835	FALSE	FALSE
rs10998288	chr10:70331037-70331038	T	C	0.928873	0.0303888	0.0151837	FALSE	FALSE
rs41293907	chr6:31483891-31483892	T	A	1.19185	0.0722842	0.0151837	FALSE	FALSE
rs115818815	chr1:166544579-166544580	T	C	1.15781	0.0603529	0.015184	FALSE	FALSE
rs2376058	chr2:104694184-104694185	G	T	0.871276	0.0567543	0.0151843	FALSE	FALSE
rs11112046	chr12:104818191-104818192	T	C	0.849874	0.0669979	0.0151844	FALSE	FALSE
rs74840558	chr3:177257050-177257051	G	A	1.12113	0.0470903	0.0151844	FALSE	FALSE
rs59878076	chr9:132464710-132464711	A	G	0.922858	0.033065	0.0151845	FALSE	FALSE
rs10094725	chr8:126606705-126606706	A	C	0.930488	0.0296736	0.0151847	FALSE	FALSE
rs111834836	chr7:63485052-63485053	T	C	0.817958	0.0827632	0.0151849	FALSE	FALSE
rs150647753	chr7:63470561-63470562	C	A	0.817958	0.0827632	0.0151849	FALSE	FALSE
rs13387507	chr2:31410201-31410202	G	A	1.08715	0.0344149	0.0151853	FALSE	FALSE
rs74247684	chr16:63474921-63474922	C	A	1.24647	0.0907422	0.0151855	FALSE	FALSE
rs16923966	chr9:29822941-29822942	G	A	0.678602	0.159693	0.0151861	FALSE	FALSE
rs9922665	chr16:5579214-5579215	A	G	0.922636	0.0331648	0.0151868	FALSE	FALSE
rs9936072	chr16:5579438-5579439	C	T	0.922636	0.0331648	0.0151868	FALSE	FALSE
rs117617434	chr13:84492361-84492362	T	C	0.690686	0.152424	0.0151869	FALSE	FALSE
rs11078698	chr17:7479891-7479892	T	C	0.752856	0.116925	0.0151871	FALSE	FALSE
rs17164056	chr4:2634608-2634609	T	C	0.874704	0.0551386	0.0151871	FALSE	FALSE
rs10820319	chr9:105707983-105707984	G	T	0.901369	0.0427699	0.0151874	FALSE	FALSE
rs12134053	chr1:80535812-80535813	G	A	1.07744	0.0307206	0.0151874	FALSE	FALSE
rs2246400	chr12:82446068-82446069	C	T	1.07506	0.0298105	0.0151874	FALSE	FALSE
rs3128777	chr4:2403870-2403871	G	A	1.1018	0.0399309	0.0151875	FALSE	FALSE
rs1566798	chr3:147173002-147173003	C	G	1.13291	0.0513994	0.0151878	FALSE	FALSE
rs34566931	chr10:87425950-87425951	T	C	0.837409	0.073086	0.0151882	FALSE	FALSE
rs113268655	chr16:25937786-25937787	A	G	1.13402	0.0518014	0.0151883	FALSE	FALSE
rs8181837	chr13:75945355-75945356	T	C	0.917074	0.0356559	0.0151883	FALSE	FALSE
rs16829165	chr3:118663903-118663904	G	A	0.877999	0.0535905	0.0151887	FALSE	FALSE
rs114449462	chr4:92890695-92890696	A	G	1.1667	0.0635035	0.0151889	FALSE	FALSE
rs8056814	chr16:75252326-75252327	A	G	0.880243	0.0525394	0.0151891	FALSE	FALSE
rs1414666	chr1:222452633-222452634	T	C	0.928521	0.0305466	0.0151892	FALSE	FALSE
rs116896915	chr16:63463345-63463346	T	C	1.24646	0.0907418	0.0151894	FALSE	FALSE
rs6990878	chr8:134600525-134600526	T	G	1.09394	0.036983	0.0151896	FALSE	FALSE
rs57804406	chr4:15165142-15165143	T	G	0.924286	0.0324296	0.0151897	FALSE	FALSE
rs60468632	chr11:35882498-35882499	T	C	1.11506	0.0448573	0.01519	FALSE	FALSE
rs9462257	chr6:11924340-11924341	C	T	1.23511	0.086975	0.0151902	FALSE	FALSE
rs642943	chr6:80978344-80978345	C	T	0.888924	0.0484977	0.0151904	FALSE	FALSE
rs9808490	chr2:40500992-40500993	C	T	1.07931	0.031437	0.0151905	FALSE	FALSE
rs403200	chr8:109103374-109103375	T	C	1.07478	0.0297037	0.0151909	FALSE	FALSE
rs641229	chr6:80978735-80978736	T	A	0.888925	0.0484977	0.0151912	FALSE	FALSE
rs17424309	chr8:21035407-21035408	A	G	0.829963	0.0767671	0.0151914	FALSE	FALSE
rs1341872	chr1:238032713-238032714	A	C	1.12391	0.0481143	0.0151915	FALSE	FALSE
rs74003611	chr17:78081277-78081278	T	C	1.32836	0.116958	0.0151917	FALSE	FALSE
rs11700866	chr21:42510321-42510322	A	G	1.09894	0.0388605	0.0151918	FALSE	FALSE
5:82906496	chr5:82906495-82906496	A	G	0.915109	0.0365405	0.0151919	FALSE	FALSE
rs74660833	chr3:132409076-132409077	T	C	0.776373	0.104261	0.0151919	FALSE	FALSE
rs7127140	chr11:67419590-67419591	A	G	0.887517	0.0491513	0.0151924	FALSE	FALSE
rs114850822	chr1:76310168-76310169	G	A	0.866796	0.058882	0.0151925	FALSE	FALSE
rs11171399	chr12:55679566-55679567	A	T	1.07918	0.0313877	0.015193	FALSE	FALSE
rs2267113	chr22:28155403-28155404	T	C	0.859975	0.0621368	0.0151932	FALSE	FALSE
rs73008425	chr6:153562232-153562233	T	C	1.4128	0.142343	0.0151936	FALSE	FALSE
rs1822053	chr4:117957038-117957039	A	T	1.0754	0.0299423	0.0151937	FALSE	FALSE
rs10783149	chr1:101249983-101249984	C	A	1.07571	0.0300611	0.015194	FALSE	FALSE
rs10875338	chr1:101249777-101249778	A	G	1.07571	0.0300611	0.015194	FALSE	FALSE
rs10875340	chr1:101249964-101249965	C	T	1.07571	0.0300611	0.015194	FALSE	FALSE
rs10875342	chr1:101250049-101250050	C	T	1.07571	0.0300611	0.015194	FALSE	FALSE
rs10875343	chr1:101250136-101250137	G	A	1.07571	0.0300611	0.015194	FALSE	FALSE
rs2873563	chr16:82312370-82312371	G	C	1.13935	0.0537356	0.0151941	FALSE	FALSE
rs9648271	chr7:2754084-2754085	A	G	1.08022	0.031784	0.0151945	FALSE	FALSE
rs111716619	chr4:76306222-76306223	A	G	0.891277	0.047411	0.0151946	FALSE	FALSE
rs11613607	chr12:95529426-95529427	A	G	1.07419	0.029478	0.0151946	FALSE	FALSE
rs61588349	chr18:53809470-53809471	G	T	1.41043	0.141655	0.0151946	FALSE	FALSE
rs230621	chr1:187080602-187080603	T	C	1.07712	0.0306011	0.0151947	FALSE	FALSE
rs111486979	chr7:51604206-51604207	T	C	1.2693	0.098228	0.0151948	FALSE	FALSE
rs79721399	chr14:46603275-46603276	T	C	1.17873	0.0677347	0.0151948	FALSE	FALSE
rs34212787	chr7:148832864-148832865	G	A	0.874439	0.0552674	0.0151951	FALSE	FALSE
rs66956378	chr7:148832767-148832768	C	G	0.874439	0.0552674	0.0151951	FALSE	FALSE
rs71534757	chr7:148836176-148836177	G	T	0.874439	0.0552674	0.0151951	FALSE	FALSE
rs12550400	chr8:64004425-64004426	T	A	0.920961	0.0339159	0.0151954	FALSE	FALSE
rs11607903	chr11:63932139-63932140	A	G	0.90661	0.0403852	0.0151956	FALSE	FALSE
rs12864326	chr13:35128480-35128481	T	C	1.08422	0.0333072	0.0151956	FALSE	FALSE
rs62190622	chr2:150368587-150368588	C	A	0.737386	0.125488	0.0151958	FALSE	FALSE
rs631297	chr11:128675656-128675657	G	T	0.925899	0.0317133	0.0151958	FALSE	FALSE
rs16966002	chr16:63466158-63466159	T	C	1.24644	0.0907409	0.015196	FALSE	FALSE
rs75450033	chr9:83022610-83022611	T	C	1.10193	0.0399825	0.0151961	FALSE	FALSE
rs72747322	chr5:37861310-37861311	G	T	0.853797	0.0651085	0.0151962	FALSE	FALSE
rs13094512	chr3:12758100-12758101	G	A	0.90623	0.0405582	0.0151963	FALSE	FALSE
rs10860316	chr12:98661269-98661270	C	G	1.07463	0.0296494	0.0151965	FALSE	FALSE
rs2181204	chr10:81704511-81704512	G	A	0.887723	0.049058	0.0151967	FALSE	FALSE
rs2312940	chr6:76506805-76506806	C	T	1.08125	0.0321778	0.015197	FALSE	FALSE
rs9424579	chr1:232820086-232820087	T	G	0.86834	0.0581516	0.015197	FALSE	FALSE
rs55639434	chr20:52996741-52996742	T	C	0.885867	0.04992	0.0151972	FALSE	FALSE
rs76460083	chr4:6627609-6627610	A	T	0.910069	0.0388174	0.0151972	FALSE	FALSE
rs6436109	chr2:219980480-219980481	A	T	0.917527	0.0354558	0.0151976	FALSE	FALSE
rs79990372	chr20:18330111-18330112	A	G	0.729561	0.129885	0.0151978	FALSE	FALSE
rs10167069	chr2:124939005-124939006	A	G	0.928078	0.0307459	0.015198	FALSE	FALSE
rs7030664	chr9:31901128-31901129	G	A	1.09371	0.0368986	0.015198	FALSE	FALSE
rs140165506	chr4:5250448-5250449	G	T	0.789784	0.0972125	0.0151981	FALSE	FALSE
rs12540941	chr7:13208763-13208764	G	A	0.922779	0.0331047	0.0151984	FALSE	FALSE
rs3910788	chr18:49846002-49846003	C	G	0.926582	0.0314106	0.0151984	FALSE	FALSE
rs1594529	chr13:75944663-75944664	G	T	0.918154	0.0351747	0.0151993	FALSE	FALSE
rs4951160	chr1:205020450-205020451	A	G	1.1019	0.039972	0.0151993	FALSE	FALSE
rs17493160	chr12:19096224-19096225	G	A	1.41333	0.142507	0.0151998	FALSE	FALSE
rs72829912	chr10:110669037-110669038	A	G	0.907329	0.0400606	0.0152001	FALSE	FALSE
rs72829914	chr10:110669041-110669042	A	G	0.907329	0.0400606	0.0152001	FALSE	FALSE
rs72773290	chr5:103443014-103443015	G	A	0.916062	0.0361151	0.0152012	FALSE	FALSE
rs9504245	chr6:4765762-4765763	G	A	1.12727	0.0493502	0.0152013	FALSE	FALSE
rs11757293	chr6:143662245-143662246	T	C	0.904352	0.0414152	0.0152018	FALSE	FALSE
rs3771819	chr2:75351628-75351629	C	T	0.930978	0.0294619	0.0152018	FALSE	FALSE
rs74519425	chr4:115524644-115524645	G	A	1.22556	0.0837882	0.0152026	FALSE	FALSE
rs7735249	chr5:53310138-53310139	G	C	1.11978	0.0466057	0.0152032	FALSE	FALSE
rs138420084	chr9:100340602-100340603	A	G	1.22369	0.0831616	0.0152037	FALSE	FALSE
rs7564518	chr2:197679232-197679233	C	T	1.09173	0.0361551	0.0152037	FALSE	FALSE
rs76158227	chr7:36747122-36747123	G	T	1.31037	0.111354	0.0152038	FALSE	FALSE
rs115675705	chr6:34094918-34094919	G	A	1.24395	0.0899264	0.0152039	FALSE	FALSE
rs7686522	chr4:178650957-178650958	G	T	0.745225	0.121142	0.0152042	FALSE	FALSE
rs77351446	chr11:134454810-134454811	T	C	0.85692	0.06361	0.0152047	FALSE	FALSE
rs1325208	chr1:80437125-80437126	T	A	0.927716	0.0309088	0.0152049	FALSE	FALSE
rs9488818	chr6:116300451-116300452	G	A	0.922365	0.0332916	0.0152052	FALSE	FALSE
rs141287837	chr1:99082512-99082513	C	T	0.770529	0.107387	0.0152053	FALSE	FALSE
rs1424636	chr2:57405978-57405979	A	G	0.928948	0.030362	0.0152056	FALSE	FALSE
rs7212122	chr17:39128088-39128089	C	T	0.921275	0.0337794	0.0152061	FALSE	FALSE
rs60668271	chr17:78088764-78088765	T	C	1.33016	0.117532	0.0152065	FALSE	FALSE
rs145923523	chr12:131702930-131702931	C	T	1.38471	0.134089	0.0152066	FALSE	FALSE
rs145904749	chr1:181659171-181659172	A	G	1.11041	0.0431427	0.0152068	FALSE	FALSE
rs62218313	chr20:18825693-18825694	C	G	0.832808	0.0753693	0.0152071	FALSE	FALSE
rs10845651	chr12:12995610-12995611	T	C	1.08469	0.0334916	0.0152074	FALSE	FALSE
rs62152560	chr2:82238772-82238773	A	C	0.88357	0.0509951	0.0152077	FALSE	FALSE
rs17030891	chr12:101397805-101397806	A	G	0.861655	0.0613419	0.0152079	FALSE	FALSE
rs61944897	chr12:101401005-101401006	T	C	0.861655	0.0613419	0.0152079	FALSE	FALSE
rs5766581	chr22:45632482-45632483	G	T	0.930462	0.0296918	0.015208	FALSE	FALSE
rs11122442	chr1:232302730-232302731	A	G	0.915968	0.0361599	0.0152084	FALSE	FALSE
rs2703662	chr6:76179594-76179595	C	T	1.07919	0.0313945	0.0152084	FALSE	FALSE
rs117671013	chr11:29997974-29997975	C	T	0.722262	0.134041	0.0152086	FALSE	FALSE
rs12952224	chr17:43874828-43874829	A	T	0.837643	0.0729857	0.0152086	FALSE	FALSE
rs1043963	chr19:17361115-17361116	A	G	1.13704	0.0529079	0.0152089	FALSE	FALSE
rs55861495	chr7:24318628-24318629	G	C	1.13851	0.0534422	0.015209	FALSE	FALSE
rs1678728	chr6:38799926-38799927	C	T	0.899953	0.043427	0.0152092	FALSE	FALSE
rs11655816	chr17:71008920-71008921	C	A	0.850347	0.0667847	0.0152094	FALSE	FALSE
rs12418089	chr11:37477608-37477609	G	A	0.930425	0.0297089	0.0152094	FALSE	FALSE
rs78736732	chr3:134619901-134619902	T	A	0.887415	0.0492068	0.0152094	FALSE	FALSE
rs1566415	chr12:119166762-119166763	A	G	1.19161	0.0722221	0.0152096	FALSE	FALSE
rs1347010	chr18:70145164-70145165	A	T	1.09846	0.0386895	0.0152097	FALSE	FALSE
rs7776970	chr7:2752486-2752487	A	G	1.08023	0.0317931	0.0152097	FALSE	FALSE
rs13426290	chr2:14567452-14567453	C	T	1.10156	0.0398474	0.0152098	FALSE	FALSE
rs778485	chr3:23433096-23433097	C	A	1.07514	0.0298495	0.0152098	FALSE	FALSE
rs7719168	chr5:53292389-53292390	C	A	1.12015	0.0467426	0.0152099	FALSE	FALSE
rs12208293	chr6:67396885-67396886	T	C	0.925248	0.0320075	0.01521	FALSE	FALSE
rs10808251	chr7:130897448-130897449	A	G	0.920461	0.0341448	0.0152101	FALSE	FALSE
rs9874732	chr3:159081865-159081866	A	T	0.913802	0.0371363	0.0152106	FALSE	FALSE
rs969302	chr2:56466867-56466868	A	G	0.904848	0.0411927	0.0152107	FALSE	FALSE
rs113207809	chr12:41480944-41480945	T	C	0.844827	0.069469	0.0152108	FALSE	FALSE
5:34752697	chr5:34752696-34752697	A	C	1.09357	0.0368508	0.0152109	FALSE	FALSE
rs41283718	chr10:28420663-28420664	G	T	0.6972	0.148593	0.015211	FALSE	FALSE
rs12510538	chr4:124477015-124477016	A	G	1.08006	0.0317286	0.0152113	FALSE	FALSE
rs1371135	chr15:90391269-90391270	T	C	1.08231	0.0325858	0.0152115	FALSE	FALSE
rs7069307	chr10:59541038-59541039	G	T	1.10514	0.0411859	0.0152115	FALSE	FALSE
rs852216	chr3:130612269-130612270	A	C	1.18098	0.0685323	0.0152121	FALSE	FALSE
rs55652444	chr5:93768933-93768934	A	G	1.11909	0.0463554	0.0152122	FALSE	FALSE
rs35903845	chr15:27857513-27857514	G	A	0.901062	0.0429208	0.0152123	FALSE	FALSE
rs150065901	chr11:85532980-85532981	A	G	0.720589	0.135001	0.0152125	FALSE	FALSE
rs1602774	chr4:142661044-142661045	T	C	1.07471	0.0296854	0.0152126	FALSE	FALSE
rs1602775	chr4:142661199-142661200	T	C	1.07471	0.0296854	0.0152126	FALSE	FALSE
rs74537779	chr16:63247613-63247614	G	A	1.10946	0.0427955	0.0152126	FALSE	FALSE
rs12084487	chr1:106632992-106632993	T	C	0.810041	0.0867931	0.0152128	FALSE	FALSE
rs4780154	chr15:33974419-33974420	A	C	0.906244	0.0405586	0.0152128	FALSE	FALSE
rs75451433	chr4:115524207-115524208	G	A	1.22553	0.0837875	0.015213	FALSE	FALSE
rs6449153	chr4:15631215-15631216	C	T	0.926316	0.0315334	0.0152138	FALSE	FALSE
rs112047444	chr10:124807911-124807912	A	G	1.23047	0.085444	0.0152141	FALSE	FALSE
rs302860	chr17:56695007-56695008	A	C	1.0789	0.0312875	0.0152141	FALSE	FALSE
rs302861	chr17:56697039-56697040	C	G	1.0789	0.0312875	0.0152141	FALSE	FALSE
rs155467	chr6:122833595-122833596	T	G	1.09692	0.0381133	0.0152144	FALSE	FALSE
rs12154178	chr6:152251079-152251080	C	A	1.07948	0.0315099	0.0152146	FALSE	FALSE
rs80249073	chr11:80737258-80737259	G	A	1.18149	0.0687114	0.0152148	FALSE	FALSE
rs56342323	chr3:124377429-124377430	A	G	1.17421	0.066165	0.0152151	FALSE	FALSE
rs11652331	chr17:39149698-39149699	C	T	0.895258	0.0455844	0.0152154	FALSE	FALSE
rs7155611	chr14:78173619-78173620	C	T	0.819731	0.0818963	0.0152154	FALSE	FALSE
rs146328479	chr3:20473396-20473397	A	G	1.18886	0.0712748	0.0152155	FALSE	FALSE
rs10778801	chr12:81585552-81585553	C	G	1.08624	0.0340815	0.0152157	FALSE	FALSE
rs12051452	chr16:57568779-57568780	G	C	0.886328	0.0497148	0.0152157	FALSE	FALSE
rs10799325	chr1:225998743-225998744	G	C	1.09591	0.0377343	0.0152158	FALSE	FALSE
rs2550362	chr16:58227043-58227044	A	G	0.90615	0.0406024	0.0152158	FALSE	FALSE
rs12776678	chr10:20019850-20019851	G	A	1.13963	0.0538505	0.015216	FALSE	FALSE
rs2827232	chr21:23448213-23448214	G	A	1.07881	0.0312545	0.015216	FALSE	FALSE
rs199723	chr1:77531713-77531714	A	G	0.923459	0.032807	0.0152162	FALSE	FALSE
rs11159286	chr14:78174472-78174473	A	C	0.819732	0.0818963	0.0152163	FALSE	FALSE
rs1818353	chr5:90344889-90344890	T	A	0.88835	0.0487762	0.0152163	FALSE	FALSE
rs648193	chr11:128667801-128667802	T	C	0.925783	0.0317716	0.0152164	FALSE	FALSE
rs138697695	chr1:4436401-4436402	G	T	1.18478	0.0698579	0.0152165	FALSE	FALSE
rs56218239	chr4:96627932-96627933	G	T	0.914389	0.0368735	0.0152165	FALSE	FALSE
rs62341566	chr4:178924593-178924594	C	T	0.908397	0.0395825	0.0152167	FALSE	FALSE
rs117323353	chr16:48371832-48371833	T	C	0.877472	0.0538529	0.0152171	FALSE	FALSE
rs12711232	chr4:82914117-82914118	A	G	0.924549	0.0323211	0.0152171	FALSE	FALSE
rs140774041	chr16:48365749-48365750	T	C	0.877472	0.0538529	0.0152171	FALSE	FALSE
rs79977301	chr16:48363518-48363519	G	A	0.877472	0.0538529	0.0152171	FALSE	FALSE
rs76879984	chr2:239473381-239473382	T	C	0.755288	0.115631	0.0152173	FALSE	FALSE
rs117651128	chr11:113920461-113920462	A	C	0.730922	0.129142	0.0152177	FALSE	FALSE
rs72955028	chr6:119428509-119428510	C	T	1.17087	0.0649924	0.015218	FALSE	FALSE
rs144338912	chr8:140471737-140471738	C	T	1.36984	0.129657	0.0152181	FALSE	FALSE
rs75274185	chr8:93399639-93399640	G	A	0.842166	0.0707739	0.0152183	FALSE	FALSE
rs8022022	chr14:92856134-92856135	G	A	1.1244	0.0483073	0.0152186	FALSE	FALSE
rs28579868	chr7:22593996-22593997	C	T	1.13868	0.0535081	0.0152187	FALSE	FALSE
rs186187	chr2:67421-67422	C	G	0.731248	0.12896	0.0152188	FALSE	FALSE
rs9639514	chr7:25533714-25533715	C	G	1.1044	0.0409137	0.0152188	FALSE	FALSE
rs2095533	chr13:82976683-82976684	A	G	0.858349	0.0629321	0.015219	FALSE	FALSE
rs2114358	chr8:129021178-129021179	G	A	0.92896	0.0303608	0.0152192	FALSE	FALSE
rs76678245	chr9:27136872-27136873	G	C	1.12818	0.0496892	0.0152193	FALSE	FALSE
rs34670506	chr16:7955133-7955134	C	T	0.899677	0.0435578	0.0152196	FALSE	FALSE
rs57961828	chr12:119513876-119513877	G	A	0.830221	0.0766604	0.0152198	FALSE	FALSE
rs78062535	chr12:58487417-58487418	T	G	1.19457	0.0732505	0.01522	FALSE	FALSE
rs230608	chr1:187096095-187096096	C	G	0.926997	0.0312327	0.0152202	FALSE	FALSE
rs230609	chr1:187095933-187095934	A	T	0.926997	0.0312327	0.0152202	FALSE	FALSE
rs7556786	chr2:242386869-242386870	T	C	1.08904	0.0351419	0.0152202	FALSE	FALSE
rs116368881	chr17:65432781-65432782	A	G	1.3569	0.125747	0.0152203	FALSE	FALSE
rs144924268	chr2:187903949-187903950	C	T	0.743966	0.121858	0.0152205	FALSE	FALSE
rs11756013	chr6:76310844-76310845	G	T	0.928036	0.0307713	0.0152209	FALSE	FALSE
rs12759879	chr1:219762727-219762728	C	G	1.09811	0.0385597	0.0152209	FALSE	FALSE
rs28544928	chr16:69329267-69329268	G	T	0.92019	0.0342699	0.0152212	FALSE	FALSE
rs75339998	chr20:14439326-14439327	C	T	1.33484	0.118997	0.0152213	FALSE	FALSE
rs11725540	chr4:17110610-17110611	G	T	1.07562	0.0300367	0.0152215	FALSE	FALSE
rs11984556	chr8:51919682-51919683	A	G	1.08487	0.0335651	0.0152216	FALSE	FALSE
rs2198699	chr8:51916104-51916105	A	G	1.08487	0.0335651	0.0152216	FALSE	FALSE
rs7826662	chr8:51922168-51922169	G	T	1.08487	0.0335651	0.0152216	FALSE	FALSE
rs4723632	chr7:1070747-1070748	G	A	1.10007	0.0392955	0.015222	FALSE	FALSE
rs78456968	chr8:22173974-22173975	G	A	0.855069	0.0645116	0.015222	FALSE	FALSE
rs117412806	chr7:37633774-37633775	C	G	1.40868	0.14118	0.0152221	FALSE	FALSE
rs11887957	chr2:76769890-76769891	T	A	1.14242	0.0548612	0.0152227	FALSE	FALSE
rs627498	chr3:127434579-127434580	G	A	1.07418	0.0294835	0.0152233	FALSE	FALSE
rs61830347	chr10:4953263-4953264	G	A	0.872813	0.0560497	0.0152234	FALSE	FALSE
rs1148759	chr1:187312446-187312447	A	C	1.07477	0.0297101	0.0152235	FALSE	FALSE
rs6971372	chr7:54615270-54615271	T	C	1.07641	0.0303393	0.0152235	FALSE	FALSE
rs208694	chr6:148867886-148867887	C	T	0.904027	0.0415722	0.0152236	FALSE	FALSE
rs10943608	chr6:79674928-79674929	C	T	1.07689	0.0305222	0.015224	FALSE	FALSE
rs116435443	chr2:108682540-108682541	C	T	0.788455	0.0979315	0.015224	FALSE	FALSE
rs57545290	chr21:29902465-29902466	A	G	0.851258	0.0663533	0.015224	FALSE	FALSE
rs111726954	chr7:51667661-51667662	A	G	1.27366	0.0996691	0.0152241	FALSE	FALSE
rs77597906	chr8:22179186-22179187	C	T	0.855071	0.0645117	0.0152241	FALSE	FALSE
rs79239395	chr8:22180241-22180242	T	C	0.855071	0.0645117	0.0152241	FALSE	FALSE
rs74881897	chr7:135723046-135723047	A	G	1.32894	0.117175	0.0152242	FALSE	FALSE
rs78993597	chr8:22173455-22173456	A	G	0.855072	0.0645118	0.0152242	FALSE	FALSE
rs79526373	chr8:22171766-22171767	C	A	0.855072	0.0645118	0.0152242	FALSE	FALSE
rs78114057	chr1:57194675-57194676	A	G	1.37105	0.130027	0.0152243	FALSE	FALSE
1:206890634	chr1:206890633-206890634	C	G	1.39071	0.135893	0.0152244	FALSE	FALSE
rs146665470	chr1:206891810-206891811	G	A	1.39071	0.135893	0.0152244	FALSE	FALSE
rs57933709	chr1:206888960-206888961	C	T	1.39071	0.135893	0.0152244	FALSE	FALSE
rs79204394	chr1:206891282-206891283	G	A	1.39071	0.135893	0.0152244	FALSE	FALSE
rs115004262	chr4:180798445-180798446	A	G	1.13543	0.0523319	0.0152245	FALSE	FALSE
rs1553386	chr4:78875836-78875837	G	A	1.11574	0.0451237	0.0152245	FALSE	FALSE
rs114434955	chr3:35444675-35444676	G	A	1.42189	0.145032	0.0152252	FALSE	FALSE
rs6547188	chr2:78334154-78334155	C	T	0.829582	0.0769821	0.0152253	FALSE	FALSE
rs66893622	chr17:80827244-80827245	A	T	0.929329	0.0301989	0.0152253	FALSE	FALSE
rs3097623	chr10:122746003-122746004	A	G	0.752421	0.117207	0.0152254	FALSE	FALSE
rs4278061	chr7:64396937-64396938	G	A	0.929803	0.029989	0.0152255	FALSE	FALSE
rs7562979	chr2:72044450-72044451	G	C	1.1196	0.046547	0.0152258	FALSE	FALSE
rs4378368	chr11:15333271-15333272	G	A	0.920179	0.0342762	0.0152259	FALSE	FALSE
rs4667025	chr2:186150286-186150287	A	G	1.07609	0.0302166	0.015226	FALSE	FALSE
rs12485277	chr3:8549589-8549590	G	A	0.880615	0.0523842	0.0152261	FALSE	FALSE
rs147502434	chr17:29765621-29765622	T	C	0.688518	0.153779	0.0152267	FALSE	FALSE
rs117979044	chr10:113647181-113647182	C	A	1.19045	0.0718316	0.015227	FALSE	FALSE
rs12482863	chr21:42071196-42071197	T	C	1.13424	0.0519033	0.015227	FALSE	FALSE
rs16834039	chr3:147162521-147162522	C	A	1.13293	0.0514254	0.015227	FALSE	FALSE
rs16859459	chr3:147162352-147162353	G	A	1.13293	0.0514254	0.015227	FALSE	FALSE
rs55944095	chr3:147162594-147162595	C	A	1.13293	0.0514254	0.015227	FALSE	FALSE
rs10516325	chr4:18444999-18445000	A	G	1.08209	0.0325083	0.0152272	FALSE	FALSE
rs142730658	chr21:24832712-24832713	A	G	1.31857	0.11395	0.0152272	FALSE	FALSE
rs10131699	chr14:96300925-96300926	G	A	0.922999	0.0330161	0.0152273	FALSE	FALSE
rs10146317	chr14:96301036-96301037	C	T	0.922999	0.0330161	0.0152273	FALSE	FALSE
rs35904039	chr14:96301252-96301253	A	G	0.922999	0.0330161	0.0152273	FALSE	FALSE
rs1462686	chr11:42498740-42498741	T	C	1.12983	0.0502985	0.0152274	FALSE	FALSE
rs79585701	chr8:13110184-13110185	A	C	1.10409	0.0408031	0.0152278	FALSE	FALSE
rs6544206	chr2:39409996-39409997	C	T	0.797554	0.0932074	0.0152279	FALSE	FALSE
rs6544207	chr2:39410359-39410360	G	A	0.797554	0.0932074	0.0152279	FALSE	FALSE
rs6731330	chr2:39410368-39410369	A	G	0.797554	0.0932074	0.0152279	FALSE	FALSE
rs7595102	chr2:39410660-39410661	C	T	0.797554	0.0932074	0.0152279	FALSE	FALSE
rs141413328	chr13:65953920-65953921	T	C	0.711795	0.140082	0.0152283	FALSE	FALSE
rs74413993	chr9:128393016-128393017	T	G	0.74709	0.120141	0.0152283	FALSE	FALSE
rs757996	chr17:69889185-69889186	A	G	1.0745	0.0296067	0.0152283	FALSE	FALSE
rs117476991	chr12:102384975-102384976	A	G	1.36916	0.129464	0.0152286	FALSE	FALSE
rs7278610	chr21:15715255-15715256	T	C	1.08314	0.0329082	0.0152287	FALSE	FALSE
rs7283023	chr21:15715268-15715269	C	T	1.08314	0.0329082	0.0152287	FALSE	FALSE
rs9980169	chr21:45664256-45664257	G	A	0.929797	0.0299925	0.0152289	FALSE	FALSE
rs140308438	chr1:99611932-99611933	T	G	0.702775	0.145338	0.0152291	FALSE	FALSE
rs1518791	chr2:14973198-14973199	A	G	1.07519	0.0298728	0.0152295	FALSE	FALSE
rs117791715	chr9:83411605-83411606	A	G	1.30292	0.109033	0.0152297	FALSE	FALSE
rs35575866	chr15:78135236-78135237	G	T	0.928976	0.0303572	0.01523	FALSE	FALSE
rs3128793	chr4:2399517-2399518	C	T	1.10134	0.0397763	0.0152304	FALSE	FALSE
rs12030393	chr1:219639650-219639651	A	G	1.07431	0.0295364	0.0152305	FALSE	FALSE
rs2471296	chr7:139982141-139982142	T	C	1.1538	0.0589488	0.0152306	FALSE	FALSE
rs61094894	chr9:3946556-3946557	T	A	0.872033	0.0564221	0.0152307	FALSE	FALSE
rs1877159	chr1:226307429-226307430	T	C	1.12955	0.0501977	0.0152315	FALSE	FALSE
rs7999381	chr13:76926605-76926606	T	C	0.923167	0.0329423	0.0152315	FALSE	FALSE
rs9304421	chr18:49842837-49842838	A	G	0.926645	0.0313927	0.0152317	FALSE	FALSE
rs142773933	chr12:109878668-109878669	A	G	0.682236	0.157564	0.0152319	FALSE	FALSE
rs821733	chr5:111668480-111668481	C	G	0.887736	0.0490687	0.0152319	FALSE	FALSE
rs17502068	chr1:225740215-225740216	C	T	1.17734	0.0672713	0.0152321	FALSE	FALSE
rs11203949	chr8:18142813-18142814	T	C	1.07875	0.0312344	0.0152322	FALSE	FALSE
rs182743390	chr10:111669086-111669087	C	A	0.692022	0.151696	0.0152325	FALSE	FALSE
rs62151636	chr2:81972301-81972302	A	G	0.871862	0.0565042	0.0152325	FALSE	FALSE
rs74690937	chr4:66255830-66255831	A	C	1.23983	0.088583	0.0152326	FALSE	FALSE
rs4719841	chr7:25997535-25997536	G	A	1.07573	0.0300822	0.0152328	FALSE	FALSE
rs4471020	chr8:68911167-68911168	G	A	1.0834	0.0330085	0.0152329	FALSE	FALSE
rs78132462	chr1:206900797-206900798	A	G	1.39056	0.13586	0.0152329	FALSE	FALSE
rs78672818	chr1:206899409-206899410	T	A	1.39056	0.13586	0.0152329	FALSE	FALSE
rs3807148	chr7:138423733-138423734	G	C	0.93113	0.0294037	0.0152331	FALSE	FALSE
rs114893945	chr2:56527009-56527010	T	C	1.35862	0.126285	0.0152332	FALSE	FALSE
rs77584601	chr10:93352493-93352494	A	G	0.773857	0.105641	0.0152334	FALSE	FALSE
rs73680144	chr7:17084453-17084454	A	T	1.13611	0.0525851	0.0152336	FALSE	FALSE
rs60384456	chr10:25897423-25897424	G	A	0.820261	0.0816445	0.0152337	FALSE	FALSE
rs7110074	chr11:28469324-28469325	T	G	1.09055	0.0357204	0.0152338	FALSE	FALSE
rs60292559	chr10:1616605-1616606	G	C	1.08044	0.0318811	0.015234	FALSE	FALSE
rs79456824	chr5:16918979-16918980	C	T	0.821777	0.0808838	0.015234	FALSE	FALSE
rs6137577	chr20:22184574-22184575	C	T	0.928066	0.0307623	0.0152341	FALSE	FALSE
rs4897588	chr6:132822892-132822893	A	G	0.837572	0.0730389	0.0152345	FALSE	FALSE
rs6936401	chr6:132823526-132823527	T	C	0.837572	0.0730389	0.0152345	FALSE	FALSE
rs10233910	chr7:11276601-11276602	G	A	0.929341	0.0301966	0.0152348	FALSE	FALSE
rs147034790	chr9:9971929-9971930	T	C	1.36143	0.12714	0.0152348	FALSE	FALSE
rs113233873	chr19:9408886-9408887	G	A	0.879629	0.0528507	0.0152351	FALSE	FALSE
rs56161262	chr19:9408162-9408163	A	G	0.879629	0.0528507	0.0152351	FALSE	FALSE
rs13146794	chr4:140142135-140142136	T	C	0.919536	0.0345675	0.0152355	FALSE	FALSE
rs17864759	chr2:234900211-234900212	T	G	1.1564	0.0598783	0.0152361	FALSE	FALSE
rs12148697	chr15:75384374-75384375	C	A	0.927897	0.0308377	0.0152362	FALSE	FALSE
rs1992910	chr3:11311941-11311942	C	T	0.927376	0.0310692	0.0152362	FALSE	FALSE
rs12638591	chr3:131099639-131099640	A	G	1.29344	0.106029	0.0152364	FALSE	FALSE
rs7633739	chr3:36851899-36851900	A	T	0.920616	0.0340842	0.0152364	FALSE	FALSE
rs2818152	chr6:93103293-93103294	T	A	1.07423	0.0295067	0.0152365	FALSE	FALSE
rs2385635	chr2:220772145-220772146	T	C	1.08918	0.0352008	0.0152367	FALSE	FALSE
rs66739911	chr7:144804035-144804036	T	C	0.891625	0.0472698	0.0152368	FALSE	FALSE
rs115663453	chr2:104691179-104691180	T	C	0.871335	0.0567556	0.0152372	FALSE	FALSE
rs17345576	chr2:104689678-104689679	C	G	0.871335	0.0567556	0.0152372	FALSE	FALSE
rs6855363	chr4:157670536-157670537	C	T	0.926556	0.0314343	0.0152373	FALSE	FALSE
rs77421450	chr6:155841014-155841015	T	C	1.23246	0.0861323	0.0152375	FALSE	FALSE
rs112929637	chr17:29884814-29884815	T	C	1.30329	0.109158	0.0152376	FALSE	FALSE
rs148816787	chr2:106334171-106334172	A	G	0.701004	0.14639	0.0152377	FALSE	FALSE
rs141051622	chr1:72830412-72830413	G	A	0.740652	0.123718	0.0152378	FALSE	FALSE
rs78733577	chr15:35430899-35430900	G	A	0.791803	0.0961984	0.0152379	FALSE	FALSE
rs12523276	chr5:28887555-28887556	A	G	1.29337	0.106012	0.0152384	FALSE	FALSE
rs12523292	chr5:28880627-28880628	C	A	1.29337	0.106012	0.0152384	FALSE	FALSE
rs2195361	chr5:28887125-28887126	T	C	1.29337	0.106012	0.0152384	FALSE	FALSE
rs76257418	chr5:28877046-28877047	A	G	1.29337	0.106012	0.0152384	FALSE	FALSE
rs10987740	chr9:130562463-130562464	A	G	1.07592	0.0301562	0.0152385	FALSE	FALSE
rs11065285	chr12:121269129-121269130	C	T	1.21423	0.0799897	0.0152391	FALSE	FALSE
rs11065288	chr12:121274673-121274674	C	G	1.21423	0.0799897	0.0152391	FALSE	FALSE
rs1795217	chr3:169641804-169641805	T	C	1.08477	0.0335311	0.0152393	FALSE	FALSE
rs62167786	chr2:147464216-147464217	A	T	0.928852	0.0304149	0.0152393	FALSE	FALSE
rs9403670	chr6:145530557-145530558	G	C	1.12695	0.04925	0.0152393	FALSE	FALSE
rs1967247	chr11:42500579-42500580	G	C	1.12951	0.0501877	0.01524	FALSE	FALSE
rs572679	chr10:115093616-115093617	A	G	1.132	0.0510932	0.0152405	FALSE	FALSE
rs73314716	chr21:20893957-20893958	C	T	0.700663	0.146595	0.0152408	FALSE	FALSE
rs3025404	chr9:136510447-136510448	A	C	1.37807	0.132153	0.0152412	FALSE	FALSE
rs11645580	chr16:78039944-78039945	C	T	0.889234	0.0483786	0.0152414	FALSE	FALSE
rs7948473	chr11:12344694-12344695	G	T	1.11847	0.0461396	0.0152415	FALSE	FALSE
rs12510522	chr4:124484095-124484096	C	G	1.0798	0.031638	0.0152418	FALSE	FALSE
rs11124288	chr2:32937181-32937182	C	A	0.907089	0.040186	0.0152419	FALSE	FALSE
rs118114823	chr10:80901779-80901780	T	C	0.770606	0.107385	0.0152423	FALSE	FALSE
rs77352724	chr16:88917647-88917648	G	C	0.86387	0.0603048	0.0152427	FALSE	FALSE
rs2103235	chr12:131968971-131968972	G	C	1.10493	0.0411217	0.0152429	FALSE	FALSE
rs73204730	chr4:7732803-7732804	T	C	1.29106	0.105278	0.0152429	FALSE	FALSE
rs77166591	chr21:33444139-33444140	T	C	1.139	0.053637	0.015243	FALSE	FALSE
rs74727147	chr8:130487685-130487686	G	C	0.738582	0.124878	0.0152432	FALSE	FALSE
rs1689182	chr19:23595109-23595110	T	A	1.08399	0.0332368	0.0152435	FALSE	FALSE
rs75534351	chr8:109118713-109118714	T	A	1.07483	0.0297393	0.0152437	FALSE	FALSE
rs114283778	chr2:208000278-208000279	A	C	0.843014	0.0703771	0.0152441	FALSE	FALSE
rs72725181	chr8:133814074-133814075	C	T	1.36416	0.127978	0.0152442	FALSE	FALSE
rs7944852	chr11:28078253-28078254	T	A	1.07478	0.0297211	0.0152447	FALSE	FALSE
rs9783414	chr12:91854345-91854346	A	G	1.07709	0.0306037	0.0152447	FALSE	FALSE
rs75577630	chr12:3581535-3581536	G	A	0.88828	0.0488225	0.0152449	FALSE	FALSE
rs146550650	chr4:123313162-123313163	G	C	1.23617	0.0873744	0.015245	FALSE	FALSE
rs149241714	chr6:21965869-21965870	A	G	1.24055	0.0888342	0.015245	FALSE	FALSE
rs12196914	chr6:154248349-154248350	T	C	1.15642	0.0598938	0.0152451	FALSE	FALSE
rs117742055	chr12:49601730-49601731	T	A	1.27745	0.100914	0.0152456	FALSE	FALSE
rs2469898	chr18:32096373-32096374	C	T	1.07748	0.0307551	0.0152457	FALSE	FALSE
rs10746215	chr12:82448322-82448323	A	T	1.07497	0.0297945	0.0152459	FALSE	FALSE
rs73194153	chr3:189327229-189327230	A	G	1.07773	0.0308482	0.0152459	FALSE	FALSE
rs77665671	chr10:16377002-16377003	A	G	1.27775	0.101012	0.0152462	FALSE	FALSE
rs304305	chr12:34158825-34158826	A	G	1.09195	0.0362515	0.0152463	FALSE	FALSE
rs73159700	chr3:142953257-142953258	T	C	1.08593	0.0339749	0.0152463	FALSE	FALSE
rs17514975	chr1:226207600-226207601	C	T	0.806804	0.0884721	0.0152465	FALSE	FALSE
rs72829946	chr10:110697109-110697110	A	G	0.908404	0.0395908	0.0152465	FALSE	FALSE
rs57709849	chr8:144293824-144293825	T	C	0.910353	0.0387074	0.0152466	FALSE	FALSE
rs958080	chr8:36485291-36485292	T	C	0.926104	0.0316382	0.0152469	FALSE	FALSE
rs289690	chr1:76582147-76582148	A	G	1.18241	0.0690521	0.015247	FALSE	FALSE
rs142471140	chr3:55151406-55151407	A	G	1.37047	0.129883	0.0152473	FALSE	FALSE
rs7966125	chr12:46411939-46411940	C	T	1.07463	0.0296625	0.0152475	FALSE	FALSE
rs17657533	chr2:63249264-63249265	T	C	0.897886	0.0443911	0.0152476	FALSE	FALSE
rs12367560	chr12:34467163-34467164	T	C	0.74576	0.120898	0.0152478	FALSE	FALSE
rs60492907	chr4:6835820-6835821	C	A	0.867159	0.0587417	0.0152481	FALSE	FALSE
rs7111	chr15:90373872-90373873	T	C	1.08207	0.0325079	0.0152481	FALSE	FALSE
rs79476908	chr1:205174236-205174237	C	T	0.756397	0.115062	0.0152482	FALSE	FALSE
rs77313163	chr4:180742203-180742204	A	G	1.14951	0.0574258	0.0152483	FALSE	FALSE
rs11078968	chr17:39126175-39126176	C	A	0.922951	0.0330441	0.0152485	FALSE	FALSE
rs112898192	chr2:212417791-212417792	G	C	1.16754	0.0638385	0.0152488	FALSE	FALSE
rs113001444	chr2:212417811-212417812	G	A	1.16754	0.0638385	0.0152488	FALSE	FALSE
rs2212428	chr11:116516586-116516587	T	C	0.862208	0.061102	0.0152491	FALSE	FALSE
rs11516930	chr10:100787738-100787739	C	T	1.07699	0.0305693	0.0152495	FALSE	FALSE
rs16887838	chr8:116873727-116873728	G	A	1.21667	0.0808255	0.0152496	FALSE	FALSE
rs7670	chr5:112356648-112356649	A	G	0.930019	0.0299003	0.0152497	FALSE	FALSE
rs10511458	chr9:4269406-4269407	G	A	0.928305	0.0306607	0.01525	FALSE	FALSE
rs7090946	chr10:13236322-13236323	G	A	1.09277	0.0365637	0.01525	FALSE	FALSE
rs2740937	chr8:3876316-3876317	A	G	1.07562	0.0300424	0.0152504	FALSE	FALSE
rs77640566	chr12:4245644-4245645	G	A	0.780419	0.102179	0.0152504	FALSE	FALSE
rs80009475	chr12:4246358-4246359	T	C	0.780419	0.102179	0.0152504	FALSE	FALSE
rs115013607	chr2:203541795-203541796	G	T	1.3393	0.120406	0.0152509	FALSE	FALSE
rs74082510	chr12:29902503-29902504	A	T	1.17519	0.0665316	0.015251	FALSE	FALSE
rs7798979	chr7:122160457-122160458	C	A	1.15153	0.0581502	0.0152515	FALSE	FALSE
rs10488805	chr11:34971367-34971368	C	T	1.22152	0.0824693	0.0152526	FALSE	FALSE
rs7939662	chr11:10697903-10697904	T	C	0.929508	0.030128	0.0152527	FALSE	FALSE
rs7939686	chr11:10697948-10697949	T	C	0.929508	0.030128	0.0152527	FALSE	FALSE
rs17416088	chr1:205042938-205042939	T	C	1.10387	0.0407292	0.0152529	FALSE	FALSE
rs55892411	chr4:29521036-29521037	A	C	1.0828	0.0327877	0.0152535	FALSE	FALSE
rs13073151	chr3:102576832-102576833	C	G	0.927013	0.0312358	0.0152536	FALSE	FALSE
rs4524378	chr4:15617754-15617755	T	C	0.926289	0.031558	0.0152536	FALSE	FALSE
rs6106472	chr20:22178561-22178562	A	G	0.928079	0.0307621	0.0152536	FALSE	FALSE
rs1078747	chr3:149887017-149887018	T	G	0.930456	0.0297082	0.0152537	FALSE	FALSE
rs75627650	chr11:87665834-87665835	C	A	1.23415	0.0867088	0.0152537	FALSE	FALSE
rs11065281	chr12:121261940-121261941	G	A	1.21419	0.0799879	0.0152539	FALSE	FALSE
rs17517504	chr2:76743028-76743029	A	T	0.930822	0.0295459	0.015254	FALSE	FALSE
rs2229605	chr10:129249692-129249693	G	A	0.930468	0.0297026	0.015254	FALSE	FALSE
rs12324825	chr15:99682990-99682991	T	A	0.929399	0.0301765	0.0152542	FALSE	FALSE
rs2723579	chr7:17764624-17764625	C	T	1.09276	0.0365618	0.0152543	FALSE	FALSE
rs117156631	chr6:30201595-30201596	C	T	0.758029	0.11418	0.0152544	FALSE	FALSE
rs10264820	chr7:122143538-122143539	T	C	1.17489	0.0664285	0.0152545	FALSE	FALSE
rs55907353	chr2:170712526-170712527	T	C	0.78052	0.10213	0.0152549	FALSE	FALSE
rs56803945	chr18:10293478-10293479	C	G	0.800768	0.0915744	0.015255	FALSE	FALSE
rs112366943	chr11:5963711-5963712	C	G	1.20218	0.0758933	0.0152555	FALSE	FALSE
rs11947464	chr4:35696357-35696358	C	A	0.927255	0.0311288	0.0152557	FALSE	FALSE
rs148195612	chr11:80738181-80738182	A	G	1.18314	0.0693137	0.0152558	FALSE	FALSE
rs34251886	chr17:45320298-45320299	T	G	0.900949	0.042991	0.0152561	FALSE	FALSE
rs1283320	chr6:79658114-79658115	G	C	0.887647	0.0491216	0.0152564	FALSE	FALSE
rs115383303	chr1:116450637-116450638	C	T	1.2715	0.0990007	0.0152567	FALSE	FALSE
rs11593329	chr10:110695309-110695310	C	T	0.908412	0.039591	0.0152567	FALSE	FALSE
rs56190120	chr10:110690683-110690684	T	A	0.908412	0.039591	0.0152567	FALSE	FALSE
rs72829938	chr10:110691591-110691592	G	A	0.908412	0.039591	0.0152567	FALSE	FALSE
rs72829939	chr10:110691711-110691712	A	G	0.908412	0.039591	0.0152567	FALSE	FALSE
rs411529	chr8:17700037-17700038	C	T	0.799864	0.092042	0.0152572	FALSE	FALSE
rs11060694	chr12:130571749-130571750	A	G	1.07575	0.0300942	0.0152574	FALSE	FALSE
rs73602107	chr20:348009-348010	G	C	1.27327	0.0995756	0.0152574	FALSE	FALSE
rs58711222	chr1:213156417-213156418	C	A	0.844746	0.0695402	0.0152575	FALSE	FALSE
rs6055193	chr20:7603113-7603114	A	G	1.20621	0.0772743	0.0152576	FALSE	FALSE
rs2049450	chr7:14651178-14651179	C	A	0.925181	0.0320523	0.0152577	FALSE	FALSE
rs11761199	chr7:128581834-128581835	G	A	1.0749	0.02977	0.015258	FALSE	FALSE
rs2746065	chr1:6198256-6198257	G	C	1.18775	0.0709167	0.015258	FALSE	FALSE
rs12918122	chr16:9771443-9771444	G	A	1.27585	0.100408	0.0152581	FALSE	FALSE
rs12597421	chr16:80068398-80068399	A	C	1.07484	0.029747	0.0152582	FALSE	FALSE
rs1847123	chr6:55293939-55293940	C	T	1.11631	0.0453492	0.0152582	FALSE	FALSE
rs59001090	chr6:55293455-55293456	C	T	1.11631	0.0453492	0.0152582	FALSE	FALSE
rs7750952	chr6:55294401-55294402	G	C	1.11631	0.0453492	0.0152582	FALSE	FALSE
rs10094802	chr8:131510545-131510546	G	A	0.925392	0.0319589	0.0152587	FALSE	FALSE
4:70975215	chr4:70975214-70975215	T	C	0.735199	0.12679	0.015259	FALSE	FALSE
rs113967935	chr4:70977375-70977376	G	A	0.735199	0.12679	0.015259	FALSE	FALSE
rs17148160	chr4:70974564-70974565	G	T	0.735199	0.12679	0.015259	FALSE	FALSE
rs76765747	chr4:70975889-70975890	C	T	0.735199	0.12679	0.015259	FALSE	FALSE
rs10042192	chr5:150854420-150854421	A	G	0.895322	0.0455753	0.0152603	FALSE	FALSE
rs886106	chr7:88387638-88387639	T	C	1.08543	0.0337884	0.0152605	FALSE	FALSE
rs114534559	chr2:86382937-86382938	T	C	1.23021	0.085398	0.0152609	FALSE	FALSE
rs62430973	chr7:1090830-1090831	G	C	1.09955	0.0391168	0.0152609	FALSE	FALSE
rs7707773	chr5:95908003-95908004	A	G	0.784827	0.0998679	0.0152609	FALSE	FALSE
rs58049462	chr20:20088245-20088246	A	C	1.16691	0.0636232	0.0152614	FALSE	FALSE
rs61136842	chr20:20088165-20088166	A	G	1.16691	0.0636232	0.0152614	FALSE	FALSE
rs2194199	chr19:32036841-32036842	T	C	1.07968	0.0316017	0.0152615	FALSE	FALSE
rs56177175	chr3:171387380-171387381	A	G	1.09067	0.0357744	0.0152616	FALSE	FALSE
rs1554672	chr3:143144567-143144568	A	G	0.929957	0.0299313	0.0152617	FALSE	FALSE
rs62273381	chr3:147166051-147166052	A	T	1.13288	0.0514249	0.0152621	FALSE	FALSE
rs2376063	chr2:104684433-104684434	G	A	0.871473	0.0567042	0.0152622	FALSE	FALSE
rs112033455	chr11:80739251-80739252	A	C	1.18314	0.0693192	0.0152623	FALSE	FALSE
rs7922349	chr10:104689457-104689458	T	C	1.09102	0.0359069	0.0152623	FALSE	FALSE
rs9540015	chr13:64837656-64837657	G	C	0.801899	0.0909992	0.0152623	FALSE	FALSE
rs12363422	chr11:10697389-10697390	C	T	0.929512	0.0301288	0.0152624	FALSE	FALSE
rs4910166	chr11:10696642-10696643	T	C	0.929512	0.0301288	0.0152624	FALSE	FALSE
rs1597365	chr4:27692325-27692326	C	A	1.0782	0.0310346	0.0152627	FALSE	FALSE
rs112173603	chr2:100813449-100813450	G	T	0.866486	0.0590704	0.0152629	FALSE	FALSE
4:62830877	chr4:62830876-62830877	C	G	0.912278	0.0378431	0.0152631	FALSE	FALSE
rs850924	chr12:13140640-13140641	T	C	1.11336	0.044263	0.0152631	FALSE	FALSE
rs4135167	chr9:113016915-113016916	C	T	0.7814	0.101674	0.0152632	FALSE	FALSE
rs34491637	chr4:69256840-69256841	G	A	1.07583	0.0301265	0.0152633	FALSE	FALSE
rs80057232	chr6:169543237-169543238	A	G	0.914829	0.0366926	0.0152636	FALSE	FALSE
rs140938641	chr10:92052435-92052436	G	A	0.735551	0.126598	0.0152638	FALSE	FALSE
rs13139882	chr4:180795606-180795607	G	A	1.13568	0.0524421	0.0152641	FALSE	FALSE
rs2257636	chr10:94145013-94145014	A	C	0.929742	0.0300275	0.0152642	FALSE	FALSE
rs10844105	chr12:32201470-32201471	G	A	0.930036	0.0298971	0.0152643	FALSE	FALSE
rs4931006	chr12:32200492-32200493	A	T	0.930036	0.0298971	0.0152643	FALSE	FALSE
rs13092699	chr3:18299323-18299324	A	T	1.08811	0.0348055	0.0152646	FALSE	FALSE
rs2065271	chr21:30536077-30536078	A	G	1.09021	0.0356025	0.0152646	FALSE	FALSE
rs143652472	chr14:77154166-77154167	A	G	1.3459	0.122447	0.0152647	FALSE	FALSE
rs113855112	chr16:9769686-9769687	A	G	1.28207	0.10242	0.0152651	FALSE	FALSE
rs11602728	chr11:107122288-107122289	T	C	0.92989	0.029962	0.0152651	FALSE	FALSE
rs4587703	chr11:107122448-107122449	T	C	0.92989	0.029962	0.0152651	FALSE	FALSE
rs7120223	chr11:107121970-107121971	C	G	0.92989	0.029962	0.0152651	FALSE	FALSE
rs7120350	chr11:107122078-107122079	C	T	0.92989	0.029962	0.0152651	FALSE	FALSE
rs7120448	chr11:107121965-107121966	G	T	0.92989	0.029962	0.0152651	FALSE	FALSE
rs7123685	chr11:107122367-107122368	A	G	0.92989	0.029962	0.0152651	FALSE	FALSE
rs11611844	chr12:65606891-65606892	G	A	0.925769	0.031793	0.0152655	FALSE	FALSE
rs936450	chr3:53634425-53634426	G	A	1.07616	0.0302532	0.0152655	FALSE	FALSE
rs116923474	chr8:1479376-1479377	G	A	1.29945	0.107972	0.0152656	FALSE	FALSE
rs918513	chr5:166186805-166186806	A	G	0.914642	0.0367775	0.0152658	FALSE	FALSE
rs13156118	chr5:60609121-60609122	C	T	1.11052	0.0432098	0.0152661	FALSE	FALSE
rs12529191	chr6:80825011-80825012	A	G	0.873319	0.0558344	0.0152663	FALSE	FALSE
rs2981820	chr10:124316847-124316848	A	G	1.08128	0.032211	0.0152664	FALSE	FALSE
rs13186358	chr5:7337577-7337578	G	A	1.07786	0.0309074	0.0152665	FALSE	FALSE
rs2486551	chr10:107851951-107851952	A	G	1.07482	0.0297423	0.0152668	FALSE	FALSE
rs28780107	chr6:30454948-30454949	T	C	1.19314	0.0727908	0.0152668	FALSE	FALSE
rs144236228	chr11:85545579-85545580	G	T	0.720553	0.135094	0.0152669	FALSE	FALSE
rs13225936	chr7:17747082-17747083	A	C	1.09171	0.0361698	0.0152673	FALSE	FALSE
rs78613266	chr2:213560375-213560376	C	T	0.901695	0.0426545	0.0152673	FALSE	FALSE
rs62417212	chr6:67393071-67393072	A	G	0.925346	0.0319821	0.0152675	FALSE	FALSE
rs150484650	chr14:49915410-49915411	C	T	0.734335	0.127285	0.0152676	FALSE	FALSE
rs75272115	chr5:39639551-39639552	T	C	0.79231	0.0959627	0.0152676	FALSE	FALSE
rs10431373	chr12:121319618-121319619	A	C	0.854587	0.0647731	0.0152678	FALSE	FALSE
rs10849808	chr12:121315629-121315630	G	A	0.854587	0.0647731	0.0152678	FALSE	FALSE
rs10849809	chr12:121316725-121316726	C	G	0.854587	0.0647731	0.0152678	FALSE	FALSE
rs62200008	chr2:186132826-186132827	G	A	1.07608	0.0302266	0.0152679	FALSE	FALSE
rs7721290	chr5:102588449-102588450	T	C	0.813737	0.0849634	0.015268	FALSE	FALSE
rs2001531	chr20:59784130-59784131	T	C	1.10577	0.0414438	0.0152681	FALSE	FALSE
rs668750	chr15:41135826-41135827	T	A	0.921392	0.0337476	0.0152681	FALSE	FALSE
rs689736	chr15:41136029-41136030	T	G	0.921392	0.0337476	0.0152681	FALSE	FALSE
rs73542578	chr6:95117136-95117137	A	C	1.20999	0.0785732	0.0152682	FALSE	FALSE
rs10189666	chr2:43531051-43531052	A	T	0.894868	0.0457876	0.0152683	FALSE	FALSE
rs1820422	chr8:21295792-21295793	A	C	0.917631	0.0354339	0.0152689	FALSE	FALSE
rs57955797	chr8:144293909-144293910	A	C	0.910372	0.0387076	0.0152689	FALSE	FALSE
rs61747644	chr8:144295153-144295154	T	C	0.910372	0.0387076	0.0152689	FALSE	FALSE
rs72691616	chr8:144292234-144292235	A	G	0.910372	0.0387076	0.0152689	FALSE	FALSE
rs72691617	chr8:144292436-144292437	G	A	0.910372	0.0387076	0.0152689	FALSE	FALSE
rs72691625	chr8:144294673-144294674	A	G	0.910372	0.0387076	0.0152689	FALSE	FALSE
rs9290688	chr3:102125526-102125527	A	C	1.19957	0.0750073	0.0152695	FALSE	FALSE
rs62541931	chr9:35934304-35934305	A	G	1.11732	0.0457294	0.0152696	FALSE	FALSE
rs9387620	chr6:98169323-98169324	T	C	0.913002	0.0375188	0.0152697	FALSE	FALSE
rs79323354	chr20:17015231-17015232	G	T	1.23736	0.0877941	0.0152703	FALSE	FALSE
rs9849275	chr3:190924745-190924746	G	C	1.0814	0.0322578	0.0152704	FALSE	FALSE
rs2112494	chr16:21045368-21045369	G	A	1.12776	0.0495619	0.0152705	FALSE	FALSE
rs4730009	chr7:104074917-104074918	A	T	1.10136	0.039797	0.0152705	FALSE	FALSE
rs73047259	chr7:2524150-2524151	T	G	0.897568	0.044547	0.0152705	FALSE	FALSE
rs356687	chr9:97979533-97979534	A	G	0.913633	0.037234	0.0152707	FALSE	FALSE
rs79816220	chr2:82216060-82216061	T	C	1.10648	0.0417106	0.0152707	FALSE	FALSE
rs146447526	chr4:161359079-161359080	C	A	0.87119	0.0568432	0.0152709	FALSE	FALSE
rs12198671	chr6:81598423-81598424	A	G	1.27559	0.100337	0.015271	FALSE	FALSE
rs627413	chr10:107854947-107854948	A	C	1.07482	0.0297422	0.015271	FALSE	FALSE
rs966095	chr13:68822210-68822211	A	G	1.07841	0.0311169	0.0152712	FALSE	FALSE
rs11960652	chr5:94396036-94396037	T	C	1.09426	0.0371324	0.0152715	FALSE	FALSE
rs71507356	chr9:12996015-12996016	A	T	1.32045	0.114587	0.0152715	FALSE	FALSE
rs11030300	chr11:28392939-28392940	T	C	1.07473	0.0297105	0.0152716	FALSE	FALSE
rs953870	chr4:15827500-15827501	G	C	0.827439	0.0780829	0.0152716	FALSE	FALSE
rs28526231	chr1:42878576-42878577	T	C	1.10107	0.0396911	0.0152717	FALSE	FALSE
rs56348595	chr15:73512647-73512648	G	T	1.07537	0.0299546	0.0152718	FALSE	FALSE
rs17617069	chr5:28898301-28898302	C	A	1.29329	0.106018	0.0152719	FALSE	FALSE
rs4623705	chr1:219654721-219654722	A	G	1.07418	0.029499	0.0152719	FALSE	FALSE
rs2812508	chr10:71422049-71422050	T	C	1.07721	0.0306587	0.0152721	FALSE	FALSE
rs11723174	chr4:159184905-159184906	A	G	0.826753	0.0784256	0.0152723	FALSE	FALSE
10:98551647	chr10:98551646-98551647	T	C	1.18411	0.069664	0.0152725	FALSE	FALSE
rs6065409	chr20:40558255-40558256	G	A	0.838029	0.0728415	0.0152728	FALSE	FALSE
rs5766580	chr22:45632369-45632370	G	A	0.930508	0.0296908	0.0152729	FALSE	FALSE
rs3822858	chr6:116305063-116305064	C	T	0.928624	0.030526	0.0152732	FALSE	FALSE
rs12498382	chr4:124483775-124483776	T	C	1.07978	0.0316414	0.0152733	FALSE	FALSE
rs1136430	chr7:44619643-44619644	C	A	1.25188	0.0926055	0.0152736	FALSE	FALSE
rs35278490	chr22:50720903-50720904	C	G	1.16083	0.061477	0.015274	FALSE	FALSE
rs9544184	chr13:35954495-35954496	T	C	0.905224	0.0410475	0.0152743	FALSE	FALSE
rs138605051	chr12:41806630-41806631	A	C	1.29849	0.107675	0.0152744	FALSE	FALSE
rs145925444	chr12:41806629-41806630	A	G	1.29849	0.107675	0.0152744	FALSE	FALSE
rs58765533	chr16:84531070-84531071	T	C	1.2132	0.0796704	0.0152752	FALSE	FALSE
rs12713316	chr2:56466210-56466211	T	C	0.905042	0.0411309	0.0152759	FALSE	FALSE
rs139682545	chr12:86165657-86165658	C	G	1.3655	0.12842	0.0152759	FALSE	FALSE
rs6559412	chr9:81422194-81422195	A	C	1.08052	0.0319259	0.015276	FALSE	FALSE
rs12210995	chr6:144948727-144948728	A	C	0.857213	0.0635135	0.0152763	FALSE	FALSE
rs6978691	chr7:88281009-88281010	A	G	0.927441	0.0310526	0.0152763	FALSE	FALSE
rs11010923	chr10:37158749-37158750	G	C	0.86748	0.0586057	0.0152764	FALSE	FALSE
rs3948683	chr19:5324830-5324831	T	C	0.931297	0.029342	0.0152766	FALSE	FALSE
rs73409337	chr17:69153295-69153296	C	G	0.887327	0.0492802	0.0152768	FALSE	FALSE
rs115605543	chr6:37978811-37978812	G	A	0.87774	0.0537586	0.0152769	FALSE	FALSE
rs4886655	chr15:75385567-75385568	A	G	1.075	0.0298131	0.0152769	FALSE	FALSE
rs6864600	chr5:123205254-123205255	C	T	0.922844	0.0331011	0.0152769	FALSE	FALSE
rs76056010	chr6:37978989-37978990	C	T	0.87774	0.0537586	0.0152769	FALSE	FALSE
rs7673652	chr4:114486877-114486878	C	T	0.854689	0.0647297	0.0152769	FALSE	FALSE
rs7898383	chr10:129934432-129934433	G	A	0.915947	0.0361938	0.0152771	FALSE	FALSE
rs2033671	chr8:31320872-31320873	G	C	1.07533	0.0299407	0.0152773	FALSE	FALSE
rs34422230	chr6:32776994-32776995	C	T	0.846864	0.0685213	0.0152773	FALSE	FALSE
rs34014139	chr16:60251231-60251232	A	G	0.81762	0.0830091	0.0152775	FALSE	FALSE
rs35419171	chr4:173900424-173900425	C	T	0.898469	0.0441365	0.0152775	FALSE	FALSE
rs58754268	chr10:88207609-88207610	C	T	0.885934	0.0499286	0.0152779	FALSE	FALSE
rs17150492	chr5:122916803-122916804	G	A	0.876277	0.0544473	0.0152783	FALSE	FALSE
rs138742140	chr20:11089596-11089597	T	C	1.40947	0.141491	0.0152784	FALSE	FALSE
rs9549125	chr13:40808098-40808099	A	G	0.912508	0.037745	0.0152788	FALSE	FALSE
rs181927438	chr4:147929093-147929094	A	C	0.763672	0.11115	0.0152789	FALSE	FALSE
rs187167221	chr4:147929094-147929095	G	T	0.763672	0.11115	0.0152789	FALSE	FALSE
rs10769764	chr11:7095321-7095322	C	T	1.07707	0.0306078	0.0152792	FALSE	FALSE
rs80175623	chr3:3004258-3004259	T	A	0.867446	0.0586234	0.0152796	FALSE	FALSE
rs62053792	chr16:87694561-87694562	C	A	1.14601	0.0561865	0.0152799	FALSE	FALSE
rs73128130	chr3:64739754-64739755	G	T	0.694816	0.150106	0.0152799	FALSE	FALSE
rs80258093	chr16:87694763-87694764	G	C	1.14601	0.0561865	0.0152799	FALSE	FALSE
rs1426416	chr4:37085366-37085367	G	A	0.930238	0.0298122	0.01528	FALSE	FALSE
rs1426417	chr4:37085391-37085392	G	T	0.930238	0.0298122	0.01528	FALSE	FALSE
rs6849383	chr4:37082310-37082311	G	A	0.930238	0.0298122	0.01528	FALSE	FALSE
rs11921372	chr3:159083133-159083134	G	T	0.91387	0.0371308	0.0152801	FALSE	FALSE
rs147796558	chr12:18603889-18603890	G	A	0.758712	0.113838	0.0152801	FALSE	FALSE
rs62375111	chr5:118658683-118658684	A	G	0.920882	0.0339796	0.0152801	FALSE	FALSE
rs330196	chr5:118991982-118991983	T	C	0.922801	0.0331215	0.0152806	FALSE	FALSE
rs61085940	chr3:60117641-60117642	C	T	1.1314	0.0508966	0.0152806	FALSE	FALSE
rs10048072	chr16:27183486-27183487	G	A	0.920663	0.0340778	0.0152807	FALSE	FALSE
rs569626	chr22:27747269-27747270	G	A	0.929679	0.0300605	0.0152814	FALSE	FALSE
rs12998770	chr2:27913187-27913188	C	T	0.914186	0.0369885	0.0152816	FALSE	FALSE
rs1425494	chr4:157651895-157651896	A	G	0.902824	0.0421446	0.0152817	FALSE	FALSE
rs2941293	chr16:9340294-9340295	T	C	1.07535	0.0299512	0.0152817	FALSE	FALSE
rs77691817	chr6:54192007-54192008	G	A	1.26979	0.0984687	0.0152818	FALSE	FALSE
rs34121873	chr6:158668710-158668711	G	A	0.737811	0.125356	0.015282	FALSE	FALSE
rs11699991	chr20:45489406-45489407	A	T	0.925834	0.0317693	0.0152825	FALSE	FALSE
rs78816194	chr18:21742321-21742322	C	T	1.35119	0.124086	0.0152825	FALSE	FALSE
rs6564792	chr16:80840539-80840540	G	A	1.10698	0.0419008	0.0152826	FALSE	FALSE
rs77788524	chr8:12751107-12751108	T	C	0.749527	0.118862	0.0152832	FALSE	FALSE
rs72782448	chr16:65576046-65576047	T	C	1.10249	0.0402258	0.0152835	FALSE	FALSE
rs2029979	chr14:52501410-52501411	C	T	0.877763	0.0537517	0.0152839	FALSE	FALSE
rs17867320	chr7:126862397-126862398	C	A	1.14231	0.0548538	0.015284	FALSE	FALSE
rs9851809	chr3:102572896-102572897	A	G	0.927021	0.0312416	0.015284	FALSE	FALSE
rs142952374	chr2:51275581-51275582	A	G	0.885862	0.0499652	0.0152841	FALSE	FALSE
rs11004568	chr10:56535431-56535432	T	C	1.10157	0.039882	0.0152842	FALSE	FALSE
rs371811	chr2:70810939-70810940	G	T	0.893106	0.0466075	0.0152843	FALSE	FALSE
rs79461688	chr17:10054296-10054297	C	T	1.30014	0.108212	0.0152844	FALSE	FALSE
rs9352911	chr6:81690735-81690736	C	T	0.87055	0.0571537	0.0152845	FALSE	FALSE
rs10500379	chr16:12363303-12363304	G	A	0.844784	0.0695403	0.0152847	FALSE	FALSE
rs11773705	chr7:12590993-12590994	G	A	0.928402	0.0306282	0.0152847	FALSE	FALSE
rs7931782	chr11:134436645-134436646	T	C	1.26518	0.0969736	0.0152848	FALSE	FALSE
rs1055967	chr7:44617747-44617748	T	C	1.25186	0.09261	0.0152849	FALSE	FALSE
rs17028665	chr1:112355412-112355413	A	G	1.31434	0.112688	0.0152849	FALSE	FALSE
rs1569379	chr8:133861846-133861847	C	T	0.930857	0.0295395	0.0152852	FALSE	FALSE
rs36012353	chr17:11356177-11356178	A	G	0.929845	0.0299882	0.0152854	FALSE	FALSE
rs78666481	chr5:9602125-9602126	A	G	0.880391	0.0525197	0.0152855	FALSE	FALSE
rs12209750	chr6:103998062-103998063	G	A	1.15013	0.0576659	0.0152856	FALSE	FALSE
rs2908292	chr7:44210709-44210710	T	C	1.08868	0.03503	0.0152857	FALSE	FALSE
rs8064416	chr17:40611899-40611900	G	A	1.38694	0.134858	0.0152865	FALSE	FALSE
rs16928298	chr9:11976829-11976830	C	T	1.13838	0.0534337	0.015287	FALSE	FALSE
rs7113817	chr11:5387071-5387072	T	C	0.921058	0.0339033	0.0152874	FALSE	FALSE
rs656129	chr4:82727880-82727881	G	A	0.916538	0.0359314	0.0152875	FALSE	FALSE
rs9861533	chr3:121999763-121999764	C	T	1.20666	0.0774492	0.0152875	FALSE	FALSE
rs13240387	chr7:148853940-148853941	A	G	0.87463	0.0552277	0.0152876	FALSE	FALSE
rs71532764	chr7:148854357-148854358	C	G	0.87463	0.0552277	0.0152876	FALSE	FALSE
rs116903067	chr7:11092621-11092622	C	G	0.79088	0.0967266	0.0152879	FALSE	FALSE
rs76804313	chr7:11095788-11095789	T	G	0.79088	0.0967266	0.0152879	FALSE	FALSE
rs10164284	chr19:32033445-32033446	T	C	1.07961	0.0315804	0.0152885	FALSE	FALSE
rs12981431	chr19:32034644-32034645	A	G	1.07961	0.0315804	0.0152885	FALSE	FALSE
rs149862052	chr20:60664058-60664059	T	C	1.18776	0.0709439	0.0152885	FALSE	FALSE
rs11949025	chr5:21621610-21621611	A	G	1.19789	0.0744434	0.0152887	FALSE	FALSE
rs1505131	chr18:75860506-75860507	C	T	1.09472	0.0373114	0.015289	FALSE	FALSE
rs2561514	chr5:118962180-118962181	A	T	1.08378	0.0331718	0.0152891	FALSE	FALSE
rs10915530	chr1:4477084-4477085	T	C	0.930452	0.0297202	0.0152892	FALSE	FALSE
rs61765078	chr1:82847083-82847084	T	C	1.07986	0.0316781	0.0152894	FALSE	FALSE
rs6801432	chr3:34195619-34195620	A	T	0.83645	0.0736314	0.0152897	FALSE	FALSE
rs66520979	chr8:108504979-108504980	T	A	1.13107	0.0507807	0.0152898	FALSE	FALSE
rs62518154	chr8:73698819-73698820	A	C	1.10386	0.0407414	0.0152901	FALSE	FALSE
rs62518155	chr8:73699439-73699440	A	G	1.10386	0.0407414	0.0152901	FALSE	FALSE
rs73686516	chr8:73698348-73698349	A	T	1.10386	0.0407414	0.0152901	FALSE	FALSE
rs7949670	chr11:117530934-117530935	A	C	0.820221	0.0817096	0.0152901	FALSE	FALSE
rs542490	chr1:97707567-97707568	C	T	0.926798	0.0313426	0.0152903	FALSE	FALSE
rs7572142	chr2:47070206-47070207	T	C	0.925161	0.0320716	0.0152903	FALSE	FALSE
rs12504444	chr4:118868813-118868814	A	T	1.07992	0.0317008	0.0152909	FALSE	FALSE
rs10875029	chr1:97178240-97178241	G	A	0.907695	0.0399302	0.0152911	FALSE	FALSE
rs59198765	chr11:63930465-63930466	A	G	0.906684	0.0403896	0.0152912	FALSE	FALSE
rs41693	chr7:120635249-120635250	C	G	0.916189	0.0360899	0.0152917	FALSE	FALSE
rs28823329	chr8:13550581-13550582	G	T	1.10915	0.042714	0.0152918	FALSE	FALSE
rs16836961	chr2:205976108-205976109	G	T	1.08778	0.0346927	0.0152921	FALSE	FALSE
rs12045024	chr1:219652869-219652870	G	A	1.07408	0.0294656	0.0152922	FALSE	FALSE
rs150056474	chr12:4244818-4244819	A	T	0.780491	0.102183	0.0152922	FALSE	FALSE
rs77276903	chr12:4244568-4244569	T	C	0.780491	0.102183	0.0152922	FALSE	FALSE
rs668379	chr2:184195264-184195265	C	T	1.0921	0.0363234	0.0152924	FALSE	FALSE
rs1372663	chr8:135538173-135538174	A	G	0.910601	0.0386131	0.0152929	FALSE	FALSE
rs113480644	chr5:75446687-75446688	T	C	1.16155	0.0617453	0.0152935	FALSE	FALSE
rs17812685	chr12:104944810-104944811	G	A	0.892092	0.0470801	0.0152935	FALSE	FALSE
rs73725160	chr7:135280478-135280479	C	G	1.19853	0.074669	0.0152936	FALSE	FALSE
rs78330553	chr7:135279989-135279990	C	T	1.19853	0.074669	0.0152936	FALSE	FALSE
rs3810278	chr19:50935261-50935262	C	A	0.929274	0.0302435	0.0152937	FALSE	FALSE
rs10854292	chr21:26610244-26610245	A	T	1.13006	0.0504153	0.0152939	FALSE	FALSE
rs11087948	chr21:26610310-26610311	A	G	1.13006	0.0504153	0.0152939	FALSE	FALSE
rs11955978	chr5:117266335-117266336	G	A	1.07945	0.0315239	0.0152939	FALSE	FALSE
rs10238461	chr7:12591048-12591049	T	C	0.928408	0.0306285	0.0152942	FALSE	FALSE
rs8125695	chr20:45490031-45490032	C	T	0.925842	0.0317694	0.0152942	FALSE	FALSE
rs955588	chr11:22768919-22768920	T	A	0.905267	0.0410359	0.0152943	FALSE	FALSE
rs2705847	chr2:14914658-14914659	T	A	1.07528	0.029928	0.0152946	FALSE	FALSE
rs299816	chr1:80415899-80415900	T	G	0.928094	0.0307679	0.0152948	FALSE	FALSE
rs11758187	chr6:149215089-149215090	A	G	1.10434	0.0409204	0.0152952	FALSE	FALSE
rs73336955	chr17:64970531-64970532	A	G	1.32925	0.117351	0.0152953	FALSE	FALSE
12:125199120	chr12:125199119-125199120	G	C	1.18389	0.0696006	0.0152959	FALSE	FALSE
rs34180894	chr14:70268920-70268921	C	A	0.720556	0.135131	0.0152959	FALSE	FALSE
rs11231787	chr11:64179812-64179813	C	T	0.920776	0.0340323	0.015296	FALSE	FALSE
rs12860385	chr13:34612836-34612837	G	A	0.904335	0.041461	0.015296	FALSE	FALSE
rs12035757	chr1:101266355-101266356	C	T	1.07566	0.0300716	0.0152961	FALSE	FALSE
rs76784262	chr3:106948850-106948851	A	G	1.28022	0.101856	0.0152962	FALSE	FALSE
rs75890075	chr12:91427558-91427559	T	A	0.782505	0.101124	0.0152965	FALSE	FALSE
rs1383682	chr4:12630471-12630472	G	C	1.07516	0.02988	0.0152966	FALSE	FALSE
rs72698007	chr14:88615971-88615972	C	G	1.14021	0.054102	0.0152967	FALSE	FALSE
rs67384732	chr10:110521478-110521479	G	T	0.909036	0.0393237	0.0152968	FALSE	FALSE
rs72828022	chr10:110521513-110521514	T	C	0.909036	0.0393237	0.0152968	FALSE	FALSE
rs117512433	chr14:67782725-67782726	T	C	0.756158	0.115247	0.0152969	FALSE	FALSE
rs118109391	chr14:67776204-67776205	C	G	0.756158	0.115247	0.0152969	FALSE	FALSE
rs148760737	chr4:115275793-115275794	T	C	0.784046	0.100314	0.0152971	FALSE	FALSE
rs12331736	chr4:26518062-26518063	G	A	1.13723	0.053022	0.0152973	FALSE	FALSE
rs62301375	chr4:37091125-37091126	G	T	0.930238	0.0298174	0.0152974	FALSE	FALSE
rs1738584	chr6:151278948-151278949	T	C	0.922568	0.0332311	0.0152975	FALSE	FALSE
rs1738585	chr6:151278824-151278825	T	C	0.922568	0.0332311	0.0152975	FALSE	FALSE
rs1771824	chr6:151278748-151278749	C	T	0.922568	0.0332311	0.0152975	FALSE	FALSE
rs62489489	chr8:9753072-9753073	A	G	0.918435	0.0350827	0.0152975	FALSE	FALSE
rs12895457	chr14:35000852-35000853	T	A	1.07866	0.031223	0.0152981	FALSE	FALSE
rs13107117	chr4:33938184-33938185	T	C	0.874948	0.0550833	0.0152981	FALSE	FALSE
rs2421030	chr10:124417899-124417900	C	T	1.07689	0.0305457	0.0152986	FALSE	FALSE
rs16845304	chr1:199599385-199599386	A	G	0.905499	0.0409317	0.0152987	FALSE	FALSE
rs12625892	chr20:38228183-38228184	C	T	0.88941	0.0483245	0.0152993	FALSE	FALSE
rs2074418	chr11:60642324-60642325	A	G	1.07551	0.0300173	0.0152994	FALSE	FALSE
rs78779981	chr20:57171963-57171964	T	G	0.755617	0.115545	0.0152995	FALSE	FALSE
rs932075	chr11:72365254-72365255	C	T	0.930322	0.0297808	0.0152996	FALSE	FALSE
rs12378709	chr9:83002632-83002633	T	A	0.929359	0.0302081	0.0152999	FALSE	FALSE
rs17484818	chr8:16153538-16153539	G	A	0.744363	0.121733	0.0152999	FALSE	FALSE
rs9476602	chr6:14589569-14589570	C	T	0.912338	0.0378298	0.0152999	FALSE	FALSE
rs148928949	chr7:6582855-6582856	C	T	0.730074	0.129725	0.0153	FALSE	FALSE
rs10998279	chr10:70324447-70324448	G	A	1.11457	0.044724	0.0153002	FALSE	FALSE
rs79971578	chr13:88131714-88131715	T	C	1.23882	0.0883074	0.0153003	FALSE	FALSE
rs6856357	chr4:13867229-13867230	T	C	0.927996	0.0308131	0.0153006	FALSE	FALSE
rs57834778	chr2:240563882-240563883	A	G	0.919959	0.0343999	0.015301	FALSE	FALSE
rs2008533	chr2:143797656-143797657	C	T	1.0982	0.038626	0.0153011	FALSE	FALSE
rs75084602	chr9:103905470-103905471	T	C	1.31734	0.113647	0.0153011	FALSE	FALSE
rs11063552	chr12:5285875-5285876	A	C	1.25508	0.0936848	0.0153015	FALSE	FALSE
rs11063553	chr12:5287380-5287381	A	T	1.25508	0.0936848	0.0153015	FALSE	FALSE
rs77871434	chr16:21080308-21080309	T	G	1.13177	0.0510397	0.0153015	FALSE	FALSE
rs12643750	chr4:130184503-130184504	A	C	0.891662	0.0472826	0.0153016	FALSE	FALSE
rs1677275	chr5:99560600-99560601	G	C	0.921412	0.0337498	0.0153019	FALSE	FALSE
rs77860148	chr11:76403448-76403449	A	C	0.807071	0.0883833	0.0153019	FALSE	FALSE
rs1586197	chr4:80263447-80263448	A	G	0.917369	0.0355629	0.015302	FALSE	FALSE
rs76201301	chr10:44577905-44577906	A	G	0.868167	0.0582937	0.0153022	FALSE	FALSE
rs353465	chr5:176396887-176396888	C	T	0.921777	0.0335863	0.0153026	FALSE	FALSE
rs142591374	chr4:122774792-122774793	T	G	0.725121	0.132536	0.015303	FALSE	FALSE
rs4513816	chr6:141992358-141992359	C	T	1.0832	0.0329539	0.0153032	FALSE	FALSE
rs9998824	chr4:142730025-142730026	A	G	0.849394	0.0673087	0.0153032	FALSE	FALSE
rs9998924	chr4:142730089-142730090	A	G	0.849394	0.0673087	0.0153032	FALSE	FALSE
rs74846432	chr18:1996428-1996429	T	C	1.15418	0.0591279	0.0153036	FALSE	FALSE
rs77939935	chr18:1996644-1996645	A	G	1.15418	0.0591279	0.0153036	FALSE	FALSE
rs12629752	chr3:81690174-81690175	C	T	1.26672	0.0974919	0.0153037	FALSE	FALSE
rs79691523	chr8:52684732-52684733	G	C	0.917859	0.0353433	0.0153039	FALSE	FALSE
rs76517825	chr2:46047546-46047547	T	G	1.30333	0.109242	0.0153043	FALSE	FALSE
rs77308593	chr2:46047539-46047540	A	T	1.30333	0.109242	0.0153043	FALSE	FALSE
rs10060426	chr5:153557649-153557650	G	A	0.925684	0.0318432	0.0153045	FALSE	FALSE
rs6809845	chr3:102500425-102500426	T	C	0.91799	0.0352846	0.0153046	FALSE	FALSE
rs2571209	chr3:10791024-10791025	C	A	1.08156	0.0323289	0.0153049	FALSE	FALSE
rs10770133	chr11:10698135-10698136	T	C	0.929543	0.0301278	0.0153052	FALSE	FALSE
rs16908162	chr11:10698911-10698912	G	T	0.929543	0.0301278	0.0153052	FALSE	FALSE
rs35165550	chr11:10698487-10698488	C	T	0.929543	0.0301278	0.0153052	FALSE	FALSE
rs9523205	chr13:91598807-91598808	T	C	0.926075	0.0316694	0.0153054	FALSE	FALSE
rs147686427	chr3:124310063-124310064	T	C	0.72712	0.131404	0.0153056	FALSE	FALSE
rs4877538	chr9:82761398-82761399	T	C	0.915229	0.0365274	0.0153057	FALSE	FALSE
rs147783181	chr11:63563684-63563685	A	G	1.25213	0.0927185	0.0153061	FALSE	FALSE
rs4673403	chr2:200519559-200519560	A	G	1.09918	0.0389962	0.0153061	FALSE	FALSE
rs10941970	chr5:22895422-22895423	T	C	1.07439	0.0295878	0.0153063	FALSE	FALSE
rs117211143	chr7:32438007-32438008	C	T	1.3534	0.124789	0.0153063	FALSE	FALSE
rs35108765	chr4:18426179-18426180	C	T	1.08234	0.0326275	0.0153073	FALSE	FALSE
rs215713	chr7:32413970-32413971	C	T	1.34035	0.120797	0.0153077	FALSE	FALSE
rs73495940	chr9:103875806-103875807	C	G	1.31539	0.113045	0.0153077	FALSE	FALSE
rs970898	chr1:14359355-14359356	T	C	0.855885	0.0641726	0.0153077	FALSE	FALSE
rs12941051	chr17:47972833-47972834	T	A	0.921408	0.0337534	0.0153079	FALSE	FALSE
rs2780247	chr9:120769451-120769452	C	T	1.0905	0.0357266	0.0153081	FALSE	FALSE
rs80294788	chr10:103713278-103713279	T	C	1.36433	0.128109	0.0153081	FALSE	FALSE
rs112211045	chr2:143803069-143803070	A	G	1.09894	0.038904	0.0153082	FALSE	FALSE
rs112826713	chr2:143802615-143802616	G	A	1.09894	0.038904	0.0153082	FALSE	FALSE
rs57940394	chr2:143804348-143804349	C	T	1.09894	0.038904	0.0153082	FALSE	FALSE
rs77962208	chr2:179053186-179053187	C	A	0.763527	0.111261	0.0153084	FALSE	FALSE
rs116137231	chr2:31346799-31346800	G	C	0.796374	0.0938912	0.0153085	FALSE	FALSE
rs34988996	chr10:2562553-2562554	T	C	1.07482	0.0297531	0.0153087	FALSE	FALSE
rs12215428	chr6:111156961-111156962	G	A	1.17385	0.0660994	0.0153095	FALSE	FALSE
rs1369576	chr3:118803398-118803399	T	C	0.852152	0.0659767	0.0153103	FALSE	FALSE
rs9582993	chr13:88825196-88825197	T	C	1.08287	0.0328298	0.0153103	FALSE	FALSE
rs73143799	chr3:17348330-17348331	C	G	0.742434	0.122816	0.015311	FALSE	FALSE
rs11189867	chr10:100682447-100682448	C	T	1.11775	0.0459072	0.0153116	FALSE	FALSE
rs11189868	chr10:100683855-100683856	T	C	1.11775	0.0459072	0.0153116	FALSE	FALSE
rs735142	chr21:37460163-37460164	C	T	1.10725	0.0420118	0.0153116	FALSE	FALSE
rs139949586	chr7:26533282-26533283	T	C	0.775028	0.105099	0.0153118	FALSE	FALSE
rs4752716	chr10:124418171-124418172	A	G	1.0769	0.0305508	0.0153118	FALSE	FALSE
rs115639354	chr5:8541727-8541728	A	G	0.803275	0.0903366	0.0153119	FALSE	FALSE
rs215707	chr7:32404844-32404845	T	C	1.34043	0.120826	0.0153119	FALSE	FALSE
rs71615294	chr4:178969837-178969838	G	T	1.20212	0.0759152	0.0153122	FALSE	FALSE
rs75473834	chr6:138626095-138626096	G	A	0.832372	0.0756631	0.0153122	FALSE	FALSE
rs1129555	chr10:113910720-113910721	A	G	1.08303	0.0328945	0.0153123	FALSE	FALSE
rs400417	chr20:13871573-13871574	A	T	0.921311	0.0337983	0.0153123	FALSE	FALSE
rs6079205	chr20:13872092-13872093	C	T	0.921311	0.0337983	0.0153123	FALSE	FALSE
rs75682746	chr10:22663763-22663764	T	C	0.736964	0.125868	0.0153126	FALSE	FALSE
rs56065350	chr2:186156179-186156180	A	C	1.076	0.0302065	0.0153132	FALSE	FALSE
rs56107470	chr2:186156227-186156228	T	C	1.076	0.0302065	0.0153132	FALSE	FALSE
rs58268834	chr14:74082015-74082016	A	G	1.13697	0.0529359	0.0153132	FALSE	FALSE
rs55947928	chr22:41516607-41516608	G	A	0.922102	0.033445	0.0153137	FALSE	FALSE
rs60969594	chr11:67203441-67203442	T	C	0.779059	0.102962	0.0153137	FALSE	FALSE
rs73355280	chr12:75382144-75382145	A	G	1.3648	0.128256	0.0153137	FALSE	FALSE
rs9644676	chr8:9205504-9205505	C	G	0.914439	0.0368862	0.0153139	FALSE	FALSE
rs11779291	chr8:133293621-133293622	G	A	0.930549	0.0296843	0.0153141	FALSE	FALSE
rs1870232	chr8:133293211-133293212	C	T	0.930549	0.0296843	0.0153141	FALSE	FALSE
rs113689685	chr5:52016818-52016819	T	C	1.07918	0.0314267	0.0153143	FALSE	FALSE
10:70338538	chr10:70338537-70338538	G	A	0.928775	0.0304714	0.0153145	FALSE	FALSE
rs257915	chr5:128420437-128420438	T	C	1.0834	0.0330363	0.0153145	FALSE	FALSE
rs1896634	chr5:132511552-132511553	C	T	0.915102	0.0365877	0.0153149	FALSE	FALSE
rs6424681	chr1:80475149-80475150	G	A	1.07755	0.0308032	0.0153151	FALSE	FALSE
rs72722113	chr8:134600097-134600098	T	A	1.09382	0.0369809	0.0153153	FALSE	FALSE
rs73874307	chr3:157856590-157856591	A	T	0.868487	0.0581497	0.0153157	FALSE	FALSE
rs6769173	chr3:23403942-23403943	G	A	1.07514	0.0298782	0.015316	FALSE	FALSE
rs8137515	chr22:24760100-24760101	G	T	0.798719	0.0926857	0.0153161	FALSE	FALSE
rs8137517	chr22:24760101-24760102	C	T	0.798719	0.0926857	0.0153161	FALSE	FALSE
rs61944896	chr12:101399157-101399158	G	A	0.861795	0.0613401	0.0153162	FALSE	FALSE
rs141315795	chr3:163027342-163027343	T	C	1.2382	0.0881119	0.0153163	FALSE	FALSE
rs74245441	chr15:64852581-64852582	T	C	1.1758	0.066789	0.0153165	FALSE	FALSE
rs13336580	chr16:59783902-59783903	G	T	0.907587	0.0399891	0.0153167	FALSE	FALSE
rs143182615	chr2:120637468-120637469	T	C	0.782244	0.101282	0.0153168	FALSE	FALSE
rs1932451	chr9:19032038-19032039	T	C	1.1152	0.0449679	0.0153168	FALSE	FALSE
rs56190025	chr7:132015174-132015175	A	G	1.16477	0.0629027	0.0153168	FALSE	FALSE
rs79386721	chr15:100285888-100285889	A	G	0.753279	0.116843	0.0153171	FALSE	FALSE
rs10867687	chr9:83680293-83680294	A	T	1.15349	0.0588896	0.0153172	FALSE	FALSE
rs4724294	chr7:1139694-1139695	A	G	1.08672	0.0342989	0.0153173	FALSE	FALSE
rs72702369	chr4:170969710-170969711	G	A	0.857145	0.0635718	0.0153175	FALSE	FALSE
rs7406983	chr17:29703373-29703374	A	G	1.08115	0.0321768	0.0153175	FALSE	FALSE
rs9832021	chr3:189428354-189428355	A	G	1.12498	0.0485669	0.0153175	FALSE	FALSE
rs141536702	chr2:195580366-195580367	G	T	0.765827	0.11003	0.0153176	FALSE	FALSE
rs6759774	chr2:72055033-72055034	A	G	1.12083	0.0470438	0.0153177	FALSE	FALSE
rs80322516	chr7:45668357-45668358	A	G	1.31031	0.111461	0.0153184	FALSE	FALSE
rs9468036	chr6:27270245-27270246	C	T	1.23451	0.0868858	0.0153189	FALSE	FALSE
rs2358369	chr14:54217696-54217697	C	T	1.08893	0.0351351	0.0153191	FALSE	FALSE
rs58305064	chr4:23005483-23005484	G	A	0.87029	0.0572962	0.0153191	FALSE	FALSE
rs117420247	chr15:88471540-88471541	T	C	1.30707	0.11044	0.0153192	FALSE	FALSE
rs75290808	chr1:85469829-85469830	C	A	0.840065	0.0718742	0.0153195	FALSE	FALSE
rs12814412	chr12:10654496-10654497	G	A	1.23301	0.0863832	0.0153197	FALSE	FALSE
rs12531588	chr7:20632175-20632176	A	G	1.13007	0.0504319	0.01532	FALSE	FALSE
rs9858461	chr3:102583461-102583462	C	G	0.927064	0.0312336	0.01532	FALSE	FALSE
rs4334310	chr16:78284811-78284812	T	C	1.25845	0.0948061	0.0153203	FALSE	FALSE
rs10783433	chr12:51755292-51755293	G	A	1.0766	0.0304384	0.0153206	FALSE	FALSE
rs59443688	chr5:83175779-83175780	A	G	0.930314	0.0297907	0.0153208	FALSE	FALSE
rs6741943	chr2:66695154-66695155	A	T	0.906656	0.0404141	0.0153208	FALSE	FALSE
rs11118316	chr1:219657162-219657163	A	G	1.07407	0.0294685	0.015321	FALSE	FALSE
rs652789	chr1:55289914-55289915	G	A	0.926725	0.0313848	0.0153216	FALSE	FALSE
rs10867519	chr9:83002617-83002618	G	T	0.929374	0.0302077	0.0153218	FALSE	FALSE
rs138099588	chr6:31365109-31365110	G	C	1.20237	0.0760092	0.0153218	FALSE	FALSE
rs79089130	chr3:194780385-194780386	G	C	1.20661	0.077459	0.015322	FALSE	FALSE
rs73047219	chr19:41875918-41875919	G	C	0.871989	0.0564937	0.0153221	FALSE	FALSE
rs112945233	chr2:154138433-154138434	A	G	1.393	0.136703	0.0153222	FALSE	FALSE
rs72799074	chr2:45909088-45909089	T	C	0.835422	0.0741618	0.0153222	FALSE	FALSE
rs7750308	chr6:4765480-4765481	T	C	1.12711	0.0493482	0.0153222	FALSE	FALSE
rs12931641	chr16:25435540-25435541	G	C	1.10417	0.0408708	0.0153226	FALSE	FALSE
rs8019126	chr14:72846865-72846866	G	C	1.1789	0.0678786	0.0153229	FALSE	FALSE
rs10999136	chr10:71860835-71860836	A	G	1.16687	0.0636497	0.015323	FALSE	FALSE
rs2640206	chr19:23627026-23627027	A	G	1.08415	0.0333216	0.0153231	FALSE	FALSE
rs2241946	chr2:68615653-68615654	C	T	1.08017	0.0318059	0.0153233	FALSE	FALSE
rs13595	chr14:67852621-67852622	T	C	0.758938	0.113763	0.0153235	FALSE	FALSE
rs115174649	chr5:35976769-35976770	T	C	1.28963	0.104903	0.0153239	FALSE	FALSE
rs61992862	chr14:78134242-78134243	T	C	1.08485	0.0335881	0.0153242	FALSE	FALSE
rs17339221	chr7:128625913-128625914	G	A	0.904029	0.0416122	0.0153243	FALSE	FALSE
rs56385227	chr21:42134184-42134185	C	T	1.28239	0.102585	0.0153249	FALSE	FALSE
rs13276400	chr8:52688090-52688091	C	A	0.917886	0.0353386	0.0153251	FALSE	FALSE
rs6460060	chr7:73221041-73221042	T	C	0.921371	0.0337759	0.0153254	FALSE	FALSE
rs111886126	chr16:48278624-48278625	G	A	0.878357	0.0534945	0.0153255	FALSE	FALSE
rs7187166	chr16:48278661-48278662	C	T	0.878357	0.0534945	0.0153255	FALSE	FALSE
rs4777160	chr15:64142538-64142539	C	T	1.0739	0.0294065	0.0153258	FALSE	FALSE
rs2872943	chr2:133295404-133295405	T	G	1.11601	0.0452691	0.0153259	FALSE	FALSE
rs16908159	chr11:10698853-10698854	T	C	0.929558	0.0301274	0.015326	FALSE	FALSE
rs12405496	chr1:62588356-62588357	T	C	0.878912	0.053234	0.0153262	FALSE	FALSE
rs12640246	chr4:77368469-77368470	C	T	0.920445	0.0341907	0.0153263	FALSE	FALSE
rs4754327	chr11:97662019-97662020	G	A	0.895339	0.0455969	0.0153263	FALSE	FALSE
rs117634264	chr13:39002479-39002480	A	G	0.789091	0.0976973	0.0153265	FALSE	FALSE
rs668484	chr3:10496043-10496044	A	G	0.879845	0.0527969	0.0153265	FALSE	FALSE
rs32336	chr5:155552585-155552586	C	T	1.07763	0.0308361	0.0153267	FALSE	FALSE
rs10178735	chr2:22599738-22599739	T	C	0.930379	0.0297636	0.0153268	FALSE	FALSE
rs919687	chr2:43884937-43884938	A	G	0.929376	0.0302085	0.0153273	FALSE	FALSE
rs74795204	chr11:85106243-85106244	A	T	1.31999	0.114506	0.0153276	FALSE	FALSE
rs56372216	chr22:37888238-37888239	T	C	0.842293	0.0707875	0.0153279	FALSE	FALSE
rs778506	chr3:23440643-23440644	G	A	1.07506	0.0298504	0.0153282	FALSE	FALSE
rs2243521	chr21:30431729-30431730	A	G	0.904711	0.0413027	0.0153284	FALSE	FALSE
rs9630196	chr11:97916076-97916077	C	T	1.11664	0.0455042	0.0153285	FALSE	FALSE
rs77309928	chr4:75861582-75861583	T	C	0.842139	0.0708636	0.0153287	FALSE	FALSE
rs12313503	chr12:83103818-83103819	T	C	0.732184	0.128571	0.015329	FALSE	FALSE
rs684580	chr19:23639952-23639953	C	T	1.0842	0.0333445	0.0153291	FALSE	FALSE
rs7397820	chr12:133114516-133114517	A	G	0.861583	0.0614491	0.0153292	FALSE	FALSE
rs7609575	chr3:179464219-179464220	A	T	0.930349	0.0297774	0.0153296	FALSE	FALSE
rs148524610	chr7:148849097-148849098	T	G	0.874677	0.0552283	0.0153299	FALSE	FALSE
rs17451237	chr1:56072194-56072195	A	G	1.13243	0.0512946	0.01533	FALSE	FALSE
rs7630892	chr3:188215885-188215886	G	T	0.928145	0.030756	0.0153302	FALSE	FALSE
rs76990236	chr14:67737258-67737259	G	A	0.837387	0.0731989	0.0153306	FALSE	FALSE
rs10234763	chr7:121142245-121142246	T	A	1.12542	0.0487348	0.0153313	FALSE	FALSE
rs61821772	chr1:199932824-199932825	T	C	1.14021	0.0541211	0.0153316	FALSE	FALSE
rs72809732	chr2:67108747-67108748	G	A	1.08232	0.0326299	0.0153321	FALSE	FALSE
rs34949308	chr22:36886111-36886112	A	G	0.705367	0.143966	0.0153323	FALSE	FALSE
rs112052443	chr1:164969851-164969852	T	A	0.766926	0.109455	0.0153325	FALSE	FALSE
rs112274759	chr1:164968970-164968971	G	A	0.766926	0.109455	0.0153325	FALSE	FALSE
rs115178967	chr1:164971480-164971481	A	G	0.766926	0.109455	0.0153325	FALSE	FALSE
rs142413281	chr1:164974307-164974308	A	C	0.766926	0.109455	0.0153325	FALSE	FALSE
rs11907826	chr20:11624222-11624223	T	C	0.694011	0.150662	0.0153326	FALSE	FALSE
rs188819961	chr11:34391637-34391638	A	C	1.31236	0.112119	0.0153327	FALSE	FALSE
rs2041590	chr7:17751264-17751265	A	T	1.09283	0.0366169	0.0153328	FALSE	FALSE
rs4923543	chr11:28534897-28534898	A	G	1.07982	0.0316769	0.0153329	FALSE	FALSE
rs80139892	chr16:84141146-84141147	T	G	1.19634	0.0739407	0.0153331	FALSE	FALSE
rs12531605	chr7:135279776-135279777	T	G	1.19844	0.0746669	0.0153342	FALSE	FALSE
rs61893906	chr11:102560425-102560426	T	C	0.923021	0.0330408	0.0153345	FALSE	FALSE
rs113453668	chr8:132286210-132286211	T	C	1.15455	0.0592762	0.0153346	FALSE	FALSE
rs10452329	chr4:716247-716248	C	T	0.924651	0.0323132	0.0153347	FALSE	FALSE
rs74785222	chr2:55449411-55449412	A	C	1.20881	0.0782197	0.0153349	FALSE	FALSE
rs1771823	chr6:151279056-151279057	G	A	0.92258	0.0332381	0.0153356	FALSE	FALSE
rs9350792	chr6:79587172-79587173	G	A	1.07704	0.0306137	0.0153356	FALSE	FALSE
rs114409273	chr14:63450155-63450156	G	A	1.30211	0.108891	0.015336	FALSE	FALSE
rs939472	chr12:81345908-81345909	G	A	1.19815	0.0745665	0.015336	FALSE	FALSE
rs13071945	chr3:173036813-173036814	T	C	1.09638	0.0379543	0.0153361	FALSE	FALSE
rs296081	chr19:23551241-23551242	G	A	1.08413	0.0333214	0.0153366	FALSE	FALSE
rs9676009	chr18:7908745-7908746	A	T	0.917299	0.0356066	0.0153367	FALSE	FALSE
rs140865665	chr16:84525210-84525211	A	G	1.21233	0.0794201	0.0153368	FALSE	FALSE
rs1040055	chr4:13006336-13006337	G	A	0.927488	0.03105	0.015337	FALSE	FALSE
rs2870726	chr4:94482696-94482697	C	T	1.17605	0.0668904	0.0153372	FALSE	FALSE
rs13142156	chr4:23746581-23746582	T	C	1.07924	0.0314559	0.0153373	FALSE	FALSE
rs17496293	chr8:21039481-21039482	A	G	0.831069	0.0763279	0.0153374	FALSE	FALSE
rs10823231	chr10:70338977-70338978	T	C	0.928819	0.0304586	0.0153375	FALSE	FALSE
rs11658875	chr17:39146594-39146595	T	C	0.895379	0.0455835	0.0153376	FALSE	FALSE
rs118018171	chr9:103883731-103883732	T	C	1.31706	0.113601	0.0153376	FALSE	FALSE
rs3118558	chr9:137360328-137360329	A	T	1.08066	0.0319995	0.0153378	FALSE	FALSE
rs7838959	chr8:139111061-139111062	T	C	1.07489	0.0297886	0.0153378	FALSE	FALSE
rs10849797	chr12:121268926-121268927	G	A	1.214	0.0799905	0.015338	FALSE	FALSE
rs10239509	chr7:54187524-54187525	A	T	1.08693	0.0343846	0.0153385	FALSE	FALSE
rs7242129	chr18:780110-780111	C	T	1.0828	0.0328154	0.0153385	FALSE	FALSE
rs137469	chr22:33620085-33620086	A	G	1.16657	0.0635523	0.0153386	FALSE	FALSE
rs2014535	chr22:33621570-33621571	C	A	1.16657	0.0635523	0.0153386	FALSE	FALSE
rs55716556	chr17:36900926-36900927	T	C	0.91308	0.0375087	0.0153387	FALSE	FALSE
rs78009781	chr6:74203831-74203832	T	C	0.823122	0.080292	0.0153388	FALSE	FALSE
rs6446517	chr4:6640961-6640962	C	A	0.910846	0.0385193	0.0153393	FALSE	FALSE
rs6897103	chr5:53982398-53982399	G	A	1.19292	0.0727667	0.0153394	FALSE	FALSE
rs2392143	chr7:32841292-32841293	G	T	0.926569	0.0314597	0.0153395	FALSE	FALSE
rs77294972	chr3:165367858-165367859	T	C	1.22445	0.0835261	0.0153395	FALSE	FALSE
rs12605403	chr18:51557766-51557767	A	G	0.920831	0.0340223	0.0153397	FALSE	FALSE
rs76194472	chr9:23980186-23980187	C	T	0.839321	0.072254	0.0153397	FALSE	FALSE
rs10085955	chr8:134263709-134263710	T	C	1.11599	0.0452678	0.0153401	FALSE	FALSE
rs118068031	chr17:5576523-5576524	C	T	1.36073	0.127058	0.0153401	FALSE	FALSE
rs2715544	chr4:179493720-179493721	A	G	0.930278	0.029812	0.0153403	FALSE	FALSE
rs11975688	chr7:7325903-7325904	C	T	1.09125	0.0360208	0.0153405	FALSE	FALSE
rs74870067	chr10:131388971-131388972	C	A	1.20131	0.0756584	0.0153405	FALSE	FALSE
rs77826564	chr4:75736520-75736521	G	A	0.857468	0.0634309	0.0153405	FALSE	FALSE
rs1031401	chr8:109089325-109089326	T	C	1.09052	0.0357469	0.0153406	FALSE	FALSE
rs57192029	chr3:87796750-87796751	C	G	0.852193	0.0659764	0.0153406	FALSE	FALSE
rs113231752	chr12:121258634-121258635	T	C	1.21399	0.0799902	0.0153408	FALSE	FALSE
rs10117998	chr9:77264935-77264936	C	A	0.917997	0.0352941	0.015341	FALSE	FALSE
rs9978220	chr21:30558212-30558213	G	A	0.895324	0.0456101	0.015341	FALSE	FALSE
rs72703473	chr9:21571466-21571467	A	G	0.872767	0.0561364	0.0153416	FALSE	FALSE
rs75377739	chr9:83022609-83022610	T	C	1.10178	0.0399819	0.0153417	FALSE	FALSE
rs111383671	chr17:65005315-65005316	C	T	1.27612	0.100581	0.015342	FALSE	FALSE
rs1344169	chr11:122574766-122574767	A	G	1.07637	0.0303588	0.0153426	FALSE	FALSE
rs12360577	chr11:28130474-28130475	A	C	1.07475	0.0297366	0.0153428	FALSE	FALSE
rs6715636	chr2:76747842-76747843	A	G	0.930886	0.0295433	0.0153428	FALSE	FALSE
rs12494363	chr3:82749781-82749782	G	A	0.929885	0.0299872	0.0153433	FALSE	FALSE
rs10085745	chr7:31179352-31179353	G	A	1.08519	0.0337245	0.0153434	FALSE	FALSE
rs217091	chr11:87969719-87969720	T	C	1.0788	0.0312891	0.0153445	FALSE	FALSE
rs115489349	chr11:80738015-80738016	C	A	1.18124	0.0687122	0.0153446	FALSE	FALSE
rs62302300	chr4:77909556-77909557	T	C	0.906742	0.0403842	0.0153446	FALSE	FALSE
rs55730002	chr21:18499781-18499782	A	G	1.26224	0.0960706	0.0153447	FALSE	FALSE
rs74287642	chr4:174783509-174783510	C	T	1.1977	0.0744179	0.0153447	FALSE	FALSE
rs77616210	chr4:124974241-124974242	C	G	1.11267	0.0440398	0.0153448	FALSE	FALSE
rs151084423	chr9:74653258-74653259	C	A	0.729831	0.12992	0.015345	FALSE	FALSE
rs115652428	chr2:87470507-87470508	A	C	1.07558	0.0300573	0.0153451	FALSE	FALSE
rs1526484	chr7:83406693-83406694	G	A	1.07679	0.0305216	0.0153451	FALSE	FALSE
rs11585605	chr1:55283717-55283718	A	G	0.926714	0.0313971	0.0153452	FALSE	FALSE
rs6688594	chr1:55284194-55284195	C	T	0.926714	0.0313971	0.0153452	FALSE	FALSE
rs74134997	chr1:186769598-186769599	T	A	1.2096	0.0784978	0.0153453	FALSE	FALSE
rs7853936	chr9:16317999-16318000	A	G	0.923677	0.0327511	0.0153454	FALSE	FALSE
rs11166057	chr1:99115029-99115030	A	G	0.92896	0.0303983	0.0153455	FALSE	FALSE
rs13337718	chr16:48482837-48482838	C	T	1.12988	0.0503751	0.0153456	FALSE	FALSE
rs11787375	chr8:135526810-135526811	C	T	0.910934	0.0384823	0.015346	FALSE	FALSE
rs13378298	chr13:78354142-78354143	C	T	1.13521	0.0523135	0.0153464	FALSE	FALSE
rs189624	chr5:87494314-87494315	G	C	0.897482	0.0446194	0.0153464	FALSE	FALSE
rs28694441	chr4:118917522-118917523	C	T	1.08049	0.0319342	0.0153467	FALSE	FALSE
rs4719359	chr7:13295161-13295162	T	C	1.10372	0.0407109	0.0153467	FALSE	FALSE
rs570558	chr6:108197997-108197998	A	G	0.782093	0.101391	0.0153467	FALSE	FALSE
rs7637447	chr3:57470509-57470510	G	C	1.10462	0.0410451	0.0153467	FALSE	FALSE
rs78591653	chr3:194234922-194234923	T	C	0.826623	0.0785477	0.0153467	FALSE	FALSE
rs2514897	chr11:127091962-127091963	C	T	0.92461	0.0323351	0.0153468	FALSE	FALSE
rs6988562	chr8:51659836-51659837	G	T	1.08045	0.0319216	0.015347	FALSE	FALSE
rs7846699	chr8:51656115-51656116	G	A	1.08045	0.0319216	0.015347	FALSE	FALSE
rs722169	chr5:111366216-111366217	C	A	0.861879	0.0613188	0.0153477	FALSE	FALSE
rs79371170	chr9:117368406-117368407	C	G	1.2741	0.0999314	0.0153483	FALSE	FALSE
rs964168	chr8:133292825-133292826	C	T	0.930572	0.029684	0.0153483	FALSE	FALSE
rs77936467	chr8:135677974-135677975	A	C	0.830492	0.076623	0.0153488	FALSE	FALSE
rs79456804	chr7:135324305-135324306	A	G	1.19848	0.0746924	0.0153488	FALSE	FALSE
rs112203145	chr4:124065550-124065551	A	G	0.701253	0.146404	0.0153494	FALSE	FALSE
rs149140627	chr2:38598599-38598600	A	G	0.704724	0.144367	0.0153497	FALSE	FALSE
rs6109351	chr20:12278459-12278460	G	A	1.09246	0.0364809	0.0153498	FALSE	FALSE
rs62217017	chr20:12278391-12278392	C	G	1.09246	0.0364809	0.0153498	FALSE	FALSE
rs139939321	chr6:157798967-157798968	A	C	0.793814	0.0952578	0.0153499	FALSE	FALSE
rs111635523	chr17:17108832-17108833	A	C	0.901522	0.0427681	0.01535	FALSE	FALSE
rs1464861	chr8:83767486-83767487	A	C	0.922495	0.033281	0.01535	FALSE	FALSE
rs2225446	chr14:40948317-40948318	A	G	0.899975	0.0434767	0.01535	FALSE	FALSE
rs12613672	chr2:38060178-38060179	G	A	0.924794	0.0322542	0.0153504	FALSE	FALSE
rs3761354	chr21:37440272-37440273	G	A	1.11396	0.0445211	0.0153507	FALSE	FALSE
rs11187489	chr10:95272418-95272419	A	T	0.873269	0.0559044	0.0153509	FALSE	FALSE
rs61099758	chr4:161255482-161255483	T	G	1.07743	0.0307665	0.0153514	FALSE	FALSE
rs80286879	chr14:99112969-99112970	C	T	1.28395	0.103112	0.0153514	FALSE	FALSE
rs73928463	chr2:35275024-35275025	C	T	1.26519	0.0970383	0.0153516	FALSE	FALSE
rs7652858	chr3:121998104-121998105	T	C	1.20651	0.0774483	0.0153516	FALSE	FALSE
rs75791457	chr3:118810127-118810128	A	G	0.852091	0.0660327	0.0153517	FALSE	FALSE
rs61944484	chr13:27304020-27304021	A	T	1.15499	0.0594451	0.0153519	FALSE	FALSE
rs7778801	chr7:13900512-13900513	C	T	1.07508	0.0298674	0.0153522	FALSE	FALSE
rs117770268	chr6:34128960-34128961	T	C	0.784647	0.100052	0.0153531	FALSE	FALSE
rs1112444	chr6:160835191-160835192	A	C	1.08208	0.032544	0.0153532	FALSE	FALSE
rs150559296	chr7:71411332-71411333	A	G	1.3048	0.109761	0.0153534	FALSE	FALSE
rs17469724	chr4:15452080-15452081	A	G	0.926849	0.0313396	0.0153536	FALSE	FALSE
rs28558955	chr4:118829748-118829749	A	G	1.08047	0.0319296	0.0153537	FALSE	FALSE
rs147001602	chr1:14730133-14730134	G	A	0.735683	0.126636	0.0153541	FALSE	FALSE
rs11627086	chr14:52966469-52966470	C	G	1.13605	0.0526238	0.0153542	FALSE	FALSE
rs872539	chr17:47196992-47196993	T	G	0.91396	0.0371172	0.0153542	FALSE	FALSE
rs12254524	chr10:19772806-19772807	A	G	1.17862	0.0678024	0.0153543	FALSE	FALSE
rs2505173	chr10:37335603-37335604	G	A	1.0747	0.0297205	0.0153543	FALSE	FALSE
rs77627553	chr14:52555987-52555988	G	A	1.20167	0.0757912	0.0153546	FALSE	FALSE
rs8080989	chr17:45320687-45320688	G	A	0.901042	0.0429902	0.0153551	FALSE	FALSE
rs17364436	chr4:12674933-12674934	G	A	0.928692	0.0305204	0.0153553	FALSE	FALSE
rs34845025	chr2:206542549-206542550	A	G	0.818753	0.0825009	0.0153553	FALSE	FALSE
rs2246402	chr12:82446114-82446115	G	T	1.07493	0.0298101	0.0153556	FALSE	FALSE
rs112853232	chr3:3047855-3047856	G	A	0.799075	0.0925379	0.0153557	FALSE	FALSE
rs7925266	chr11:87900518-87900519	A	G	0.908579	0.0395536	0.0153557	FALSE	FALSE
rs11064772	chr12:119829587-119829588	G	A	1.13487	0.0521983	0.0153558	FALSE	FALSE
rs16915154	chr12:19349021-19349022	G	A	1.13776	0.0532454	0.0153564	FALSE	FALSE
rs9819990	chr3:22314222-22314223	C	T	1.19307	0.072829	0.0153568	FALSE	FALSE
rs116923114	chr11:58970902-58970903	T	C	1.21324	0.0797471	0.0153571	FALSE	FALSE
rs140201488	chr10:54683594-54683595	A	G	1.41862	0.144269	0.015358	FALSE	FALSE
rs2422435	chr2:65257848-65257849	A	G	0.896588	0.045036	0.015358	FALSE	FALSE
rs472231	chr11:95532165-95532166	G	A	0.927867	0.0308882	0.0153592	FALSE	FALSE
rs1872509	chr16:77058989-77058990	C	G	1.08646	0.0342116	0.0153594	FALSE	FALSE
rs1406660	chr2:125050424-125050425	A	G	0.925273	0.0320433	0.0153595	FALSE	FALSE
rs73192667	chr8:6151950-6151951	A	G	1.08734	0.0345468	0.0153596	FALSE	FALSE
rs1999245	chr13:107496680-107496681	C	T	1.18235	0.0691079	0.0153599	FALSE	FALSE
rs2965236	chr19:53753695-53753696	T	G	0.929763	0.0300463	0.0153599	FALSE	FALSE
rs28413147	chr17:78076445-78076446	A	G	1.33134	0.118075	0.0153603	FALSE	FALSE
rs10504480	chr8:71578246-71578247	C	T	1.07539	0.0299897	0.0153605	FALSE	FALSE
rs11987501	chr8:71578517-71578518	C	A	1.07539	0.0299897	0.0153605	FALSE	FALSE
rs118026921	chr13:30942878-30942879	T	C	1.26887	0.0982469	0.0153608	FALSE	FALSE
rs910907	chr20:42576997-42576998	T	G	0.879132	0.0531487	0.0153608	FALSE	FALSE
rs13140856	chr4:18447542-18447543	T	C	1.08198	0.0325078	0.0153615	FALSE	FALSE
rs2019869	chr13:33761962-33761963	A	G	1.08474	0.0335581	0.0153618	FALSE	FALSE
rs28878531	chr4:71317855-71317856	A	G	0.903656	0.0417978	0.0153618	FALSE	FALSE
rs842681	chr7:158639394-158639395	C	T	0.927872	0.0308868	0.015362	FALSE	FALSE
rs9416645	chr10:59595391-59595392	C	T	0.92949	0.0301683	0.0153623	FALSE	FALSE
rs79452980	chr8:74746203-74746204	C	G	1.21003	0.0786589	0.0153627	FALSE	FALSE
rs13252617	chr8:26292143-26292144	C	T	0.876453	0.0544091	0.015363	FALSE	FALSE
rs11484641	chr1:171262372-171262373	G	T	0.90173	0.0426783	0.0153631	FALSE	FALSE
rs1381185	chr11:26356129-26356130	A	G	0.925264	0.0320486	0.0153631	FALSE	FALSE
rs75302395	chr6:93474969-93474970	C	A	0.716804	0.137374	0.0153634	FALSE	FALSE
rs10087915	chr8:71658950-71658951	C	T	0.925465	0.031959	0.0153638	FALSE	FALSE
rs4710041	chr6:166737979-166737980	G	A	0.914745	0.0367664	0.0153641	FALSE	FALSE
rs17553041	chr5:90024004-90024005	G	T	1.26295	0.0963193	0.0153642	FALSE	FALSE
rs7403483	chr15:27277044-27277045	G	T	0.93059	0.0296805	0.0153642	FALSE	FALSE
rs6873267	chr5:141821009-141821010	C	T	1.07667	0.0304799	0.0153647	FALSE	FALSE
rs72797581	chr10:70353312-70353313	A	G	0.928741	0.0305017	0.015365	FALSE	FALSE
rs76083632	chr12:119092927-119092928	T	A	1.18751	0.070909	0.015365	FALSE	FALSE
rs11699703	chr20:12279751-12279752	C	G	1.09244	0.03648	0.0153651	FALSE	FALSE
rs138781936	chr5:40562077-40562078	T	G	1.126	0.0489626	0.0153651	FALSE	FALSE
rs2509	chr15:73859487-73859488	A	T	0.930235	0.0298386	0.0153652	FALSE	FALSE
rs77491324	chr8:22118529-22118530	G	T	0.854068	0.0650855	0.0153653	FALSE	FALSE
rs17295966	chr13:103948110-103948111	T	C	0.900402	0.0432875	0.0153656	FALSE	FALSE
rs72854861	chr2:31286736-31286737	A	G	0.743623	0.122223	0.0153667	FALSE	FALSE
rs137976504	chr15:33976262-33976263	A	G	0.906222	0.0406297	0.0153669	FALSE	FALSE
rs17569450	chr6:158575645-158575646	G	A	1.3145	0.112831	0.0153669	FALSE	FALSE
rs12495468	chr3:1635569-1635570	A	G	0.917097	0.0357078	0.0153672	FALSE	FALSE
rs12521989	chr5:7331211-7331212	T	A	1.07794	0.0309683	0.0153677	FALSE	FALSE
rs56223960	chr7:36928528-36928529	C	T	0.89099	0.0476245	0.0153677	FALSE	FALSE
14:92204451	chr14:92204450-92204451	T	G	1.1808	0.0685727	0.0153679	FALSE	FALSE
rs76938543	chr9:29601701-29601702	T	C	1.20668	0.0775179	0.0153682	FALSE	FALSE
rs78843224	chr1:105064434-105064435	T	C	0.711141	0.140653	0.0153684	FALSE	FALSE
rs7985796	chr13:34635022-34635023	A	G	0.899236	0.0438234	0.0153685	FALSE	FALSE
rs199662	chr1:77532552-77532553	C	T	0.923566	0.0328081	0.0153688	FALSE	FALSE
rs199663	chr1:77532601-77532602	G	A	0.923566	0.0328081	0.0153688	FALSE	FALSE
rs12923384	chr16:11550210-11550211	T	C	1.08931	0.0352964	0.0153689	FALSE	FALSE
rs111596647	chr1:164964796-164964797	G	A	0.766999	0.109456	0.0153702	FALSE	FALSE
rs4331798	chr4:78842165-78842166	A	G	1.11531	0.0450304	0.0153704	FALSE	FALSE
rs546564	chr15:73627769-73627770	C	A	1.07468	0.0297165	0.015371	FALSE	FALSE
6:123278501	chr6:123278500-123278501	G	C	0.744327	0.121838	0.0153714	FALSE	FALSE
rs4593387	chr6:123278415-123278416	G	A	0.744327	0.121838	0.0153714	FALSE	FALSE
rs9490620	chr6:123273733-123273734	T	C	0.744327	0.121838	0.0153714	FALSE	FALSE
rs9490621	chr6:123276377-123276378	C	T	0.744327	0.121838	0.0153714	FALSE	FALSE
rs17718351	chr8:9234647-9234648	G	A	1.15717	0.0602338	0.0153716	FALSE	FALSE
rs117819924	chr12:58687572-58687573	A	T	1.27631	0.100668	0.0153718	FALSE	FALSE
rs147252037	chr2:115193913-115193914	T	C	0.704343	0.144621	0.0153718	FALSE	FALSE
rs73163367	chr13:32411500-32411501	C	A	0.863076	0.0607603	0.0153718	FALSE	FALSE
rs12983202	chr19:29773876-29773877	G	A	1.07405	0.0294751	0.015372	FALSE	FALSE
rs72688616	chr1:164023098-164023099	T	G	1.38693	0.134969	0.015372	FALSE	FALSE
rs12482874	chr21:42071082-42071083	A	G	1.13286	0.0514722	0.0153722	FALSE	FALSE
rs9633753	chr10:127475791-127475792	C	T	0.930585	0.0296854	0.0153722	FALSE	FALSE
rs4907004	chr1:85265280-85265281	T	C	0.930142	0.029882	0.0153726	FALSE	FALSE
rs1389145	chr16:21007303-21007304	G	C	1.07501	0.0298457	0.015373	FALSE	FALSE
rs3115445	chr16:21008080-21008081	G	A	1.07501	0.0298457	0.015373	FALSE	FALSE
rs12764154	chr10:104757708-104757709	C	A	1.09102	0.0359445	0.0153734	FALSE	FALSE
rs78022392	chr11:9625600-9625601	T	C	0.84902	0.0675369	0.0153735	FALSE	FALSE
rs7845345	chr8:51918483-51918484	G	T	1.08474	0.0335638	0.0153736	FALSE	FALSE
rs61450676	chr3:175109104-175109105	G	C	0.916853	0.0358202	0.0153737	FALSE	FALSE
rs62351993	chr4:183025452-183025453	G	T	0.913576	0.0372977	0.0153737	FALSE	FALSE
rs33999922	chr15:72677312-72677313	C	A	0.731007	0.129292	0.015374	FALSE	FALSE
rs74615684	chr20:23161917-23161918	A	T	1.16799	0.064077	0.0153742	FALSE	FALSE
rs7708670	chr5:7938848-7938849	A	G	1.09303	0.0367044	0.0153742	FALSE	FALSE
rs79129110	chr6:34084553-34084554	G	C	0.766427	0.109768	0.0153743	FALSE	FALSE
rs10033464	chr4:111720760-111720761	T	G	1.12909	0.0501003	0.0153746	FALSE	FALSE
rs2171592	chr4:111720787-111720788	C	T	1.12909	0.0501003	0.0153746	FALSE	FALSE
rs11520739	chr7:11097023-11097024	T	C	0.791045	0.0967228	0.0153748	FALSE	FALSE
rs11788154	chr9:27135335-27135336	A	C	1.1276	0.0495545	0.0153748	FALSE	FALSE
rs11788214	chr9:27135562-27135563	A	G	1.1276	0.0495545	0.0153748	FALSE	FALSE
rs9835219	chr3:40424092-40424093	T	C	1.08161	0.032372	0.0153748	FALSE	FALSE
rs62208780	chr20:23154438-23154439	C	T	1.1682	0.0641505	0.015375	FALSE	FALSE
rs146691463	chr8:6051739-6051740	C	A	1.2871	0.104146	0.0153752	FALSE	FALSE
rs1373795	chr10:49783974-49783975	C	T	0.931115	0.0294514	0.0153755	FALSE	FALSE
rs76741862	chr6:147961887-147961888	T	C	1.07924	0.0314653	0.0153759	FALSE	FALSE
rs7917076	chr10:88547005-88547006	G	A	0.924898	0.0322158	0.0153759	FALSE	FALSE
rs9326966	chr5:99314748-99314749	T	C	0.917015	0.0357477	0.0153761	FALSE	FALSE
19:32003945	chr19:32003944-32003945	A	C	1.10459	0.0410464	0.0153764	FALSE	FALSE
rs35640789	chr19:32003589-32003590	T	C	1.10459	0.0410464	0.0153764	FALSE	FALSE
rs111339981	chr22:28938482-28938483	G	A	1.26604	0.0973419	0.0153765	FALSE	FALSE
rs4895715	chr6:147930937-147930938	T	C	1.07485	0.029787	0.0153768	FALSE	FALSE
rs7563136	chr2:12773517-12773518	G	T	0.910292	0.0387845	0.0153768	FALSE	FALSE
rs916474	chr20:42563570-42563571	A	G	0.880263	0.0526265	0.0153768	FALSE	FALSE
rs259907	chr5:169365728-169365729	A	T	1.38385	0.134057	0.0153769	FALSE	FALSE
rs7696709	chr4:188451836-188451837	G	A	0.831805	0.0759923	0.0153771	FALSE	FALSE
rs9986953	chr7:30825761-30825762	T	C	1.09827	0.0386787	0.0153771	FALSE	FALSE
rs13089828	chr3:3426795-3426796	C	A	0.912849	0.0376275	0.0153774	FALSE	FALSE
rs4960022	chr6:4694009-4694010	A	G	1.11033	0.0431878	0.0153783	FALSE	FALSE
rs7975035	chr12:26604461-26604462	C	T	0.744687	0.121647	0.0153785	FALSE	FALSE
rs1905740	chr2:139735294-139735295	A	T	0.894073	0.0462041	0.0153786	FALSE	FALSE
rs6465174	chr7:88639601-88639602	A	G	1.07526	0.0299436	0.0153789	FALSE	FALSE
rs74824412	chr5:122775819-122775820	A	G	0.84638	0.0688252	0.0153789	FALSE	FALSE
rs76809419	chr5:122775971-122775972	A	G	0.84638	0.0688252	0.0153789	FALSE	FALSE
rs2702613	chr18:71673276-71673277	G	A	0.910739	0.038583	0.0153794	FALSE	FALSE
rs12496372	chr3:122473430-122473431	C	G	1.08887	0.035133	0.0153795	FALSE	FALSE
rs74416897	chr6:34072363-34072364	T	C	0.768503	0.108657	0.0153795	FALSE	FALSE
rs1556519	chr1:160917901-160917902	C	T	1.08144	0.0323081	0.0153797	FALSE	FALSE
rs13226825	chr7:158710434-158710435	T	C	1.09992	0.0393006	0.0153799	FALSE	FALSE
rs72701346	chr15:24329041-24329042	C	A	0.875657	0.0547931	0.0153801	FALSE	FALSE
rs6995615	chr8:9247172-9247173	T	C	1.07581	0.0301547	0.0153802	FALSE	FALSE
rs12555132	chr9:120378681-120378682	C	T	0.814998	0.0844178	0.0153805	FALSE	FALSE
rs12597652	chr16:11579115-11579116	G	A	1.0751	0.0298837	0.0153805	FALSE	FALSE
rs1077206	chr9:120379876-120379877	T	C	0.814998	0.0844181	0.0153808	FALSE	FALSE
rs12551799	chr9:120368225-120368226	A	G	0.814998	0.0844181	0.0153808	FALSE	FALSE
rs75117462	chr9:120386321-120386322	G	A	0.814998	0.0844181	0.0153808	FALSE	FALSE
rs75864536	chr9:120382368-120382369	T	C	0.814998	0.0844181	0.0153808	FALSE	FALSE
rs76709292	chr9:120386736-120386737	A	T	0.814998	0.0844181	0.0153808	FALSE	FALSE
rs77861104	chr9:120381950-120381951	G	A	0.814998	0.0844181	0.0153808	FALSE	FALSE
rs117501832	chr8:134831586-134831587	A	G	1.13912	0.0537506	0.0153809	FALSE	FALSE
rs34521935	chr13:93317040-93317041	A	T	0.924897	0.0322177	0.015381	FALSE	FALSE
rs66961966	chr17:79225091-79225092	G	C	0.821057	0.0813617	0.0153811	FALSE	FALSE
rs10810899	chr9:18090943-18090944	G	C	1.07437	0.0296028	0.0153817	FALSE	FALSE
rs10867690	chr9:83684311-83684312	A	G	1.15316	0.0588085	0.0153822	FALSE	FALSE
rs2085128	chr2:234373869-234373870	A	G	0.924696	0.032308	0.0153822	FALSE	FALSE
rs9286802	chr1:232868013-232868014	C	T	0.873068	0.0560164	0.0153822	FALSE	FALSE
rs114013815	chr3:115558581-115558582	C	T	0.708911	0.141969	0.0153826	FALSE	FALSE
rs1442930	chr11:27233414-27233415	G	A	1.07469	0.0297241	0.0153826	FALSE	FALSE
rs1663756	chr9:75359111-75359112	T	C	0.92616	0.0316552	0.0153827	FALSE	FALSE
rs2357227	chr1:232867859-232867860	C	T	0.873069	0.0560165	0.015383	FALSE	FALSE
rs2644482	chr1:232868418-232868419	T	C	0.873069	0.0560165	0.015383	FALSE	FALSE
rs28549141	chr18:58103827-58103828	A	G	1.31861	0.114137	0.0153833	FALSE	FALSE
rs11139006	chr9:83684659-83684660	G	C	1.15316	0.0588084	0.0153837	FALSE	FALSE
rs1511618	chr3:102601784-102601785	T	C	0.927077	0.0312471	0.0153841	FALSE	FALSE
rs1005543	chr14:70492845-70492846	A	G	1.07621	0.030308	0.0153842	FALSE	FALSE
rs116892135	chr10:129246209-129246210	T	C	0.771165	0.107236	0.0153846	FALSE	FALSE
rs78214260	chr3:37368757-37368758	C	T	0.815379	0.0842283	0.0153846	FALSE	FALSE
rs73085206	chr12:26610146-26610147	C	A	0.740206	0.124145	0.0153847	FALSE	FALSE
rs62319406	chr4:125295597-125295598	T	G	1.22257	0.08293	0.0153848	FALSE	FALSE
rs34025851	chr3:47953732-47953733	A	C	1.08128	0.0322471	0.0153849	FALSE	FALSE
rs7540638	chr1:226743826-226743827	G	A	1.11578	0.0452099	0.0153849	FALSE	FALSE
rs117862706	chr13:73678582-73678583	G	A	1.14016	0.0541303	0.015385	FALSE	FALSE
rs7609653	chr3:111470243-111470244	A	C	1.07489	0.0298044	0.0153851	FALSE	FALSE
rs12716921	chr16:81906642-81906643	T	A	1.07665	0.030478	0.0153852	FALSE	FALSE
rs1001573	chr14:96299590-96299591	G	A	0.92621	0.0316338	0.0153853	FALSE	FALSE
rs116482476	chr2:145728986-145728987	A	G	0.690453	0.15286	0.0153855	FALSE	FALSE
rs10238578	chr7:12591139-12591140	T	C	0.928392	0.0306629	0.0153857	FALSE	FALSE
rs11706955	chr3:16103524-16103525	A	G	1.22195	0.0827229	0.0153859	FALSE	FALSE
rs72794468	chr2:29726344-29726345	C	T	0.746981	0.120387	0.0153863	FALSE	FALSE
rs34255247	chr8:4605251-4605252	T	C	0.894944	0.0458056	0.0153865	FALSE	FALSE
rs13376135	chr1:218058195-218058196	T	C	0.855577	0.0643706	0.0153866	FALSE	FALSE
rs769793	chr3:3777112-3777113	T	G	0.928819	0.0304734	0.0153866	FALSE	FALSE
rs7258218	chr19:28399119-28399120	A	C	0.920276	0.0342868	0.0153868	FALSE	FALSE
rs7942742	chr11:7590156-7590157	C	T	0.922319	0.0333715	0.015387	FALSE	FALSE
rs117650926	chr12:4245912-4245913	A	T	0.780648	0.102194	0.0153873	FALSE	FALSE
rs12615130	chr2:41710404-41710405	C	T	1.08505	0.0336854	0.0153873	FALSE	FALSE
rs139447498	chr17:71593924-71593925	T	C	1.20164	0.0758069	0.0153875	FALSE	FALSE
rs77131321	chr8:94584459-94584460	A	G	0.880926	0.0523217	0.0153875	FALSE	FALSE
rs74708492	chr7:156142052-156142053	C	T	0.737178	0.12584	0.0153876	FALSE	FALSE
rs61850464	chr10:63433778-63433779	C	A	1.12005	0.0467896	0.0153881	FALSE	FALSE
rs72996941	chr6:146377668-146377669	T	C	0.706087	0.143624	0.0153882	FALSE	FALSE
rs147127135	chr7:138390429-138390430	A	C	1.3008	0.108529	0.0153883	FALSE	FALSE
rs2897374	chr8:3347723-3347724	G	C	1.07596	0.0302158	0.0153883	FALSE	FALSE
rs2485898	chr1:210353595-210353596	C	T	0.91023	0.0388171	0.0153885	FALSE	FALSE
rs7085854	chr10:104650250-104650251	C	T	1.09072	0.0358381	0.0153886	FALSE	FALSE
rs7155014	chr14:103863969-103863970	G	C	0.9266	0.031461	0.0153887	FALSE	FALSE
rs6708491	chr2:12509019-12509020	C	T	1.15724	0.0602685	0.0153889	FALSE	FALSE
rs12485066	chr22:17409896-17409897	A	G	1.10699	0.0419472	0.015389	FALSE	FALSE
rs16893850	chr6:82783396-82783397	T	C	1.22679	0.0843566	0.0153891	FALSE	FALSE
rs7190014	chr16:11551514-11551515	C	T	1.08934	0.0353163	0.0153894	FALSE	FALSE
rs76879777	chr2:48055482-48055483	G	C	1.12224	0.0475949	0.0153895	FALSE	FALSE
rs34511054	chr5:264155-264156	C	A	1.15956	0.0610973	0.0153897	FALSE	FALSE
rs4503460	chr10:99106892-99106893	C	T	0.749896	0.118783	0.0153898	FALSE	FALSE
rs117693932	chr9:129334503-129334504	A	G	0.843118	0.0704265	0.0153902	FALSE	FALSE
rs17760312	chr16:7711987-7711988	C	G	0.890606	0.0478125	0.0153903	FALSE	FALSE
rs7658158	chr4:142661706-142661707	T	A	1.0746	0.0296949	0.0153904	FALSE	FALSE
2:127372889	chr2:127372888-127372889	A	T	0.923499	0.032845	0.0153907	FALSE	FALSE
rs2001790	chr12:127340027-127340028	A	T	1.1451	0.0559168	0.0153907	FALSE	FALSE
rs62159921	chr2:127331433-127331434	G	A	1.11772	0.0459291	0.015391	FALSE	FALSE
rs78536696	chr9:29838139-29838140	C	T	0.682517	0.15764	0.015391	FALSE	FALSE
rs117838679	chr8:60510011-60510012	A	T	0.86153	0.0615118	0.0153913	FALSE	FALSE
rs76792177	chr12:103135813-103135814	G	A	0.8433	0.0703383	0.0153913	FALSE	FALSE
rs80188055	chr9:120390144-120390145	T	C	0.815012	0.0844201	0.0153917	FALSE	FALSE
rs10491853	chr9:120397618-120397619	G	A	0.815012	0.0844204	0.015392	FALSE	FALSE
rs12551739	chr9:120397956-120397957	T	C	0.815012	0.0844204	0.015392	FALSE	FALSE
rs16905915	chr9:120398164-120398165	C	G	0.815012	0.0844204	0.015392	FALSE	FALSE
rs2416599	chr9:120395811-120395812	C	T	0.815012	0.0844204	0.015392	FALSE	FALSE
rs76480816	chr9:120400964-120400965	A	G	0.815012	0.0844204	0.015392	FALSE	FALSE
rs79862445	chr9:120392811-120392812	C	T	0.815012	0.0844204	0.015392	FALSE	FALSE
rs9567098	chr13:43601019-43601020	T	C	0.924483	0.0324061	0.015392	FALSE	FALSE
rs11166123	chr1:99288004-99288005	T	C	0.928515	0.0306101	0.0153922	FALSE	FALSE
rs73523080	chr13:74136114-74136115	G	A	1.22094	0.0823861	0.0153923	FALSE	FALSE
rs2795428	chr1:232872411-232872412	G	C	0.873143	0.0559863	0.0153924	FALSE	FALSE
rs73529808	chr19:20368372-20368373	G	T	0.753652	0.116725	0.0153924	FALSE	FALSE
rs17880030	chr7:95031163-95031164	A	G	0.914255	0.0369975	0.0153926	FALSE	FALSE
rs28363347	chr5:6738201-6738202	T	G	1.31318	0.112445	0.0153927	FALSE	FALSE
rs77649978	chr3:64790116-64790117	G	A	0.749196	0.119173	0.0153931	FALSE	FALSE
rs1506518	chr15:62790914-62790915	G	A	0.918975	0.0348727	0.0153932	FALSE	FALSE
rs2235332	chr22:37898828-37898829	T	C	0.842766	0.0706013	0.0153932	FALSE	FALSE
rs28408231	chr4:69712487-69712488	C	T	1.10087	0.0396614	0.0153932	FALSE	FALSE
rs612285	chr19:23604138-23604139	A	G	1.08399	0.0332851	0.0153933	FALSE	FALSE
rs3777330	chr5:9328688-9328689	A	G	0.893788	0.0463424	0.0153934	FALSE	FALSE
rs112891622	chr22:32703117-32703118	A	C	1.23247	0.0862642	0.0153935	FALSE	FALSE
rs3743697	chr16:20975302-20975303	G	A	1.14447	0.0556931	0.0153936	FALSE	FALSE
rs183130246	chr17:41046253-41046254	A	G	0.718799	0.136267	0.0153938	FALSE	FALSE
2:46491485	chr2:46491484-46491485	G	A	1.1448	0.0558105	0.015394	FALSE	FALSE
rs56344266	chr1:241169552-241169553	C	T	1.09517	0.0375207	0.015394	FALSE	FALSE
rs117378185	chr7:141419777-141419778	A	G	1.30964	0.111331	0.0153942	FALSE	FALSE
rs114012839	chr2:2342269-2342270	A	G	1.31559	0.113202	0.0153944	FALSE	FALSE
rs116667636	chr2:126460892-126460893	T	C	1.38102	0.133234	0.0153944	FALSE	FALSE
rs264536	chr3:76723650-76723651	A	G	0.929989	0.0299559	0.0153945	FALSE	FALSE
rs3861455	chr6:126897968-126897969	C	A	1.07411	0.0295064	0.0153952	FALSE	FALSE
rs142333882	chr2:52956417-52956418	A	G	0.74629	0.120779	0.0153954	FALSE	FALSE
rs16977593	chr15:57838938-57838939	C	T	0.885096	0.0503763	0.0153954	FALSE	FALSE
rs41274158	chr7:128629992-128629993	G	A	0.904142	0.0415893	0.0153955	FALSE	FALSE
rs78070776	chr11:7085021-7085022	G	A	0.821747	0.0810268	0.0153956	FALSE	FALSE
rs67777	chr5:169364816-169364817	T	G	1.38376	0.134056	0.0153959	FALSE	FALSE
rs7339397	chr13:112510902-112510903	T	G	0.898575	0.0441388	0.0153962	FALSE	FALSE
rs977295	chr17:31945073-31945074	C	A	1.07473	0.0297433	0.0153962	FALSE	FALSE
rs7598000	chr2:104599714-104599715	G	C	0.905321	0.0410521	0.0153968	FALSE	FALSE
rs10958907	chr9:10131580-10131581	C	G	0.895232	0.0456778	0.015397	FALSE	FALSE
rs10034650	chr4:726321-726322	A	G	0.924637	0.0323388	0.0153971	FALSE	FALSE
rs62309616	chr4:130309475-130309476	A	G	0.917705	0.035445	0.0153972	FALSE	FALSE
rs140664060	chr2:16271567-16271568	T	C	0.893599	0.0464314	0.0153973	FALSE	FALSE
rs28439432	chr19:28915966-28915967	A	G	1.07867	0.0312565	0.0153979	FALSE	FALSE
rs1515461	chr3:58223514-58223515	A	G	0.926327	0.0315856	0.015398	FALSE	FALSE
rs73664163	chr8:14039565-14039566	A	G	0.811927	0.0859911	0.0153986	FALSE	FALSE
rs58128011	chr12:4347553-4347554	C	G	0.928774	0.0304968	0.0153988	FALSE	FALSE
rs77340750	chr18:40179014-40179015	A	C	0.77595	0.104697	0.0153988	FALSE	FALSE
rs72802898	chr10:59563430-59563431	T	A	1.11525	0.045022	0.015399	FALSE	FALSE
rs17143504	chr6:8292790-8292791	T	G	0.908023	0.0398232	0.0153997	FALSE	FALSE
rs10242612	chr7:54193804-54193805	G	A	1.08674	0.0343329	0.0153999	FALSE	FALSE
rs1987272	chr7:54194869-54194870	C	A	1.08674	0.0343329	0.0153999	FALSE	FALSE
rs2877183	chr7:54192789-54192790	C	T	1.08674	0.0343329	0.0153999	FALSE	FALSE
rs4574799	chr7:54193051-54193052	C	T	1.08674	0.0343329	0.0153999	FALSE	FALSE
rs4947454	chr7:54195700-54195701	G	A	1.08674	0.0343329	0.0153999	FALSE	FALSE
rs4947872	chr7:54195654-54195655	C	G	1.08674	0.0343329	0.0153999	FALSE	FALSE
rs72780976	chr16:12947335-12947336	C	A	0.834619	0.0746154	0.0154001	FALSE	FALSE
rs72780983	chr16:12949566-12949567	C	T	0.834619	0.0746154	0.0154001	FALSE	FALSE
rs78568162	chr12:91677331-91677332	G	A	0.781766	0.101616	0.0154001	FALSE	FALSE
rs1455202	chr4:15154794-15154795	G	A	0.924528	0.0323885	0.0154003	FALSE	FALSE
rs1591890	chr10:10021862-10021863	T	C	1.07467	0.0297243	0.0154003	FALSE	FALSE
rs10052687	chr5:66888742-66888743	T	A	0.928326	0.0306965	0.0154009	FALSE	FALSE
rs117972747	chr18:69046742-69046743	T	C	0.710173	0.14126	0.0154009	FALSE	FALSE
rs1853429	chr9:95573683-95573684	G	A	1.10253	0.0402882	0.0154013	FALSE	FALSE
rs576378	chr3:182555724-182555725	C	T	0.917628	0.0354809	0.0154014	FALSE	FALSE
rs72833843	chr17:54380707-54380708	A	G	1.13491	0.0522337	0.0154016	FALSE	FALSE
rs56297476	chr7:48818384-48818385	G	A	0.930398	0.0297767	0.0154018	FALSE	FALSE
rs75550686	chr5:145201870-145201871	T	C	1.3382	0.120244	0.0154021	FALSE	FALSE
rs1118089	chr11:42501510-42501511	G	C	1.12931	0.0501921	0.0154022	FALSE	FALSE
rs2290359	chr7:134555497-134555498	A	G	0.913056	0.0375427	0.0154022	FALSE	FALSE
rs7080411	chr10:72045192-72045193	A	C	1.0743	0.0295827	0.0154025	FALSE	FALSE
rs7638827	chr3:128893595-128893596	A	G	1.2722	0.0993674	0.0154025	FALSE	FALSE
rs112571942	chr4:102462539-102462540	A	G	1.33403	0.118956	0.0154028	FALSE	FALSE
rs75092632	chr13:88000328-88000329	C	T	1.10351	0.0406554	0.0154028	FALSE	FALSE
rs2616066	chr10:71429502-71429503	G	A	1.09172	0.0362199	0.0154029	FALSE	FALSE
rs392192	chr21:21347919-21347920	T	G	0.903574	0.041852	0.015403	FALSE	FALSE
rs76104930	chr9:119131672-119131673	G	C	0.863613	0.060522	0.0154032	FALSE	FALSE
rs12715047	chr3:23403529-23403530	T	C	1.07505	0.0298718	0.0154041	FALSE	FALSE
rs76905825	chr12:34376889-34376890	G	A	1.11839	0.0461825	0.0154048	FALSE	FALSE
rs1484651	chr10:132274304-132274305	T	C	1.12915	0.0501374	0.0154051	FALSE	FALSE
rs11956614	chr5:118882501-118882502	A	T	0.913941	0.0371442	0.0154052	FALSE	FALSE
rs150197903	chr1:4436392-4436393	G	A	1.18509	0.0700953	0.0154052	FALSE	FALSE
rs147900826	chr7:135722962-135722963	T	C	1.32819	0.11715	0.0154053	FALSE	FALSE
rs9375448	chr6:126896781-126896782	T	A	1.07411	0.0295089	0.0154053	FALSE	FALSE
rs12156201	chr8:18800533-18800534	T	A	0.925039	0.0321621	0.0154056	FALSE	FALSE
rs16882214	chr6:19443934-19443935	G	C	0.90076	0.0431406	0.0154057	FALSE	FALSE
rs6747124	chr2:56784364-56784365	T	G	1.07459	0.0296934	0.0154059	FALSE	FALSE
rs79700566	chr6:30763347-30763348	A	C	1.35034	0.123977	0.015406	FALSE	FALSE
rs76462790	chr1:41334726-41334727	T	C	0.833487	0.0751797	0.0154063	FALSE	FALSE
rs73725146	chr7:135267958-135267959	T	C	1.19801	0.0745697	0.0154067	FALSE	FALSE
rs12272259	chr11:86144795-86144796	G	T	0.865188	0.0597721	0.0154069	FALSE	FALSE
rs12273667	chr11:86144981-86144982	C	T	0.865188	0.0597721	0.0154069	FALSE	FALSE
rs12291532	chr11:86144627-86144628	T	C	0.865188	0.0597721	0.0154069	FALSE	FALSE
rs12293159	chr11:86145181-86145182	G	C	0.865188	0.0597721	0.0154069	FALSE	FALSE
rs4767751	chr12:119413909-119413910	T	G	0.930376	0.029788	0.0154069	FALSE	FALSE
rs56393544	chr13:100786691-100786692	C	A	0.910802	0.038565	0.0154069	FALSE	FALSE
rs6797922	chr3:179755980-179755981	G	T	1.08803	0.0348234	0.0154071	FALSE	FALSE
rs10808180	chr7:115847523-115847524	G	A	1.07435	0.0296009	0.0154074	FALSE	FALSE
rs10958888	chr9:10117100-10117101	C	T	0.897086	0.0448281	0.0154074	FALSE	FALSE
rs11769359	chr7:122993922-122993923	C	T	0.929109	0.0303506	0.0154076	FALSE	FALSE
rs9905132	chr17:29561609-29561610	C	T	1.08108	0.0321803	0.0154076	FALSE	FALSE
rs3939476	chr1:80397047-80397048	T	C	0.92808	0.0308083	0.0154077	FALSE	FALSE
rs9881363	chr3:190888834-190888835	G	A	1.08154	0.0323571	0.015408	FALSE	FALSE
rs61710434	chr20:37928650-37928651	C	T	1.13925	0.0538148	0.0154085	FALSE	FALSE
rs56154744	chr11:74398667-74398668	A	T	0.902832	0.0421938	0.0154095	FALSE	FALSE
rs56062350	chr14:92719569-92719570	T	A	1.13011	0.0504895	0.0154103	FALSE	FALSE
rs113812419	chr3:118806089-118806090	A	G	0.851956	0.0661362	0.0154104	FALSE	FALSE
rs140680261	chr16:85558192-85558193	C	T	1.41284	0.142657	0.0154108	FALSE	FALSE
rs34340428	chr4:33894513-33894514	C	T	0.854989	0.0646695	0.0154108	FALSE	FALSE
rs7101889	chr11:85595578-85595579	C	G	0.922547	0.0332775	0.0154108	FALSE	FALSE
rs7113656	chr11:85594738-85594739	C	T	0.922547	0.0332775	0.0154108	FALSE	FALSE
rs8008540	chr14:74948179-74948180	T	C	1.07542	0.0300149	0.0154108	FALSE	FALSE
rs1511825	chr10:23725999-23726000	A	G	1.41151	0.142269	0.015411	FALSE	FALSE
rs2061154	chr1:219658074-219658075	G	A	1.074	0.0294692	0.015411	FALSE	FALSE
rs7843556	chr8:136392548-136392549	T	C	0.919265	0.0347484	0.0154111	FALSE	FALSE
rs853962	chr6:127027649-127027650	T	G	0.930995	0.0295145	0.0154113	FALSE	FALSE
rs12620064	chr2:38060202-38060203	A	G	0.924838	0.0322538	0.0154116	FALSE	FALSE
rs7550706	chr1:49056322-49056323	A	G	1.20481	0.0769105	0.0154118	FALSE	FALSE
rs12425156	chr12:98592565-98592566	A	G	0.884113	0.0508431	0.015412	FALSE	FALSE
rs59765091	chr3:20471447-20471448	G	A	1.18781	0.0710463	0.015412	FALSE	FALSE
rs1387916	chr6:126886730-126886731	C	G	1.07412	0.0295137	0.0154124	FALSE	FALSE
rs12724046	chr1:230619823-230619824	G	A	1.17207	0.0655387	0.0154129	FALSE	FALSE
rs72853692	chr2:142802830-142802831	A	T	1.12815	0.0497755	0.015413	FALSE	FALSE
rs2784037	chr9:139690540-139690541	A	G	0.921297	0.0338378	0.0154131	FALSE	FALSE
ss1388102562	chr12:9524939-9524940	A	G	0.879401	0.0530497	0.0154131	FALSE	FALSE
rs76351009	chr6:68138717-68138718	T	C	1.20789	0.0779657	0.0154133	FALSE	FALSE
rs58871612	chr2:45507288-45507289	A	G	0.797623	0.0933407	0.0154136	FALSE	FALSE
rs10747512	chr1:101246653-101246654	T	A	1.07553	0.0300583	0.0154137	FALSE	FALSE
rs2366840	chr5:37943937-37943938	C	A	0.924181	0.0325479	0.0154137	FALSE	FALSE
rs7544183	chr1:101247947-101247948	T	C	1.07553	0.0300583	0.0154137	FALSE	FALSE
rs11049140	chr12:27929500-27929501	A	G	0.917609	0.035494	0.0154144	FALSE	FALSE
rs11049141	chr12:27929622-27929623	A	G	0.917609	0.035494	0.0154144	FALSE	FALSE
rs11049142	chr12:27929773-27929774	G	A	0.917609	0.035494	0.0154144	FALSE	FALSE
rs11720453	chr3:102415126-102415127	T	C	0.916698	0.0359042	0.0154144	FALSE	FALSE
rs9365596	chr6:164104130-164104131	C	G	0.924313	0.032489	0.0154144	FALSE	FALSE
rs4848240	chr2:125133275-125133276	T	C	0.929833	0.0300311	0.0154145	FALSE	FALSE
rs71357807	chr19:48712218-48712219	C	T	1.0797	0.0316532	0.0154146	FALSE	FALSE
rs75219525	chr21:21437810-21437811	C	T	0.709411	0.141722	0.0154146	FALSE	FALSE
rs1326416	chr13:89344052-89344053	C	T	1.12668	0.0492365	0.0154151	FALSE	FALSE
rs1326417	chr13:89344304-89344305	T	C	1.12668	0.0492365	0.0154151	FALSE	FALSE
rs72640095	chr13:89344564-89344565	A	G	1.12668	0.0492365	0.0154151	FALSE	FALSE
rs7319742	chr13:89343688-89343689	G	A	1.12668	0.0492365	0.0154151	FALSE	FALSE
rs76116373	chr13:89344556-89344557	T	C	1.12668	0.0492365	0.0154151	FALSE	FALSE
rs78037327	chr13:89346782-89346783	T	C	1.12668	0.0492365	0.0154151	FALSE	FALSE
rs118030788	chr14:69618919-69618920	G	C	1.22963	0.085332	0.0154157	FALSE	FALSE
rs6500115	chr16:60370823-60370824	G	A	1.07609	0.0302727	0.015416	FALSE	FALSE
rs2381396	chr4:39660460-39660461	G	T	0.917302	0.0356327	0.0154161	FALSE	FALSE
rs145428835	chr17:46119630-46119631	T	G	0.863816	0.0604331	0.0154165	FALSE	FALSE
rs62420453	chr6:100970965-100970966	C	G	0.897012	0.0448661	0.0154165	FALSE	FALSE
rs7592527	chr2:21094897-21094898	A	G	1.25244	0.0929187	0.0154167	FALSE	FALSE
rs4973902	chr3:42160760-42160761	G	C	0.929037	0.0303852	0.0154168	FALSE	FALSE
rs9473945	chr6:50890574-50890575	G	T	1.07632	0.0303597	0.0154173	FALSE	FALSE
rs61938565	chr12:108103353-108103354	T	C	0.914637	0.0368343	0.0154175	FALSE	FALSE
rs80224697	chr3:163083557-163083558	C	T	0.869852	0.0575591	0.0154177	FALSE	FALSE
rs531812	chr4:176112685-176112686	C	T	0.754023	0.11655	0.0154178	FALSE	FALSE
rs17260123	chr7:46728415-46728416	T	C	0.776715	0.104311	0.0154181	FALSE	FALSE
rs73352231	chr17:6388868-6388869	T	A	0.884488	0.0506711	0.0154181	FALSE	FALSE
rs1676487	chr1:103391620-103391621	G	A	1.10374	0.0407474	0.0154185	FALSE	FALSE
rs6960452	chr7:69611406-69611407	T	C	1.34454	0.122214	0.0154186	FALSE	FALSE
rs145027820	chr9:74652444-74652445	G	A	0.730008	0.129914	0.0154191	FALSE	FALSE
rs3782568	chr12:13145456-13145457	C	A	1.09239	0.0364812	0.0154192	FALSE	FALSE
rs12512770	chr4:23747052-23747053	A	G	1.07918	0.0314564	0.0154198	FALSE	FALSE
rs118138569	chr7:133034009-133034010	T	C	0.788043	0.098335	0.0154199	FALSE	FALSE
rs10933584	chr2:241188858-241188859	T	C	0.912988	0.0375801	0.0154202	FALSE	FALSE
rs56275413	chr10:105520423-105520424	T	C	0.895041	0.0457759	0.0154203	FALSE	FALSE
rs10783274	chr12:49068212-49068213	A	G	0.920182	0.0343403	0.0154204	FALSE	FALSE
rs147089921	chr4:63919214-63919215	C	T	0.718481	0.136486	0.0154206	FALSE	FALSE
rs1552702	chr4:176113545-176113546	T	A	0.754028	0.116551	0.0154208	FALSE	FALSE
rs11188523	chr10:97685885-97685886	A	G	1.0914	0.0361057	0.0154209	FALSE	FALSE
rs11043492	chr12:17692038-17692039	A	G	1.10963	0.0429448	0.015421	FALSE	FALSE
rs7219014	chr17:37624789-37624790	A	G	1.08411	0.0333397	0.015421	FALSE	FALSE
rs16939239	chr8:77035227-77035228	A	G	0.887129	0.049442	0.0154211	FALSE	FALSE
rs10883795	chr10:104654576-104654577	C	T	1.08093	0.0321272	0.0154212	FALSE	FALSE
rs4363528	chr10:104655514-104655515	G	A	1.08093	0.0321272	0.0154212	FALSE	FALSE
rs9545952	chr13:82590802-82590803	C	T	0.92134	0.0338211	0.0154212	FALSE	FALSE
rs2458290	chr8:104062732-104062733	T	C	0.930658	0.0296669	0.0154214	FALSE	FALSE
rs34138936	chr6:153161594-153161595	T	C	0.801907	0.0911369	0.0154216	FALSE	FALSE
rs28363346	chr5:6738105-6738106	A	T	1.31307	0.112442	0.0154217	FALSE	FALSE
rs72752132	chr1:232881943-232881944	C	T	1.38864	0.135541	0.0154218	FALSE	FALSE
rs116482123	chr5:98280990-98280991	A	G	0.699168	0.147736	0.0154219	FALSE	FALSE
rs56381912	chr5:98281663-98281664	G	C	0.699168	0.147736	0.0154219	FALSE	FALSE
rs75435352	chr5:98275848-98275849	G	A	0.699168	0.147736	0.0154219	FALSE	FALSE
2:69099473	chr2:69099472-69099473	A	C	1.07603	0.0302514	0.015422	FALSE	FALSE
rs79370815	chr15:33232443-33232444	A	T	1.17072	0.0650705	0.015422	FALSE	FALSE
rs10496034	chr2:55144934-55144935	C	G	1.15605	0.059865	0.0154222	FALSE	FALSE
rs72723851	chr4:146610738-146610739	G	A	1.17937	0.068109	0.0154226	FALSE	FALSE
rs72723853	chr4:146611849-146611850	T	C	1.17937	0.068109	0.0154226	FALSE	FALSE
rs13075330	chr3:102588935-102588936	C	T	0.927132	0.0312347	0.0154227	FALSE	FALSE
rs13092486	chr3:102588495-102588496	A	G	0.927132	0.0312347	0.0154227	FALSE	FALSE
rs114771513	chr2:32624301-32624302	T	C	1.15977	0.0611901	0.0154229	FALSE	FALSE
rs6825961	chr4:39468953-39468954	T	C	0.915886	0.036273	0.0154232	FALSE	FALSE
rs73466232	chr6:79820533-79820534	G	A	0.886191	0.0498799	0.0154235	FALSE	FALSE
rs10252395	chr7:12591160-12591161	A	G	0.928417	0.0306629	0.0154237	FALSE	FALSE
rs11202761	chr10:90273472-90273473	T	C	1.10698	0.0419573	0.015424	FALSE	FALSE
rs12645919	chr4:44795786-44795787	A	G	0.929346	0.0302502	0.0154242	FALSE	FALSE
rs13114003	chr4:18368416-18368417	T	G	1.08037	0.031912	0.0154243	FALSE	FALSE
rs55716520	chr2:14030513-14030514	G	A	0.764673	0.110767	0.0154243	FALSE	FALSE
rs114289721	chr8:71638319-71638320	A	G	1.39343	0.136965	0.0154245	FALSE	FALSE
rs6823933	chr4:170212702-170212703	T	C	0.925646	0.0318975	0.0154246	FALSE	FALSE
rs10963929	chr9:19046622-19046623	A	C	1.1141	0.044607	0.0154255	FALSE	FALSE
rs32379	chr5:155550413-155550414	T	C	1.07719	0.0306985	0.0154255	FALSE	FALSE
rs2341696	chr8:39981221-39981222	T	C	0.787384	0.098686	0.0154259	FALSE	FALSE
rs3213981	chr7:128293012-128293013	T	C	1.10699	0.0419617	0.0154259	FALSE	FALSE
rs1279872	chr14:97748024-97748025	G	A	1.11532	0.0450589	0.0154261	FALSE	FALSE
rs12418312	chr11:94598693-94598694	A	C	1.10029	0.0394573	0.0154267	FALSE	FALSE
rs2943308	chr16:25655416-25655417	G	T	0.917413	0.0355867	0.0154271	FALSE	FALSE
rs17812914	chr10:105510244-105510245	T	C	0.8949	0.045844	0.0154272	FALSE	FALSE
rs7098795	chr10:105509785-105509786	T	C	0.8949	0.045844	0.0154272	FALSE	FALSE
rs71321008	chr22:25174380-25174381	T	C	0.859711	0.062406	0.0154273	FALSE	FALSE
rs9626145	chr22:43913308-43913309	A	G	1.08872	0.0350916	0.0154274	FALSE	FALSE
rs931415	chr1:79348813-79348814	G	A	1.11015	0.04314	0.0154275	FALSE	FALSE
rs111367327	chr3:191583749-191583750	T	C	0.825867	0.0789871	0.0154276	FALSE	FALSE
rs2240914	chr9:132898305-132898306	T	C	1.16895	0.0644486	0.015428	FALSE	FALSE
rs12702448	chr7:1205974-1205975	G	C	0.928923	0.0304396	0.0154281	FALSE	FALSE
rs7756486	chr6:163023849-163023850	G	A	1.10425	0.0409397	0.0154289	FALSE	FALSE
rs139079671	chr16:74655998-74655999	A	T	0.760195	0.113197	0.015429	FALSE	FALSE
rs35213993	chr6:102956748-102956749	T	C	0.92459	0.03237	0.0154291	FALSE	FALSE
rs55781172	chr1:48852710-48852711	T	C	0.809238	0.0873863	0.0154293	FALSE	FALSE
rs113815244	chr19:46220715-46220716	A	G	0.715898	0.137985	0.0154297	FALSE	FALSE
rs12224039	chr11:127693746-127693747	C	G	1.09394	0.0370675	0.0154297	FALSE	FALSE
rs2074202	chr5:135006762-135006763	A	G	1.08493	0.0336536	0.0154298	FALSE	FALSE
rs73242697	chr4:58282503-58282504	C	T	0.863739	0.0604778	0.0154298	FALSE	FALSE
rs1567362	chr2:22592586-22592587	C	T	0.930433	0.0297692	0.01543	FALSE	FALSE
rs10793419	chr7:53294131-53294132	C	G	0.911386	0.0383086	0.0154301	FALSE	FALSE
rs62151631	chr2:81968898-81968899	A	C	0.872504	0.0563092	0.0154302	FALSE	FALSE
rs142108356	chr11:119749608-119749609	G	A	0.896233	0.0452311	0.0154303	FALSE	FALSE
rs17063181	chr4:177427770-177427771	A	T	1.10385	0.0407943	0.0154306	FALSE	FALSE
rs4690447	chr4:177428541-177428542	G	A	1.10385	0.0407943	0.0154306	FALSE	FALSE
rs17092811	chr14:57525796-57525797	A	G	1.16646	0.0635701	0.0154307	FALSE	FALSE
rs72787495	chr5:105665067-105665068	T	C	0.770239	0.10778	0.0154308	FALSE	FALSE
rs1396146	chr2:41709836-41709837	C	A	1.08504	0.0336985	0.0154309	FALSE	FALSE
rs8090196	chr18:40075955-40075956	T	C	1.11333	0.0443223	0.0154312	FALSE	FALSE
rs1568657	chr15:83726178-83726179	G	A	0.908243	0.0397357	0.0154315	FALSE	FALSE
rs10761407	chr9:136961297-136961298	A	G	0.925985	0.0317485	0.0154316	FALSE	FALSE
rs113431401	chr10:34632647-34632648	T	C	0.751324	0.118046	0.0154319	FALSE	FALSE
rs6606742	chr12:110278695-110278696	G	A	1.07426	0.0295748	0.0154321	FALSE	FALSE
rs11580989	chr1:39583685-39583686	C	T	0.926707	0.0314271	0.0154334	FALSE	FALSE
rs7988949	chr13:23573057-23573058	A	G	0.819238	0.0823196	0.0154341	FALSE	FALSE
rs4671696	chr2:66103985-66103986	A	G	1.16502	0.0630631	0.0154343	FALSE	FALSE
rs9442914	chr6:74198340-74198341	T	A	0.82326	0.0802979	0.0154345	FALSE	FALSE
rs4770424	chr13:23854011-23854012	A	G	0.919687	0.0345671	0.0154348	FALSE	FALSE
rs9317612	chr13:23853951-23853952	T	C	0.919687	0.0345671	0.0154348	FALSE	FALSE
rs17766409	chr8:73707948-73707949	A	G	1.10369	0.0407334	0.0154351	FALSE	FALSE
rs7812903	chr8:73709166-73709167	G	A	1.10369	0.0407334	0.0154351	FALSE	FALSE
rs75262845	chr4:28611032-28611033	A	G	1.26285	0.0963547	0.0154354	FALSE	FALSE
rs141298688	chr2:218974948-218974949	G	A	0.725751	0.132349	0.0154361	FALSE	FALSE
rs853986	chr6:127023335-127023336	C	G	1.07414	0.0295281	0.0154362	FALSE	FALSE
rs7381111	chr5:35911966-35911967	T	C	0.930561	0.0297145	0.0154363	FALSE	FALSE
rs771700	chr19:23624712-23624713	A	G	1.08402	0.0333115	0.0154363	FALSE	FALSE
rs79105495	chr7:145457823-145457824	A	G	0.834455	0.0747225	0.0154363	FALSE	FALSE
rs742740	chr20:39345880-39345881	T	C	1.09864	0.0388403	0.0154367	FALSE	FALSE
rs10936697	chr3:171391415-171391416	A	T	1.09051	0.0357747	0.0154368	FALSE	FALSE
rs79011538	chr19:58516721-58516722	C	G	0.880375	0.0526049	0.015437	FALSE	FALSE
rs2056393	chr4:17106330-17106331	T	C	1.07525	0.0299551	0.0154371	FALSE	FALSE
rs72772492	chr2:16417759-16417760	G	A	0.710702	0.141004	0.0154381	FALSE	FALSE
rs112206120	chr13:82973519-82973520	T	C	0.858595	0.0629491	0.0154384	FALSE	FALSE
rs144056991	chr1:96664786-96664787	A	G	0.786657	0.0990792	0.0154384	FALSE	FALSE
rs164868	chr1:13821128-13821129	C	T	1.08011	0.0318202	0.0154384	FALSE	FALSE
rs6049953	chr20:2527542-2527543	G	C	0.927017	0.0312906	0.0154384	FALSE	FALSE
rs180900358	chr4:76658454-76658455	T	A	0.736759	0.126137	0.0154386	FALSE	FALSE
rs6899188	chr5:77243897-77243898	T	C	0.852127	0.0660715	0.0154387	FALSE	FALSE
rs73888098	chr3:187983090-187983091	A	G	1.22576	0.0840502	0.0154387	FALSE	FALSE
rs13279492	chr8:119909350-119909351	T	C	0.902346	0.0424282	0.0154388	FALSE	FALSE
rs12239324	chr1:186767708-186767709	A	G	1.20935	0.0784833	0.0154389	FALSE	FALSE
rs13192976	chr6:152312414-152312415	T	A	1.11949	0.0466033	0.0154389	FALSE	FALSE
rs13124826	chr4:208399-208400	G	A	0.930756	0.0296289	0.0154398	FALSE	FALSE
rs190447837	chr14:28678840-28678841	T	G	1.27209	0.0993688	0.0154399	FALSE	FALSE
rs253339	chr5:16801467-16801468	A	C	1.38598	0.134773	0.01544	FALSE	FALSE
rs12516608	chr5:119546032-119546033	G	A	1.07807	0.03104	0.0154403	FALSE	FALSE
rs2142207	chr21:30543681-30543682	A	G	0.89527	0.0456792	0.0154403	FALSE	FALSE
rs71558779	chr6:42079415-42079416	A	G	1.2509	0.0924319	0.0154403	FALSE	FALSE
rs17713084	chr2:186169598-186169599	C	T	1.07582	0.0301747	0.0154405	FALSE	FALSE
rs116975631	chr9:30175419-30175420	A	G	1.31487	0.113026	0.0154406	FALSE	FALSE
rs191102615	chr9:30193400-30193401	G	A	1.31487	0.113026	0.0154406	FALSE	FALSE
rs4672990	chr2:221875300-221875301	T	C	1.09414	0.0371473	0.0154406	FALSE	FALSE
rs7614365	chr3:192322950-192322951	G	A	0.905202	0.0411242	0.0154408	FALSE	FALSE
rs78008005	chr8:14122294-14122295	A	C	1.08169	0.0324234	0.0154408	FALSE	FALSE
rs79286584	chr1:80429606-80429607	T	A	1.27992	0.101904	0.0154408	FALSE	FALSE
rs17049199	chr1:219437812-219437813	A	G	1.08075	0.0320624	0.015441	FALSE	FALSE
rs10023945	chr4:58294695-58294696	G	A	0.862762	0.0609521	0.0154419	FALSE	FALSE
rs144649597	chr16:84524796-84524797	A	C	1.21209	0.0794209	0.0154419	FALSE	FALSE
rs11624367	chr14:103892817-103892818	A	T	0.926823	0.0313779	0.015442	FALSE	FALSE
rs73933266	chr2:52523860-52523861	A	G	0.812919	0.0855233	0.0154424	FALSE	FALSE
rs16917200	chr9:31602655-31602656	G	A	0.830017	0.0769292	0.0154427	FALSE	FALSE
rs10774046	chr12:2552091-2552092	T	C	1.17819	0.0677076	0.0154432	FALSE	FALSE
rs10774047	chr12:2552190-2552191	G	C	1.17819	0.0677076	0.0154432	FALSE	FALSE
rs56158042	chr12:121455588-121455589	A	G	0.925223	0.0320918	0.0154432	FALSE	FALSE
rs10095144	chr8:15389955-15389956	T	A	1.17565	0.0668177	0.0154433	FALSE	FALSE
rs7242629	chr18:58984495-58984496	C	G	1.09022	0.035666	0.0154433	FALSE	FALSE
rs17219901	chr12:13638305-13638306	T	C	1.12119	0.047233	0.0154434	FALSE	FALSE
rs61935408	chr12:102785395-102785396	A	G	0.761562	0.112471	0.0154434	FALSE	FALSE
rs4957576	chr5:108917705-108917706	A	G	0.893091	0.0466871	0.0154435	FALSE	FALSE
rs1441307	chr4:61041311-61041312	G	T	1.09549	0.0376567	0.0154437	FALSE	FALSE
rs6828520	chr4:61038253-61038254	T	A	1.09549	0.0376567	0.0154437	FALSE	FALSE
rs11893401	chr2:233996451-233996452	C	T	0.931073	0.0294894	0.0154439	FALSE	FALSE
rs144635792	chr8:14585072-14585073	T	G	0.735705	0.126735	0.0154439	FALSE	FALSE
rs115870329	chr3:61334954-61334955	T	C	1.2042	0.076727	0.015444	FALSE	FALSE
rs4234518	chr3:13785372-13785373	T	C	1.10659	0.0418222	0.015444	FALSE	FALSE
rs6806000	chr3:13779210-13779211	T	C	1.10659	0.0418222	0.015444	FALSE	FALSE
rs9847246	chr3:13778887-13778888	T	C	1.10659	0.0418222	0.015444	FALSE	FALSE
rs2936544	chr10:126728568-126728569	G	C	1.28687	0.104144	0.0154441	FALSE	FALSE
rs7655706	chr4:121073219-121073220	G	A	1.07777	0.0309233	0.0154441	FALSE	FALSE
rs17167580	chr7:13889152-13889153	A	T	1.07737	0.0307729	0.0154445	FALSE	FALSE
rs72833839	chr17:54380043-54380044	A	C	1.13485	0.0522332	0.0154446	FALSE	FALSE
rs72833840	chr17:54380067-54380068	T	C	1.13485	0.0522332	0.0154446	FALSE	FALSE
rs4666675	chr2:186087348-186087349	C	T	1.07718	0.0306987	0.0154447	FALSE	FALSE
5:93762235	chr5:93762234-93762235	T	C	1.12009	0.0468279	0.0154449	FALSE	FALSE
rs10948664	chr6:51844204-51844205	C	T	0.928796	0.0305008	0.0154451	FALSE	FALSE
rs4935536	chr10:56427411-56427412	G	A	1.13071	0.0507266	0.0154452	FALSE	FALSE
rs62150280	chr2:100772179-100772180	G	T	1.29038	0.105268	0.0154452	FALSE	FALSE
rs10990402	chr9:105734157-105734158	T	G	0.901234	0.0429399	0.0154454	FALSE	FALSE
rs149100927	chr4:49039187-49039188	T	G	1.34176	0.121392	0.0154454	FALSE	FALSE
rs80048823	chr19:27987839-27987840	G	T	0.783797	0.100591	0.0154462	FALSE	FALSE
rs34400739	chr18:60287338-60287339	T	C	1.25376	0.0933806	0.0154464	FALSE	FALSE
rs76790735	chr9:95805199-95805200	C	G	1.16825	0.0642135	0.0154464	FALSE	FALSE
rs75227022	chr4:115528883-115528884	G	A	1.22483	0.0837437	0.0154465	FALSE	FALSE
rs112827146	chr10:45153456-45153457	A	T	1.38706	0.135103	0.0154466	FALSE	FALSE
rs10069112	chr5:140570106-140570107	G	A	0.726628	0.131864	0.0154468	FALSE	FALSE
rs4856093	chr3:102504569-102504570	A	G	0.91825	0.0352167	0.0154468	FALSE	FALSE
rs73653980	chr9:90525808-90525809	A	T	1.18027	0.0684417	0.0154468	FALSE	FALSE
rs10022667	chr4:142730784-142730785	G	C	0.84958	0.0673127	0.0154469	FALSE	FALSE
rs1225404	chr10:114914664-114914665	C	T	0.926956	0.0313204	0.0154469	FALSE	FALSE
rs647128	chr9:138015712-138015713	A	G	1.0751	0.0299005	0.015447	FALSE	FALSE
rs117282371	chr7:11009478-11009479	A	G	0.792091	0.0962454	0.0154476	FALSE	FALSE
rs13225798	chr7:32836363-32836364	G	C	0.926775	0.031401	0.0154477	FALSE	FALSE
rs35080240	chr7:32840569-32840570	T	C	0.926775	0.031401	0.0154477	FALSE	FALSE
rs10086276	chr8:126604188-126604189	A	G	0.930529	0.0297319	0.015448	FALSE	FALSE
16:1875057	chr16:1875056-1875057	C	T	0.91693	0.0358114	0.0154483	FALSE	FALSE
rs12958449	chr18:37789659-37789660	G	T	0.912178	0.0379571	0.0154486	FALSE	FALSE
rs77959411	chr18:42297523-42297524	C	T	1.31955	0.114503	0.0154486	FALSE	FALSE
rs28800295	chr3:132333910-132333911	G	T	0.837226	0.0733628	0.0154487	FALSE	FALSE
rs1474393	chr8:83753079-83753080	C	T	0.922618	0.0332577	0.0154488	FALSE	FALSE
rs11218514	chr11:121931546-121931547	C	A	0.912278	0.037912	0.0154495	FALSE	FALSE
rs76204976	chr13:21613124-21613125	G	C	0.886984	0.0495231	0.0154496	FALSE	FALSE
rs7700334	chr5:111396299-111396300	A	G	0.862575	0.0610464	0.0154498	FALSE	FALSE
rs145896240	chr8:4436713-4436714	A	G	1.31593	0.11337	0.0154499	FALSE	FALSE
rs609324	chr9:97908670-97908671	A	G	0.914819	0.0367635	0.0154499	FALSE	FALSE
rs4149244	chr8:27377161-27377162	T	C	0.852354	0.0659691	0.0154503	FALSE	FALSE
rs60206833	chr19:52153196-52153197	G	C	0.883944	0.0509417	0.015451	FALSE	FALSE
rs117456044	chr12:105220834-105220835	A	C	0.816194	0.0838706	0.0154511	FALSE	FALSE
rs17680539	chr2:177836843-177836844	C	T	1.15843	0.0607295	0.0154512	FALSE	FALSE
rs11714033	chr3:145658256-145658257	C	T	1.20451	0.0768377	0.0154514	FALSE	FALSE
rs71607029	chr4:20660258-20660259	G	C	1.09471	0.0373658	0.0154514	FALSE	FALSE
rs72942405	chr3:112886519-112886520	T	C	0.903893	0.0417259	0.0154517	FALSE	FALSE
rs7666136	chr4:19631785-19631786	G	C	1.10332	0.0406031	0.0154517	FALSE	FALSE
rs9264869	chr6:31271629-31271630	G	A	0.89856	0.0441696	0.0154518	FALSE	FALSE
rs1847342	chr3:192321603-192321604	T	C	0.905211	0.0411243	0.015452	FALSE	FALSE
rs2134637	chr3:192322319-192322320	A	G	0.905211	0.0411243	0.015452	FALSE	FALSE
rs4508721	chr3:192322624-192322625	T	A	0.905211	0.0411243	0.015452	FALSE	FALSE
rs4624516	chr3:192322645-192322646	C	T	0.905211	0.0411243	0.015452	FALSE	FALSE
rs139820331	chr2:33875792-33875793	A	G	0.807518	0.0882846	0.0154521	FALSE	FALSE
rs2233940	chr6:31107921-31107922	T	C	1.27847	0.101446	0.0154521	FALSE	FALSE
rs13142427	chr4:82926866-82926867	A	G	0.924783	0.0322909	0.0154523	FALSE	FALSE
rs16914873	chr8:93287274-93287275	G	A	0.82151	0.0811904	0.0154524	FALSE	FALSE
rs10848656	chr12:2552988-2552989	A	G	1.17817	0.0677073	0.0154529	FALSE	FALSE
rs1860092	chr12:2553067-2553068	T	C	1.17817	0.0677073	0.0154529	FALSE	FALSE
rs11647117	chr16:78058061-78058062	T	G	0.898426	0.0442319	0.015453	FALSE	FALSE
rs9264868	chr6:31271600-31271601	G	A	0.89856	0.0441702	0.0154532	FALSE	FALSE
rs1960515	chr2:125373139-125373140	C	T	1.22067	0.0823437	0.0154533	FALSE	FALSE
rs72809979	chr5:172172633-172172634	T	A	1.22345	0.0832831	0.0154533	FALSE	FALSE
rs73291083	chr20:37927669-37927670	A	G	1.13919	0.0538154	0.0154535	FALSE	FALSE
rs6765138	chr3:28096524-28096525	T	C	1.07991	0.031748	0.0154536	FALSE	FALSE
rs11030594	chr11:29172213-29172214	A	G	1.12063	0.0470303	0.0154538	FALSE	FALSE
rs669930	chr9:87666223-87666224	A	G	1.11561	0.0451791	0.0154539	FALSE	FALSE
rs60317930	chr3:141514386-141514387	T	C	0.832028	0.0759381	0.0154541	FALSE	FALSE
rs4817736	chr21:36996162-36996163	G	T	0.930312	0.0298302	0.0154542	FALSE	FALSE
rs2970004	chr18:48039330-48039331	C	T	0.719515	0.135937	0.0154545	FALSE	FALSE
rs7067925	chr10:26096503-26096504	C	T	0.930711	0.0296529	0.0154545	FALSE	FALSE
rs1218275	chr13:79453918-79453919	T	A	1.17708	0.0673282	0.0154548	FALSE	FALSE
rs12386850	chr8:92054292-92054293	T	C	1.12112	0.0472124	0.0154551	FALSE	FALSE
rs17739511	chr6:65673623-65673624	G	A	1.13941	0.0538949	0.0154552	FALSE	FALSE
rs9360102	chr6:65674731-65674732	A	C	1.13941	0.0538949	0.0154552	FALSE	FALSE
rs13021208	chr2:27901727-27901728	T	C	0.914306	0.0369972	0.0154554	FALSE	FALSE
rs72977691	chr19:1955130-1955131	A	C	0.899775	0.0436135	0.0154564	FALSE	FALSE
rs2871211	chr17:5334234-5334235	G	C	1.19147	0.0723478	0.0154567	FALSE	FALSE
rs9363299	chr6:65674374-65674375	C	T	1.1394	0.0538948	0.0154571	FALSE	FALSE
rs10206404	chr2:165808777-165808778	A	G	1.07564	0.0301138	0.0154574	FALSE	FALSE
rs3754833	chr2:32941184-32941185	G	A	0.907279	0.0401842	0.0154574	FALSE	FALSE
rs61859207	chr10:44188583-44188584	A	G	1.12296	0.0478905	0.0154574	FALSE	FALSE
rs6670497	chr1:119927968-119927969	T	G	1.0745	0.0296743	0.0154574	FALSE	FALSE
rs186025298	chr11:107799549-107799550	A	C	0.746204	0.1209	0.0154575	FALSE	FALSE
rs72633210	chr15:96404218-96404219	T	A	1.10198	0.0401029	0.0154576	FALSE	FALSE
rs13091395	chr3:29593411-29593412	G	A	1.16222	0.0620817	0.0154578	FALSE	FALSE
rs16855291	chr2:15871013-15871014	T	C	1.10241	0.0402651	0.0154578	FALSE	FALSE
rs343716	chr7:35629754-35629755	A	T	1.11085	0.0434133	0.0154578	FALSE	FALSE
rs146611524	chr6:39093305-39093306	T	C	1.34318	0.121842	0.0154579	FALSE	FALSE
rs2180481	chr20:57035062-57035063	G	A	0.883958	0.0509386	0.015458	FALSE	FALSE
rs62050382	chr16:53620180-53620181	G	A	0.863437	0.0606384	0.015458	FALSE	FALSE
rs7613307	chr3:102509778-102509779	G	T	0.918354	0.0351739	0.0154581	FALSE	FALSE
rs10092496	chr8:67194617-67194618	T	A	0.920269	0.034314	0.0154587	FALSE	FALSE
rs16969786	chr15:40039554-40039555	A	G	1.17322	0.0659729	0.0154591	FALSE	FALSE
rs9354462	chr6:67383718-67383719	T	C	1.08982	0.035521	0.0154592	FALSE	FALSE
rs16951746	chr15:68605485-68605486	G	A	1.14355	0.0553956	0.0154593	FALSE	FALSE
rs3111020	chr2:155567388-155567389	C	T	0.930568	0.029718	0.0154594	FALSE	FALSE
rs141518800	chr5:33588555-33588556	T	C	1.28139	0.102395	0.0154595	FALSE	FALSE
rs9320552	chr6:116310335-116310336	T	C	1.07971	0.031672	0.0154596	FALSE	FALSE
rs12994087	chr2:56473311-56473312	C	G	0.904398	0.0414986	0.01546	FALSE	FALSE
rs6451191	chr5:35234296-35234297	T	C	0.84725	0.068456	0.0154609	FALSE	FALSE
rs10746514	chr1:232246026-232246027	A	G	1.07561	0.0301018	0.0154615	FALSE	FALSE
rs1381279	chr14:98564098-98564099	G	A	1.0746	0.0297146	0.0154616	FALSE	FALSE
rs4703288	chr5:103453355-103453356	C	T	1.131	0.0508385	0.0154619	FALSE	FALSE
rs80284475	chr4:68090400-68090401	T	C	1.38589	0.134775	0.0154619	FALSE	FALSE
rs143134496	chr6:63377331-63377332	C	T	0.706202	0.14366	0.015462	FALSE	FALSE
rs114910892	chr15:74242066-74242067	A	G	1.30925	0.111282	0.0154621	FALSE	FALSE
rs7899711	chr10:87254761-87254762	A	G	0.800333	0.091984	0.0154624	FALSE	FALSE
rs10192057	chr2:242387983-242387984	G	A	1.08881	0.0351409	0.0154625	FALSE	FALSE
rs11100281	chr4:161253252-161253253	G	T	0.928635	0.0305778	0.015463	FALSE	FALSE
rs2922462	chr8:134635534-134635535	G	A	1.08595	0.0340553	0.0154632	FALSE	FALSE
rs55985999	chr4:58491836-58491837	A	G	1.13736	0.0531566	0.0154634	FALSE	FALSE
rs10161393	chr12:98665716-98665717	G	C	1.07445	0.0296568	0.0154635	FALSE	FALSE
rs45572337	chr6:138632702-138632703	C	G	0.841789	0.0711286	0.0154635	FALSE	FALSE
rs78978162	chr10:97691326-97691327	T	C	1.1023	0.0402267	0.0154635	FALSE	FALSE
rs4272066	chr4:137448442-137448443	A	T	1.12562	0.0488709	0.0154637	FALSE	FALSE
rs4490513	chr4:137448015-137448016	G	C	1.12562	0.0488709	0.0154637	FALSE	FALSE
rs4495102	chr4:137449568-137449569	G	A	1.12562	0.0488709	0.0154637	FALSE	FALSE
rs4576068	chr4:137448645-137448646	C	T	1.12562	0.0488709	0.0154637	FALSE	FALSE
rs56177164	chr4:137448104-137448105	T	G	1.12562	0.0488709	0.0154637	FALSE	FALSE
rs6535159	chr4:137448957-137448958	G	A	1.12562	0.0488709	0.0154637	FALSE	FALSE
rs16878727	chr8:89129985-89129986	C	A	0.864274	0.060242	0.0154638	FALSE	FALSE
rs1403264	chr11:37362280-37362281	C	T	0.930431	0.0297803	0.015464	FALSE	FALSE
rs141944669	chr12:113007000-113007001	T	C	0.87078	0.0571449	0.015464	FALSE	FALSE
rs7114412	chr11:37361830-37361831	G	A	0.930431	0.0297803	0.015464	FALSE	FALSE
rs733030	chr11:37363026-37363027	A	T	0.930431	0.0297803	0.015464	FALSE	FALSE
rs4960020	chr6:4692198-4692199	C	T	1.11009	0.0431335	0.0154642	FALSE	FALSE
rs5987	chr6:6152139-6152140	T	C	1.16255	0.0622058	0.0154644	FALSE	FALSE
rs73216709	chr8:23455870-23455871	G	A	0.893225	0.0466348	0.0154647	FALSE	FALSE
rs7325722	chr13:21446857-21446858	C	T	1.09553	0.0376822	0.0154648	FALSE	FALSE
rs9324844	chr5:140576581-140576582	T	C	0.726666	0.131866	0.015465	FALSE	FALSE
rs117576185	chr12:107471356-107471357	C	T	1.37917	0.132772	0.0154651	FALSE	FALSE
rs71513878	chr8:22171966-22171967	T	C	0.855372	0.0645187	0.0154656	FALSE	FALSE
rs3861456	chr6:126898659-126898660	G	A	1.07404	0.0294997	0.0154658	FALSE	FALSE
rs9372841	chr6:126898540-126898541	G	A	1.07404	0.0294997	0.0154658	FALSE	FALSE
rs2193225	chr2:51079481-51079482	T	C	0.930513	0.0297441	0.0154661	FALSE	FALSE
rs56655668	chr19:40817309-40817310	A	G	0.917905	0.0353786	0.0154662	FALSE	FALSE
rs4889482	chr16:74221165-74221166	C	T	0.90599	0.0407751	0.0154664	FALSE	FALSE
rs111888544	chr3:155711688-155711689	T	C	0.776071	0.104702	0.0154665	FALSE	FALSE
rs72904452	chr2:72304746-72304747	C	T	1.13894	0.0537316	0.0154665	FALSE	FALSE
rs11111742	chr12:104139940-104139941	A	C	0.901862	0.042661	0.0154669	FALSE	FALSE
rs11055466	chr12:13628100-13628101	T	C	1.1221	0.0475796	0.0154671	FALSE	FALSE
rs6495253	chr15:78142316-78142317	C	T	0.929076	0.0303829	0.0154672	FALSE	FALSE
rs903828	chr11:10699422-10699423	T	C	0.929651	0.0301274	0.0154672	FALSE	FALSE
rs114588203	chr12:68956184-68956185	T	C	0.734554	0.12741	0.0154674	FALSE	FALSE
rs146232357	chr4:114493944-114493945	G	A	0.854942	0.0647277	0.0154675	FALSE	FALSE
rs7740134	chr6:127009668-127009669	T	A	1.07406	0.0295068	0.0154679	FALSE	FALSE
rs79846360	chr19:31618150-31618151	T	C	1.40233	0.139655	0.0154682	FALSE	FALSE
rs72751766	chr1:234037859-234037860	A	G	1.24842	0.0916386	0.0154683	FALSE	FALSE
rs79536852	chr10:124490379-124490380	T	C	1.21951	0.0819619	0.0154683	FALSE	FALSE
rs67589710	chr16:5580024-5580025	G	A	0.922713	0.0332217	0.0154686	FALSE	FALSE
rs8070957	chr17:29997897-29997898	T	C	0.918546	0.0350913	0.0154689	FALSE	FALSE
rs12436194	chr14:24804858-24804859	T	C	1.08754	0.0346585	0.015469	FALSE	FALSE
rs10164203	chr18:71028255-71028256	G	T	1.10545	0.0414057	0.0154691	FALSE	FALSE
rs10169190	chr2:114519840-114519841	G	A	0.901872	0.0426574	0.0154691	FALSE	FALSE
rs7730635	chr5:31033185-31033186	T	C	1.07709	0.0306724	0.0154695	FALSE	FALSE
rs11987861	chr8:9742205-9742206	A	G	0.918344	0.0351824	0.0154696	FALSE	FALSE
rs986794	chr4:28749774-28749775	C	T	1.08367	0.0331868	0.0154696	FALSE	FALSE
rs10854291	chr21:26610021-26610022	G	T	1.12982	0.0504108	0.0154697	FALSE	FALSE
rs1259809	chr18:51590130-51590131	G	A	0.927834	0.0309361	0.0154699	FALSE	FALSE
rs150793912	chr6:134283786-134283787	G	A	1.35475	0.125399	0.0154703	FALSE	FALSE
rs5762011	chr22:20766208-20766209	C	T	0.877448	0.0539974	0.0154703	FALSE	FALSE
rs62353301	chr5:38746567-38746568	A	G	1.11828	0.0461734	0.0154705	FALSE	FALSE
rs7709008	chr5:38745557-38745558	T	G	1.11828	0.0461734	0.0154705	FALSE	FALSE
rs1364833	chr4:21185049-21185050	A	G	0.893373	0.0465689	0.0154708	FALSE	FALSE
rs10130504	chr14:35061727-35061728	G	A	1.07595	0.030236	0.0154714	FALSE	FALSE
rs73038948	chr19:39228243-39228244	C	T	0.911876	0.0381023	0.0154714	FALSE	FALSE
rs117464703	chr12:24334625-24334626	C	T	1.40508	0.140469	0.0154716	FALSE	FALSE
rs7591193	chr2:56470327-56470328	T	C	0.904804	0.0413182	0.0154717	FALSE	FALSE
rs7591392	chr2:56470480-56470481	T	C	0.904804	0.0413182	0.0154717	FALSE	FALSE
rs77179555	chr2:100309123-100309124	G	C	0.762391	0.112053	0.0154718	FALSE	FALSE
rs4856107	chr3:102599595-102599596	A	G	0.927168	0.0312336	0.0154719	FALSE	FALSE
rs1591299	chr10:8852505-8852506	T	A	1.07506	0.0298945	0.0154723	FALSE	FALSE
rs6768606	chr3:77546669-77546670	C	T	1.11767	0.0459479	0.0154725	FALSE	FALSE
rs477126	chr18:58138023-58138024	A	T	0.905437	0.0410294	0.0154728	FALSE	FALSE
rs77157682	chr1:206911252-206911253	T	C	1.40142	0.139392	0.0154729	FALSE	FALSE
rs183391525	chr4:94380255-94380256	G	A	0.760577	0.113038	0.0154733	FALSE	FALSE
rs10070832	chr5:103711909-103711910	C	T	1.09233	0.0364752	0.0154735	FALSE	FALSE
rs3778324	chr6:7303951-7303952	A	G	0.898905	0.0440202	0.0154735	FALSE	FALSE
rs35945722	chr2:239893782-239893783	A	G	0.911905	0.0380898	0.0154736	FALSE	FALSE
rs78347836	chr2:55423854-55423855	C	G	1.11314	0.0442715	0.0154736	FALSE	FALSE
rs62275007	chr3:152638465-152638466	A	G	1.07922	0.0314912	0.0154741	FALSE	FALSE
rs146820433	chr12:70735401-70735402	T	G	0.76638	0.1099	0.0154742	FALSE	FALSE
rs6792992	chr3:7124757-7124758	C	G	0.928909	0.0304591	0.0154744	FALSE	FALSE
rs356683	chr9:97966462-97966463	A	G	0.913798	0.0372336	0.0154747	FALSE	FALSE
rs7116665	chr11:60660156-60660157	A	C	1.07547	0.0300512	0.0154747	FALSE	FALSE
rs16883928	chr4:30647181-30647182	C	T	1.08835	0.0349697	0.015475	FALSE	FALSE
rs11983230	chr7:49349835-49349836	T	C	1.14416	0.0556261	0.0154751	FALSE	FALSE
rs139939429	chr6:118983742-118983743	T	C	0.678462	0.16023	0.0154752	FALSE	FALSE
rs9823466	chr3:179208006-179208007	A	G	0.926387	0.0315826	0.0154753	FALSE	FALSE
rs139573623	chr1:32424494-32424495	A	G	0.775569	0.104978	0.0154754	FALSE	FALSE
rs9318672	chr13:80651011-80651012	A	G	0.930745	0.0296439	0.0154754	FALSE	FALSE
rs73074130	chr3:54794719-54794720	C	T	0.696753	0.149243	0.0154755	FALSE	FALSE
rs9849460	chr3:15796492-15796493	T	C	0.88218	0.0517789	0.0154756	FALSE	FALSE
rs141891019	chr8:95145796-95145797	C	G	1.11522	0.0450418	0.0154758	FALSE	FALSE
rs146018203	chr8:93407967-93407968	A	G	0.842457	0.0708093	0.015476	FALSE	FALSE
rs13281933	chr8:8562664-8562665	A	C	0.919842	0.0345118	0.015477	FALSE	FALSE
rs2867608	chr4:80304177-80304178	G	A	0.895141	0.0457549	0.0154772	FALSE	FALSE
rs12629015	chr3:119618052-119618053	G	A	1.09777	0.0385279	0.0154773	FALSE	FALSE
rs16900572	chr5:31033935-31033936	C	T	1.07707	0.0306672	0.0154774	FALSE	FALSE
rs185492515	chr16:52617082-52617083	A	G	1.38812	0.135461	0.0154778	FALSE	FALSE
rs7692067	chr4:93531272-93531273	G	A	0.855843	0.0642995	0.0154781	FALSE	FALSE
rs17141187	chr5:116486484-116486485	C	T	1.13872	0.0536575	0.0154785	FALSE	FALSE
rs4968363	chr17:57511072-57511073	C	T	0.892985	0.0467518	0.0154787	FALSE	FALSE
rs4585302	chr4:7700122-7700123	T	C	1.10611	0.0416581	0.0154788	FALSE	FALSE
rs62349707	chr5:18898203-18898204	A	G	0.707373	0.142999	0.0154788	FALSE	FALSE
rs111967016	chr12:18576451-18576452	T	C	0.753851	0.116714	0.0154794	FALSE	FALSE
rs1001574	chr14:96299529-96299530	C	T	0.926276	0.0316331	0.0154796	FALSE	FALSE
rs2167973	chr2:33555176-33555177	C	A	0.894071	0.0462507	0.0154801	FALSE	FALSE
rs72715183	chr15:34101514-34101515	C	T	0.84396	0.0700759	0.0154801	FALSE	FALSE
rs4419250	chr2:239890104-239890105	A	T	0.928453	0.0306639	0.0154811	FALSE	FALSE
rs147415959	chr8:123620698-123620699	T	C	1.40823	0.141406	0.0154814	FALSE	FALSE
rs2709799	chr7:30514902-30514903	C	G	0.921028	0.0339807	0.0154814	FALSE	FALSE
rs9489889	chr6:120425948-120425949	G	A	1.07516	0.0299341	0.0154814	FALSE	FALSE
rs9914560	chr17:9010442-9010443	C	T	0.906769	0.040426	0.0154814	FALSE	FALSE
rs35979667	chr11:95020878-95020879	C	G	1.12173	0.0474494	0.0154819	FALSE	FALSE
rs67132816	chr11:95020655-95020656	A	C	1.12173	0.0474494	0.0154819	FALSE	FALSE
rs78355883	chr8:136515008-136515009	T	C	1.21249	0.0795898	0.0154819	FALSE	FALSE
rs7817696	chr8:81245574-81245575	A	G	0.774972	0.105303	0.0154824	FALSE	FALSE
rs7637154	chr3:7128002-7128003	G	A	0.928924	0.0304552	0.0154825	FALSE	FALSE
rs41453147	chr16:84026598-84026599	T	C	0.8555	0.0644676	0.0154826	FALSE	FALSE
rs435880	chr10:132179609-132179610	A	G	1.12659	0.0492371	0.0154829	FALSE	FALSE
rs698640	chr7:56250946-56250947	C	G	0.906574	0.0405154	0.015483	FALSE	FALSE
5:154932700	chr5:154932699-154932700	A	T	1.08571	0.0339676	0.0154838	FALSE	FALSE
rs12516126	chr5:154933626-154933627	A	G	1.08571	0.0339676	0.0154838	FALSE	FALSE
rs12657384	chr5:154932270-154932271	G	A	1.08571	0.0339676	0.0154838	FALSE	FALSE
rs3886329	chr5:154932272-154932273	C	G	1.08571	0.0339676	0.0154838	FALSE	FALSE
rs2524044	chr6:31256752-31256753	G	T	0.909611	0.039134	0.0154839	FALSE	FALSE
rs6476363	chr9:32491239-32491240	C	T	0.930432	0.0297856	0.015484	FALSE	FALSE
rs2889275	chr2:104617455-104617456	G	A	0.905332	0.0410822	0.0154841	FALSE	FALSE
rs62414763	chr6:76449916-76449917	C	G	0.928034	0.0308516	0.0154843	FALSE	FALSE
rs6011398	chr20:61438635-61438636	G	C	0.927857	0.0309302	0.0154844	FALSE	FALSE
rs78121213	chr6:79703946-79703947	T	C	1.17722	0.0673974	0.0154846	FALSE	FALSE
rs809437	chr3:4384361-4384362	A	G	1.08181	0.0324814	0.0154849	FALSE	FALSE
rs16978090	chr18:42140167-42140168	G	T	0.853132	0.0656142	0.015485	FALSE	FALSE
rs2946006	chr11:46005056-46005057	T	A	0.882255	0.0517484	0.0154851	FALSE	FALSE
rs35720761	chr2:43519976-43519977	T	C	0.894962	0.0458415	0.0154851	FALSE	FALSE
rs78880712	chr4:28728638-28728639	G	C	1.2785	0.101489	0.0154854	FALSE	FALSE
rs928143	chr20:59180772-59180773	G	A	0.884484	0.0507066	0.0154856	FALSE	FALSE
rs11844304	chr14:52567360-52567361	T	C	0.886324	0.049848	0.0154861	FALSE	FALSE
rs113346215	chr6:46401710-46401711	T	A	0.744478	0.12189	0.0154862	FALSE	FALSE
rs1393319	chr3:135300034-135300035	A	C	1.22577	0.084092	0.0154864	FALSE	FALSE
rs112781127	chr1:112145439-112145440	A	G	0.832047	0.0759529	0.0154865	FALSE	FALSE
rs17388649	chr6:147958766-147958767	C	T	1.07914	0.0314609	0.0154869	FALSE	FALSE
rs4458115	chr18:7919376-7919377	A	G	0.898633	0.0441513	0.0154871	FALSE	FALSE
rs1531130	chr2:138625750-138625751	C	T	0.897577	0.0446369	0.0154872	FALSE	FALSE
rs6933099	chr6:50896576-50896577	A	G	1.07628	0.0303647	0.0154873	FALSE	FALSE
rs9896041	chr17:29571325-29571326	G	C	1.08099	0.032169	0.0154873	FALSE	FALSE
rs115439599	chr3:33526230-33526231	G	A	0.728538	0.130833	0.0154878	FALSE	FALSE
rs117744917	chr14:99234189-99234190	C	A	1.31253	0.112342	0.0154879	FALSE	FALSE
rs12529043	chr6:79697854-79697855	A	G	1.1772	0.0673924	0.0154881	FALSE	FALSE
rs2941294	chr16:9339425-9339426	G	A	1.07519	0.0299489	0.0154881	FALSE	FALSE
rs7681248	chr4:114520104-114520105	A	C	0.92696	0.0313308	0.0154881	FALSE	FALSE
rs1836744	chr2:212214641-212214642	C	T	0.928659	0.0305744	0.0154882	FALSE	FALSE
rs4834648	chr4:118880515-118880516	T	C	1.08059	0.0320189	0.0154883	FALSE	FALSE
10:87399545	chr10:87399544-87399545	T	G	0.803314	0.0904716	0.0154884	FALSE	FALSE
rs72887696	chr1:29141788-29141789	T	A	0.854677	0.0648692	0.0154886	FALSE	FALSE
rs7712621	chr5:103443989-103443990	A	G	0.91627	0.0361227	0.0154886	FALSE	FALSE
rs117464869	chr14:59144286-59144287	T	C	0.708689	0.142245	0.0154887	FALSE	FALSE
rs73165254	chr13:30938988-30938989	G	A	1.26213	0.0961705	0.0154893	FALSE	FALSE
rs2576745	chr2:105906585-105906586	T	C	1.09022	0.0356819	0.0154897	FALSE	FALSE
rs75675955	chr11:93099101-93099102	A	G	0.817941	0.0830188	0.0154898	FALSE	FALSE
rs7592102	chr2:41768233-41768234	T	C	1.08505	0.0337212	0.0154898	FALSE	FALSE
rs7606788	chr2:41768767-41768768	C	T	1.08505	0.0337212	0.0154898	FALSE	FALSE
rs852521	chr7:5695022-5695023	G	A	1.31613	0.113476	0.0154905	FALSE	FALSE
rs76888972	chr16:47304566-47304567	T	C	0.760591	0.11305	0.0154907	FALSE	FALSE
rs55814949	chr19:1953165-1953166	C	T	0.899772	0.0436297	0.0154911	FALSE	FALSE
rs2172513	chr7:53078045-53078046	A	G	1.08018	0.0318623	0.0154919	FALSE	FALSE
rs3129215	chr6:33117093-33117094	C	A	0.921866	0.0336084	0.015492	FALSE	FALSE
rs3129217	chr6:33116992-33116993	C	T	0.921866	0.0336084	0.015492	FALSE	FALSE
rs13173804	chr5:124265913-124265914	T	C	0.706841	0.143329	0.0154925	FALSE	FALSE
rs7922726	chr10:88213704-88213705	G	C	0.886021	0.0499926	0.0154925	FALSE	FALSE
rs9258115	chr6:29671026-29671027	G	A	0.924776	0.032307	0.0154926	FALSE	FALSE
rs11644132	chr16:79355979-79355980	T	C	1.07807	0.0310529	0.0154927	FALSE	FALSE
rs143280588	chr4:58111499-58111500	G	C	0.743202	0.122607	0.0154928	FALSE	FALSE
rs12430710	chr13:36695574-36695575	G	C	0.919147	0.034829	0.0154929	FALSE	FALSE
rs13110949	chr4:59058618-59058619	T	C	0.800152	0.0921048	0.0154929	FALSE	FALSE
rs77715003	chr18:1999173-1999174	A	C	1.15402	0.0591783	0.0154929	FALSE	FALSE
rs77721109	chr15:40664091-40664092	A	G	1.3324	0.118557	0.015493	FALSE	FALSE
rs6538602	chr12:95525640-95525641	C	A	0.926074	0.0317276	0.0154932	FALSE	FALSE
rs7069190	chr10:98052509-98052510	A	G	0.853605	0.0653903	0.0154932	FALSE	FALSE
rs7971041	chr12:95526018-95526019	C	T	0.926074	0.0317276	0.0154932	FALSE	FALSE
rs1691977	chr3:41554289-41554290	G	A	0.856369	0.0640551	0.0154933	FALSE	FALSE
rs4575869	chr3:41553668-41553669	C	G	0.856369	0.0640551	0.0154933	FALSE	FALSE
rs2701612	chr12:76253197-76253198	T	C	1.08506	0.0337257	0.0154934	FALSE	FALSE
rs79073019	chr1:92014189-92014190	G	T	1.33416	0.119101	0.0154935	FALSE	FALSE
rs7949099	chr11:6758388-6758389	A	G	1.08683	0.0343985	0.0154935	FALSE	FALSE
rs28594892	chr9:9894888-9894889	C	G	1.09555	0.0376978	0.0154936	FALSE	FALSE
rs74614138	chr19:31616923-31616924	G	A	1.4022	0.139651	0.0154945	FALSE	FALSE
rs77251663	chr5:116405105-116405106	A	G	1.09879	0.0389191	0.0154945	FALSE	FALSE
rs1348991	chr3:74132154-74132155	G	T	0.8685	0.0582447	0.0154946	FALSE	FALSE
rs16971682	chr17:76767990-76767991	C	T	0.926066	0.0317315	0.0154947	FALSE	FALSE
rs6573520	chr14:63926665-63926666	G	C	0.915402	0.0365164	0.0154947	FALSE	FALSE
rs8004170	chr14:63926088-63926089	T	C	0.915307	0.0365596	0.0154955	FALSE	FALSE
rs10767202	chr11:24552155-24552156	A	T	0.873136	0.0560461	0.0154957	FALSE	FALSE
rs28454900	chr1:219429443-219429444	T	G	1.08068	0.0320555	0.0154958	FALSE	FALSE
rs28778278	chr1:219429462-219429463	G	A	1.08068	0.0320555	0.0154958	FALSE	FALSE
rs7547454	chr1:219429384-219429385	A	T	1.08068	0.0320555	0.0154958	FALSE	FALSE
rs78916266	chr19:4716774-4716775	A	C	0.704797	0.14453	0.015496	FALSE	FALSE
rs2482419	chr9:107604041-107604042	C	T	0.887154	0.0494661	0.0154961	FALSE	FALSE
rs76274127	chr10:131336857-131336858	G	A	1.16757	0.0640016	0.0154961	FALSE	FALSE
rs7259430	chr19:35959585-35959586	C	T	1.07541	0.0300338	0.0154964	FALSE	FALSE
rs9963506	chr18:64671585-64671586	A	G	0.925269	0.0320881	0.0154966	FALSE	FALSE
rs12224071	chr11:37380174-37380175	T	C	1.29973	0.108306	0.0154972	FALSE	FALSE
rs4608824	chr4:130254404-130254405	C	T	1.08024	0.0318867	0.0154972	FALSE	FALSE
rs61745201	chr10:4872929-4872930	A	G	1.15516	0.0595885	0.0154973	FALSE	FALSE
rs113979139	chr1:86539732-86539733	A	T	1.29145	0.105665	0.0154974	FALSE	FALSE
rs10752256	chr10:12173171-12173172	G	A	1.07432	0.0296171	0.0154977	FALSE	FALSE
rs117353888	chr17:64628633-64628634	G	A	0.8643	0.0602493	0.0154979	FALSE	FALSE
rs75699608	chr14:53023564-53023565	G	A	1.13226	0.0513168	0.015498	FALSE	FALSE
rs79362214	chr11:45286851-45286852	A	G	0.774172	0.105746	0.0154981	FALSE	FALSE
rs66491174	chr3:187737745-187737746	C	T	1.10228	0.0402327	0.0154983	FALSE	FALSE
rs117925557	chr11:95253182-95253183	T	C	0.767391	0.109381	0.0154985	FALSE	FALSE
rs1429539	chr14:21052258-21052259	C	T	1.07777	0.0309397	0.0154986	FALSE	FALSE
rs149354848	chr9:129341685-129341686	C	T	0.843832	0.0701513	0.0154986	FALSE	FALSE
rs34838454	chr15:75381496-75381497	G	C	1.07484	0.029817	0.015499	FALSE	FALSE
rs35230993	chr1:3709109-3709110	G	T	0.884309	0.0507947	0.0154991	FALSE	FALSE
rs7178556	chr15:25981435-25981436	A	C	1.10863	0.0426046	0.0154992	FALSE	FALSE
rs10222036	chr20:34721649-34721650	A	G	1.19776	0.0745527	0.0154996	FALSE	FALSE
rs11634045	chr15:73500617-73500618	G	A	0.927024	0.031306	0.0154997	FALSE	FALSE
rs58855556	chr2:143801839-143801840	C	T	1.09874	0.0389044	0.0154997	FALSE	FALSE
rs579355	chr11:128676159-128676160	T	C	0.926099	0.0317183	0.0154999	FALSE	FALSE
rs73695652	chr7:49135127-49135128	A	G	1.19732	0.0743995	0.0155005	FALSE	FALSE
rs79661362	chr12:127376650-127376651	T	C	1.15068	0.0579874	0.0155005	FALSE	FALSE
rs9401888	chr6:126877522-126877523	G	A	1.07403	0.0295063	0.0155008	FALSE	FALSE
rs73107273	chr7:47740307-47740308	G	C	0.91367	0.0373012	0.0155009	FALSE	FALSE
rs73265231	chr10:69851718-69851719	G	A	1.30655	0.110471	0.0155013	FALSE	FALSE
rs584372	chr6:80980863-80980864	A	C	0.889205	0.0485146	0.0155014	FALSE	FALSE
rs61669997	chr18:26999521-26999522	G	T	1.15196	0.0584451	0.0155019	FALSE	FALSE
rs8099845	chr19:52222069-52222070	T	C	0.886096	0.049962	0.015502	FALSE	FALSE
rs62272792	chr3:160241673-160241674	G	C	1.07462	0.0297335	0.015503	FALSE	FALSE
rs150340898	chr2:170867835-170867836	A	T	1.32302	0.115648	0.0155032	FALSE	FALSE
rs143690398	chr10:109893544-109893545	C	A	1.22227	0.0829247	0.0155033	FALSE	FALSE
rs76301124	chr2:197347110-197347111	A	G	0.885147	0.0504056	0.0155033	FALSE	FALSE
rs148801481	chr1:5275436-5275437	T	C	0.713945	0.139213	0.0155037	FALSE	FALSE
rs1373052	chr13:21441215-21441216	T	C	1.09551	0.0376881	0.0155038	FALSE	FALSE
rs56412815	chr2:231068750-231068751	C	T	1.12766	0.0496394	0.0155039	FALSE	FALSE
rs146351474	chr10:127316140-127316141	T	C	1.35946	0.126875	0.015504	FALSE	FALSE
rs1954655	chr1:187356617-187356618	A	G	0.929853	0.0300484	0.0155043	FALSE	FALSE
rs141195744	chr3:56659939-56659940	A	G	1.35447	0.125359	0.0155053	FALSE	FALSE
rs6463505	chr7:1208709-1208710	C	G	0.928869	0.0304862	0.0155055	FALSE	FALSE
rs7103283	chr11:121117802-121117803	A	T	0.928153	0.0308051	0.0155056	FALSE	FALSE
rs7103470	chr11:121117683-121117684	G	T	0.928153	0.0308051	0.0155056	FALSE	FALSE
5:40567715	chr5:40567714-40567715	A	C	1.12581	0.0489626	0.0155057	FALSE	FALSE
rs6451527	chr5:40575169-40575170	G	A	1.12581	0.0489626	0.0155057	FALSE	FALSE
rs6451528	chr5:40575181-40575182	A	T	1.12581	0.0489626	0.0155057	FALSE	FALSE
rs1391415	chr3:102562722-102562723	C	A	0.927163	0.0312459	0.0155063	FALSE	FALSE
rs9857470	chr3:102574090-102574091	A	G	0.927176	0.0312402	0.0155064	FALSE	FALSE
rs1046995	chr1:160112740-160112741	C	T	0.917009	0.0357959	0.0155066	FALSE	FALSE
rs77685628	chr9:37057290-37057291	T	C	0.888582	0.048807	0.0155066	FALSE	FALSE
rs73464368	chr13:39054523-39054524	G	A	0.76246	0.112054	0.0155071	FALSE	FALSE
rs2306768	chr16:51806380-51806381	G	C	0.922589	0.0332898	0.0155075	FALSE	FALSE
rs1030696	chr4:130318127-130318128	A	G	0.917818	0.0354321	0.0155076	FALSE	FALSE
rs76720910	chr17:13815152-13815153	A	G	1.24649	0.0910361	0.0155076	FALSE	FALSE
rs11734906	chr4:12283385-12283386	T	C	1.10541	0.0414084	0.0155079	FALSE	FALSE
rs8111911	chr19:2306574-2306575	G	A	0.921553	0.0337543	0.0155079	FALSE	FALSE
rs48445	chr21:21350832-21350833	C	T	0.903636	0.0418661	0.015508	FALSE	FALSE
11:75901757	chr11:75901756-75901757	G	C	1.2589	0.09513	0.0155083	FALSE	FALSE
rs1402216	chr3:173052337-173052338	G	A	1.26024	0.0955677	0.0155083	FALSE	FALSE
rs12758841	chr1:193021969-193021970	G	A	1.22488	0.0838103	0.0155084	FALSE	FALSE
rs12943297	chr17:77126810-77126811	T	C	0.928273	0.0307522	0.0155084	FALSE	FALSE
rs62475361	chr7:157712903-157712904	C	T	0.908799	0.0395125	0.0155084	FALSE	FALSE
rs9514525	chr13:106937319-106937320	C	A	0.757665	0.114663	0.0155093	FALSE	FALSE
rs1482151	chr1:99308445-99308446	A	G	0.928573	0.0306194	0.0155097	FALSE	FALSE
rs56114943	chr6:8297792-8297793	T	A	0.908688	0.0395632	0.0155097	FALSE	FALSE
rs1833691	chr5:128604208-128604209	C	A	1.07453	0.0296995	0.0155098	FALSE	FALSE
rs114801903	chr5:98286789-98286790	T	C	0.699395	0.147729	0.0155104	FALSE	FALSE
rs116141840	chr3:152515402-152515403	C	A	0.821971	0.0810046	0.0155104	FALSE	FALSE
rs142481126	chr5:98284657-98284658	C	T	0.699395	0.147729	0.0155104	FALSE	FALSE
rs146133527	chr5:98289143-98289144	A	C	0.699395	0.147729	0.0155104	FALSE	FALSE
rs56174213	chr5:98290135-98290136	C	G	0.699395	0.147729	0.0155104	FALSE	FALSE
rs112805625	chr6:32853077-32853078	T	C	1.27219	0.0994695	0.0155107	FALSE	FALSE
5:35912746	chr5:35912745-35912746	G	A	0.930609	0.0297147	0.0155108	FALSE	FALSE
rs147196611	chr4:46965102-46965103	C	T	1.32652	0.116748	0.0155116	FALSE	FALSE
rs73160088	chr3:163234164-163234165	G	A	1.24128	0.0893076	0.0155116	FALSE	FALSE
rs111835882	chr5:167434259-167434260	G	A	1.09898	0.0389983	0.0155118	FALSE	FALSE
rs35135027	chr8:73706891-73706892	C	T	1.10361	0.0407334	0.0155118	FALSE	FALSE
rs62518158	chr8:73706974-73706975	G	A	1.10361	0.0407334	0.0155118	FALSE	FALSE
rs10518607	chr4:133030256-133030257	G	A	1.07773	0.0309283	0.0155123	FALSE	FALSE
rs2723136	chr2:23578127-23578128	A	G	1.07674	0.0305506	0.0155124	FALSE	FALSE
rs453634	chr8:109135100-109135101	C	T	1.07441	0.0296564	0.0155125	FALSE	FALSE
rs669584	chr8:109138106-109138107	A	G	1.07441	0.0296564	0.0155125	FALSE	FALSE
rs61075147	chr13:99293775-99293776	A	G	1.08336	0.0330847	0.0155127	FALSE	FALSE
rs58115479	chr6:132817549-132817550	T	A	0.835971	0.0740284	0.0155128	FALSE	FALSE
rs192202140	chr4:149517530-149517531	T	C	0.785239	0.0998966	0.0155131	FALSE	FALSE
rs74074373	chr14:94498460-94498461	T	C	1.13601	0.0526925	0.0155131	FALSE	FALSE
rs7981826	chr13:41462840-41462841	G	A	0.923861	0.0327223	0.0155132	FALSE	FALSE
rs502421	chr1:76590746-76590747	T	C	1.1821	0.0691239	0.0155133	FALSE	FALSE
rs10812345	chr9:26082925-26082926	A	C	0.876415	0.0545068	0.0155136	FALSE	FALSE
rs111421297	chr6:27266686-27266687	T	G	1.23406	0.0868994	0.0155136	FALSE	FALSE
rs76565975	chr6:27267540-27267541	A	C	1.23406	0.0868994	0.0155136	FALSE	FALSE
rs6986305	chr8:126607958-126607959	C	G	0.930605	0.0297171	0.0155139	FALSE	FALSE
rs72807231	chr5:175848700-175848701	C	G	0.678911	0.160017	0.015514	FALSE	FALSE
rs11211967	chr11:97487928-97487929	A	G	0.893211	0.0466637	0.0155142	FALSE	FALSE
rs76864705	chr17:51871605-51871606	T	C	0.886953	0.0495686	0.0155144	FALSE	FALSE
rs16995875	chr4:33835618-33835619	C	T	0.875315	0.0550262	0.0155145	FALSE	FALSE
rs4588384	chr3:20357926-20357927	G	A	1.10361	0.0407375	0.0155145	FALSE	FALSE
rs17156306	chr10:1469236-1469237	G	C	0.855924	0.0642832	0.015515	FALSE	FALSE
rs6801299	chr3:76429458-76429459	C	G	0.907148	0.0402665	0.0155152	FALSE	FALSE
rs149097173	chr1:172370872-172370873	T	C	1.39146	0.136503	0.0155155	FALSE	FALSE
rs74804455	chr4:36324441-36324442	G	A	1.21345	0.07994	0.0155157	FALSE	FALSE
rs10426189	chr19:29778170-29778171	A	G	1.07394	0.0294774	0.0155158	FALSE	FALSE
rs28852438	chr7:6380997-6380998	A	G	0.923512	0.0328792	0.0155158	FALSE	FALSE
rs138388576	chr4:48944277-48944278	T	C	1.34894	0.12368	0.015516	FALSE	FALSE
rs145132803	chr8:83371849-83371850	C	G	1.39398	0.137251	0.015516	FALSE	FALSE
rs73186299	chr21:32053394-32053395	G	C	1.30524	0.110072	0.0155165	FALSE	FALSE
rs596437	chr11:121370022-121370023	G	A	1.07483	0.0298164	0.015517	FALSE	FALSE
rs10903832	chr10:320953-320954	G	A	1.11652	0.045541	0.0155173	FALSE	FALSE
rs6705300	chr2:57223778-57223779	A	G	1.08061	0.0320356	0.0155175	FALSE	FALSE
rs7841394	chr8:11185670-11185671	T	G	0.930384	0.0298165	0.0155176	FALSE	FALSE
rs113968700	chr3:193219205-193219206	A	G	1.13766	0.0532928	0.0155177	FALSE	FALSE
rs6441424	chr3:161711057-161711058	C	T	1.0957	0.0377661	0.0155177	FALSE	FALSE
rs79629962	chr18:65660639-65660640	A	G	1.17195	0.0655643	0.0155179	FALSE	FALSE
rs10471327	chr5:66885829-66885830	T	C	0.928385	0.0307052	0.0155181	FALSE	FALSE
rs117255023	chr15:38104569-38104570	C	T	0.703864	0.145109	0.0155186	FALSE	FALSE
rs13180979	chr5:114826453-114826454	G	A	1.0807	0.0320676	0.0155189	FALSE	FALSE
rs11651572	chr17:76309842-76309843	A	G	0.908933	0.0394555	0.0155191	FALSE	FALSE
rs73463538	chr18:70732325-70732326	T	G	1.23105	0.0858948	0.0155191	FALSE	FALSE
rs8076475	chr17:55814748-55814749	C	T	0.918424	0.0351632	0.0155191	FALSE	FALSE
rs7095804	chr10:88521970-88521971	A	T	0.924251	0.0325498	0.0155192	FALSE	FALSE
rs145493761	chr7:75881866-75881867	A	T	1.31896	0.114397	0.0155193	FALSE	FALSE
rs111162742	chr9:95566830-95566831	A	T	1.10229	0.0402449	0.0155195	FALSE	FALSE
rs117035218	chr10:131339448-131339449	C	T	1.16752	0.0640011	0.0155196	FALSE	FALSE
rs12711231	chr4:82913924-82913925	C	T	0.924765	0.0323201	0.0155198	FALSE	FALSE
rs10042363	chr5:33025787-33025788	C	A	1.33972	0.120852	0.01552	FALSE	FALSE
rs72703475	chr9:21577321-21577322	T	A	0.873049	0.0561006	0.0155202	FALSE	FALSE
rs2141161	chr18:41100127-41100128	G	A	0.923535	0.0328703	0.0155204	FALSE	FALSE
rs111972643	chr17:7359556-7359557	C	G	1.09357	0.0369606	0.0155206	FALSE	FALSE
rs1359192	chr13:39942968-39942969	T	G	1.11564	0.0452183	0.0155208	FALSE	FALSE
rs17778715	chr10:110717246-110717247	C	T	0.907988	0.0398863	0.0155208	FALSE	FALSE
rs146059995	chr10:25498458-25498459	T	C	1.30061	0.108611	0.0155211	FALSE	FALSE
rs3796567	chr4:156690764-156690765	G	T	0.930334	0.0298397	0.0155211	FALSE	FALSE
rs929609	chr14:92336988-92336989	T	C	0.93081	0.0296282	0.0155213	FALSE	FALSE
rs1451985	chr2:104244869-104244870	G	T	1.18795	0.0711699	0.0155214	FALSE	FALSE
rs2306224	chr15:86228368-86228369	G	C	1.13151	0.0510558	0.0155216	FALSE	FALSE
rs2853207	chr20:3634297-3634298	T	C	1.07573	0.0301674	0.0155218	FALSE	FALSE
rs8098488	chr18:66138919-66138920	T	G	1.08107	0.0322105	0.0155219	FALSE	FALSE
rs7988419	chr13:83129701-83129702	G	C	1.09205	0.0363889	0.015522	FALSE	FALSE
rs9575133	chr13:83125537-83125538	A	T	1.09205	0.0363889	0.015522	FALSE	FALSE
rs10887503	chr10:87316081-87316082	C	A	1.0742	0.0295786	0.0155226	FALSE	FALSE
rs140557681	chr9:128367526-128367527	G	A	0.743765	0.122329	0.0155227	FALSE	FALSE
rs4885136	chr13:74528404-74528405	G	A	0.913557	0.0373601	0.0155228	FALSE	FALSE
rs3884501	chr8:106147154-106147155	G	T	1.07498	0.0298757	0.0155229	FALSE	FALSE
rs111943019	chr4:148169248-148169249	C	T	1.3132	0.112592	0.015523	FALSE	FALSE
rs7919173	chr10:63215165-63215166	T	C	0.816471	0.0837887	0.015523	FALSE	FALSE
rs1987702	chr10:59540566-59540567	G	C	1.1048	0.0411838	0.0155234	FALSE	FALSE
rs2001987	chr10:59538817-59538818	C	G	1.1048	0.0411838	0.0155234	FALSE	FALSE
rs2135302	chr10:59541213-59541214	A	G	1.1048	0.0411838	0.0155234	FALSE	FALSE
rs2393384	chr10:59539195-59539196	C	T	1.1048	0.0411838	0.0155234	FALSE	FALSE
rs3888582	chr6:30794003-30794004	T	A	1.08204	0.0325821	0.0155234	FALSE	FALSE
rs6481331	chr10:59539457-59539458	G	C	1.1048	0.0411838	0.0155234	FALSE	FALSE
rs7475071	chr10:59536161-59536162	C	T	1.1048	0.0411838	0.0155234	FALSE	FALSE
rs7475597	chr10:59536878-59536879	C	T	1.1048	0.0411838	0.0155234	FALSE	FALSE
rs7477590	chr10:59536069-59536070	T	A	1.1048	0.0411838	0.0155234	FALSE	FALSE
rs74823081	chr10:59539871-59539872	A	G	1.1048	0.0411838	0.0155234	FALSE	FALSE
rs7907165	chr10:59539654-59539655	T	C	1.1048	0.0411838	0.0155234	FALSE	FALSE
rs7919036	chr10:59539721-59539722	C	G	1.1048	0.0411838	0.0155234	FALSE	FALSE
rs871941	chr10:59538587-59538588	T	A	1.1048	0.0411838	0.0155234	FALSE	FALSE
rs114576151	chr1:19791418-19791419	A	G	1.27411	0.100104	0.0155235	FALSE	FALSE
rs77463039	chr1:90361961-90361962	T	C	0.775637	0.104991	0.0155236	FALSE	FALSE
rs2723137	chr2:23577933-23577934	A	G	1.07672	0.0305473	0.0155242	FALSE	FALSE
rs28674471	chr4:118822342-118822343	G	T	1.08029	0.0319125	0.0155248	FALSE	FALSE
rs62097176	chr18:59810146-59810147	G	A	1.08206	0.0325906	0.0155249	FALSE	FALSE
rs1999347	chr14:31979204-31979205	T	C	1.11066	0.0433716	0.0155255	FALSE	FALSE
rs76924437	chr2:143105347-143105348	C	T	1.14935	0.0575236	0.0155255	FALSE	FALSE
rs35563310	chr4:3393126-3393127	G	C	0.927499	0.0311024	0.0155259	FALSE	FALSE
rs10503068	chr18:59951132-59951133	G	A	1.08651	0.0342873	0.0155266	FALSE	FALSE
rs56299018	chr18:59952392-59952393	T	C	1.08651	0.0342873	0.0155266	FALSE	FALSE
rs1250585	chr10:80976954-80976955	T	C	1.07459	0.0297274	0.0155272	FALSE	FALSE
rs12128590	chr1:210779662-210779663	C	G	1.12626	0.0491351	0.0155275	FALSE	FALSE
rs113971432	chr6:27272013-27272014	T	A	1.23402	0.0868984	0.0155279	FALSE	FALSE
rs78032054	chr6:27272137-27272138	G	A	1.23402	0.0868984	0.0155279	FALSE	FALSE
rs9468037	chr6:27270960-27270961	G	A	1.23402	0.0868984	0.0155279	FALSE	FALSE
rs138469564	chr8:41013118-41013119	T	A	1.39966	0.138948	0.015528	FALSE	FALSE
rs1816767	chr4:61016445-61016446	C	T	1.09544	0.0376704	0.015528	FALSE	FALSE
rs55754538	chr19:55077630-55077631	T	C	1.20551	0.0772386	0.0155283	FALSE	FALSE
rs11123032	chr2:125046467-125046468	A	T	0.925398	0.0320403	0.0155284	FALSE	FALSE
rs11961294	chr6:30180279-30180280	C	T	1.33315	0.118828	0.0155285	FALSE	FALSE
rs11967808	chr6:30179187-30179188	C	G	1.33315	0.118828	0.0155285	FALSE	FALSE
rs150218313	chr6:30189567-30189568	T	C	1.33315	0.118828	0.0155285	FALSE	FALSE
rs17188268	chr6:30199357-30199358	A	G	1.33315	0.118828	0.0155285	FALSE	FALSE
rs58065720	chr6:30203091-30203092	T	C	1.33315	0.118828	0.0155285	FALSE	FALSE
rs59378373	chr6:30145345-30145346	C	A	1.33315	0.118828	0.0155285	FALSE	FALSE
rs73726125	chr6:30184179-30184180	A	G	1.33315	0.118828	0.0155285	FALSE	FALSE
rs144364580	chr2:34859583-34859584	T	C	1.41032	0.142084	0.0155286	FALSE	FALSE
rs60077309	chr11:78794653-78794654	G	T	1.08422	0.0334147	0.0155293	FALSE	FALSE
rs62034217	chr16:54693337-54693338	A	G	1.09457	0.0373433	0.0155298	FALSE	FALSE
rs62034218	chr16:54693412-54693413	A	C	1.09457	0.0373433	0.0155298	FALSE	FALSE
rs4836668	chr9:132465806-132465807	G	T	0.923095	0.0330702	0.0155299	FALSE	FALSE
rs67918892	chr8:14336559-14336560	C	T	0.877259	0.0541179	0.0155299	FALSE	FALSE
rs113664283	chr7:145624337-145624338	G	A	0.839827	0.0721388	0.0155304	FALSE	FALSE
rs6952156	chr7:145622171-145622172	G	A	0.839827	0.0721388	0.0155304	FALSE	FALSE
rs6970441	chr7:145622163-145622164	G	C	0.839827	0.0721388	0.0155304	FALSE	FALSE
rs73462842	chr7:145623273-145623274	C	T	0.839827	0.0721388	0.0155304	FALSE	FALSE
rs62133815	chr2:14469781-14469782	G	C	1.10957	0.042969	0.0155313	FALSE	FALSE
rs149504064	chr7:27899325-27899326	T	C	1.39825	0.138535	0.0155314	FALSE	FALSE
rs10199515	chr2:114493314-114493315	A	C	0.902467	0.042411	0.0155316	FALSE	FALSE
rs17048506	chr2:114494325-114494326	G	C	0.902467	0.042411	0.0155316	FALSE	FALSE
rs4272916	chr13:83122503-83122504	G	A	1.09204	0.0363886	0.0155316	FALSE	FALSE
rs4439646	chr13:83122648-83122649	C	T	1.09204	0.0363886	0.0155316	FALSE	FALSE
rs57844599	chr19:57753070-57753071	G	C	0.921553	0.033762	0.0155319	FALSE	FALSE
rs138808125	chr17:72472001-72472002	T	C	1.40648	0.140964	0.0155326	FALSE	FALSE
rs151205799	chr1:226275849-226275850	T	C	1.14074	0.0544197	0.0155328	FALSE	FALSE
rs41293856	chr6:31462647-31462648	T	G	1.19455	0.073467	0.0155329	FALSE	FALSE
rs111667047	chr9:21371527-21371528	A	C	0.835277	0.0743856	0.015533	FALSE	FALSE
rs12303358	chr12:32188042-32188043	C	T	1.09652	0.0380807	0.0155332	FALSE	FALSE
5:51192875	chr5:51192874-51192875	C	G	0.926344	0.0316194	0.0155334	FALSE	FALSE
rs55645052	chr5:51193599-51193600	G	A	0.926344	0.0316194	0.0155334	FALSE	FALSE
rs72833999	chr17:16476908-16476909	G	A	0.870224	0.057447	0.0155335	FALSE	FALSE
rs72834000	chr17:16477200-16477201	G	A	0.870224	0.057447	0.0155335	FALSE	FALSE
rs6498203	chr16:11564217-11564218	G	T	1.07464	0.0297505	0.0155339	FALSE	FALSE
rs72708222	chr9:11952468-11952469	G	T	0.922614	0.033287	0.015534	FALSE	FALSE
rs4378452	chr12:111504032-111504033	C	T	1.07716	0.030719	0.0155343	FALSE	FALSE
rs13114349	chr4:23649240-23649241	A	G	1.07752	0.0308576	0.0155354	FALSE	FALSE
rs7037974	chr9:118174829-118174830	C	T	0.928659	0.0305887	0.0155354	FALSE	FALSE
rs72702918	chr1:158767516-158767517	C	A	1.10035	0.039522	0.0155354	FALSE	FALSE
rs116861093	chr8:94667703-94667704	T	C	0.75921	0.11385	0.0155356	FALSE	FALSE
rs6548010	chr2:21277921-21277922	G	A	0.926204	0.0316827	0.0155358	FALSE	FALSE
rs79533077	chr5:126672620-126672621	T	A	1.16198	0.0620455	0.0155358	FALSE	FALSE
rs9363876	chr6:68966975-68966976	G	A	1.08128	0.0322951	0.0155361	FALSE	FALSE
rs7075034	chr10:17547112-17547113	T	C	1.07494	0.0298654	0.0155363	FALSE	FALSE
5:33493908	chr5:33493907-33493908	G	C	1.12432	0.048428	0.0155365	FALSE	FALSE
rs72677407	chr1:56686768-56686769	C	T	1.11553	0.0451837	0.0155366	FALSE	FALSE
rs928389	chr1:56686297-56686298	T	C	1.11553	0.0451837	0.0155366	FALSE	FALSE
rs7941236	chr11:74189044-74189045	G	A	0.92892	0.0304728	0.015537	FALSE	FALSE
rs11592867	chr10:88522691-88522692	T	C	0.924301	0.0325332	0.0155373	FALSE	FALSE
rs304306	chr12:34158797-34158798	G	T	1.09167	0.0362512	0.0155379	FALSE	FALSE
rs80139862	chr6:168470397-168470398	C	A	0.869832	0.0576359	0.015538	FALSE	FALSE
rs12330754	chr3:56670434-56670435	G	T	1.31974	0.114662	0.0155381	FALSE	FALSE
rs35536587	chr6:153157736-153157737	G	A	0.802091	0.091145	0.0155382	FALSE	FALSE
rs76229335	chr18:1999394-1999395	A	G	1.15395	0.0591803	0.0155383	FALSE	FALSE
rs28676422	chr7:82914683-82914684	T	C	0.930467	0.0297856	0.0155386	FALSE	FALSE
rs77568083	chr7:146440863-146440864	T	C	1.25417	0.0936026	0.0155391	FALSE	FALSE
rs118075228	chr9:80130788-80130789	C	T	1.37024	0.130182	0.0155393	FALSE	FALSE
rs1534240	chr2:84351193-84351194	G	A	0.931048	0.0295282	0.01554	FALSE	FALSE
rs117931239	chr12:104921584-104921585	C	G	0.884446	0.0507511	0.0155401	FALSE	FALSE
rs1375426	chr11:105103547-105103548	C	T	1.07779	0.0309619	0.0155401	FALSE	FALSE
rs11597614	chr10:132273965-132273966	C	T	1.13079	0.0508002	0.0155403	FALSE	FALSE
rs58304272	chr14:98821332-98821333	T	C	0.901036	0.0430702	0.0155406	FALSE	FALSE
rs6921660	chr6:158388826-158388827	T	C	0.928059	0.030857	0.0155406	FALSE	FALSE
rs78332745	chr1:174453038-174453039	T	C	1.21322	0.0798815	0.0155411	FALSE	FALSE
rs72828043	chr10:110539668-110539669	C	A	0.909237	0.039326	0.0155414	FALSE	FALSE
rs150869469	chr18:42080467-42080468	T	C	0.725424	0.132671	0.0155415	FALSE	FALSE
rs1472920	chr5:176334600-176334601	G	T	0.922103	0.0335185	0.0155419	FALSE	FALSE
rs78305075	chr5:30307688-30307689	A	C	0.692264	0.15201	0.0155423	FALSE	FALSE
rs10842780	chr12:26853597-26853598	T	C	0.901703	0.0427653	0.0155426	FALSE	FALSE
rs139223582	chr5:13961622-13961623	A	G	0.695858	0.149871	0.0155427	FALSE	FALSE
rs76484257	chr22:28979460-28979461	T	G	1.26787	0.0980947	0.015543	FALSE	FALSE
rs1317821	chr2:21213192-21213193	T	C	0.920513	0.0342323	0.0155431	FALSE	FALSE
rs9570538	chr13:61803402-61803403	G	T	0.906924	0.0403795	0.0155433	FALSE	FALSE
rs13217516	chr6:169542868-169542869	T	C	0.915049	0.0366929	0.0155434	FALSE	FALSE
rs1546995	chr20:21320652-21320653	T	C	0.927192	0.0312443	0.0155435	FALSE	FALSE
rs6031485	chr20:42890506-42890507	G	A	1.10508	0.0412992	0.0155436	FALSE	FALSE
rs139015660	chr19:23451947-23451948	A	G	0.851292	0.0665437	0.0155438	FALSE	FALSE
rs73216715	chr8:23461293-23461294	C	T	0.89294	0.0468021	0.015544	FALSE	FALSE
rs2439354	chr15:66890320-66890321	G	A	1.10262	0.040378	0.0155441	FALSE	FALSE
rs72932166	chr6:72669000-72669001	T	C	0.875714	0.0548538	0.0155442	FALSE	FALSE
rs114220345	chr5:98300194-98300195	G	A	0.699462	0.147739	0.0155447	FALSE	FALSE
rs75514038	chr5:98305983-98305984	G	A	0.699462	0.147739	0.0155447	FALSE	FALSE
rs79263227	chr5:98296590-98296591	T	C	0.699462	0.147739	0.0155447	FALSE	FALSE
rs149352339	chr8:99038332-99038333	C	G	0.890949	0.0477252	0.0155448	FALSE	FALSE
rs271407	chr5:6343376-6343377	A	G	0.883203	0.0513343	0.0155448	FALSE	FALSE
rs67720032	chr7:108832877-108832878	G	A	1.07576	0.0301823	0.0155448	FALSE	FALSE
rs34502053	chr2:27854523-27854524	A	G	0.920817	0.0340965	0.0155453	FALSE	FALSE
rs1381255	chr18:51583987-51583988	T	G	0.927904	0.0309279	0.0155455	FALSE	FALSE
rs1984724	chr7:3138109-3138110	T	C	1.11819	0.0461734	0.0155455	FALSE	FALSE
rs6811335	chr4:79534456-79534457	C	T	1.08664	0.034344	0.0155455	FALSE	FALSE
rs6835998	chr4:79534380-79534381	A	T	1.08664	0.034344	0.0155455	FALSE	FALSE
rs1823888	chr2:165804577-165804578	A	C	0.90847	0.0396762	0.0155456	FALSE	FALSE
rs11202167	chr10:88522312-88522313	C	T	0.924301	0.0325358	0.0155457	FALSE	FALSE
rs11595515	chr10:88522715-88522716	C	T	0.924301	0.0325358	0.0155457	FALSE	FALSE
rs199721	chr1:77527489-77527490	G	A	0.92365	0.0328269	0.0155458	FALSE	FALSE
rs147007867	chr17:64946242-64946243	G	A	0.793826	0.0954332	0.0155459	FALSE	FALSE
rs9364271	chr6:169065125-169065126	A	G	0.901876	0.0426875	0.0155462	FALSE	FALSE
rs1502444	chr16:77059171-77059172	G	A	1.07985	0.0317539	0.0155467	FALSE	FALSE
rs12678035	chr8:15270776-15270777	G	T	1.23982	0.0888506	0.0155469	FALSE	FALSE
rs41293271	chr1:52385080-52385081	A	G	0.777783	0.103873	0.0155469	FALSE	FALSE
rs146954126	chr5:119130579-119130580	G	A	0.763998	0.111264	0.015547	FALSE	FALSE
rs2662711	chr4:121201213-121201214	T	A	1.07822	0.0311283	0.0155472	FALSE	FALSE
rs2881762	chr12:127560706-127560707	C	T	0.927519	0.0310998	0.0155472	FALSE	FALSE
rs2189751	chr5:128588689-128588690	A	G	1.08436	0.0334767	0.0155477	FALSE	FALSE
rs4269528	chr8:67197340-67197341	G	T	0.920413	0.034279	0.015548	FALSE	FALSE
rs11590361	chr1:2697541-2697542	T	A	1.13262	0.0514757	0.0155481	FALSE	FALSE
rs2835042	chr21:36991974-36991975	T	C	0.930307	0.0298597	0.0155484	FALSE	FALSE
rs7603111	chr2:2343719-2343720	G	A	1.08033	0.0319372	0.0155485	FALSE	FALSE
rs11612193	chr12:20135322-20135323	A	G	1.22179	0.0827988	0.0155486	FALSE	FALSE
rs11747548	chr5:37670969-37670970	C	T	0.921542	0.0337722	0.0155486	FALSE	FALSE
rs12653770	chr5:160181646-160181647	G	A	1.14287	0.0551973	0.0155489	FALSE	FALSE
rs147951440	chr4:3507380-3507381	C	A	1.12495	0.0486648	0.015549	FALSE	FALSE
rs1274475	chr10:34480581-34480582	A	G	0.928396	0.0307098	0.0155491	FALSE	FALSE
rs67493815	chr5:117426642-117426643	C	G	1.17392	0.0662771	0.0155492	FALSE	FALSE
rs11122416	chr1:232249927-232249928	G	A	1.07559	0.0301209	0.0155494	FALSE	FALSE
rs4142868	chr3:7128681-7128682	A	G	0.928969	0.0304546	0.0155495	FALSE	FALSE
rs10780392	chr9:83011058-83011059	T	A	0.929541	0.0302005	0.0155496	FALSE	FALSE
rs75998431	chr4:41796489-41796490	G	A	0.840623	0.0717608	0.0155498	FALSE	FALSE
rs7616877	chr3:194833556-194833557	C	T	0.89069	0.0478478	0.0155498	FALSE	FALSE
rs6782219	chr3:13779639-13779640	G	A	1.10648	0.0418217	0.0155502	FALSE	FALSE
rs117895043	chr22:48310463-48310464	T	C	1.21014	0.0788391	0.0155504	FALSE	FALSE
rs12370561	chr12:21982442-21982443	G	A	0.851218	0.0665842	0.0155506	FALSE	FALSE
rs118018189	chr13:106475188-106475189	T	C	0.720694	0.135387	0.015551	FALSE	FALSE
rs28759999	chr19:21036718-21036719	A	G	0.815879	0.0841115	0.0155512	FALSE	FALSE
rs28861492	chr19:21036735-21036736	A	C	0.815879	0.0841115	0.0155512	FALSE	FALSE
rs13120249	chr4:33910150-33910151	A	G	0.855074	0.0647167	0.0155513	FALSE	FALSE
rs146133130	chr8:137171024-137171025	T	C	0.760446	0.113195	0.0155513	FALSE	FALSE
rs12696497	chr3:182521126-182521127	C	T	0.915984	0.0362739	0.0155514	FALSE	FALSE
rs7042929	chr9:119666574-119666575	A	C	0.860679	0.0620161	0.0155516	FALSE	FALSE
rs73208298	chr13:61804001-61804002	C	A	0.906886	0.0403998	0.0155516	FALSE	FALSE
rs76108385	chr8:22155104-22155105	C	A	0.855581	0.0644716	0.0155518	FALSE	FALSE
rs76253836	chr1:79280087-79280088	G	A	1.11902	0.0464819	0.0155518	FALSE	FALSE
rs76689151	chr9:129287703-129287704	G	A	1.36656	0.129088	0.0155518	FALSE	FALSE
rs78387246	chr20:23814023-23814024	T	G	1.12763	0.0496507	0.0155521	FALSE	FALSE
rs652632	chr6:108185315-108185316	C	T	0.782049	0.101617	0.0155522	FALSE	FALSE
rs12188165	chr5:122965229-122965230	T	C	0.876003	0.054722	0.0155525	FALSE	FALSE
rs151040623	chr14:66862537-66862538	C	T	0.753553	0.11696	0.0155525	FALSE	FALSE
rs11725098	chr4:93597824-93597825	G	A	0.856364	0.0640942	0.0155526	FALSE	FALSE
rs117854389	chr11:5910490-5910491	G	T	0.794817	0.0949234	0.0155529	FALSE	FALSE
rs1527417	chr2:119539831-119539832	A	G	1.07451	0.0297057	0.0155531	FALSE	FALSE
rs7915534	chr10:63214595-63214596	A	G	0.816517	0.0837899	0.0155532	FALSE	FALSE
rs9504244	chr6:4765001-4765002	A	G	1.1268	0.0493476	0.0155532	FALSE	FALSE
rs117024801	chr12:79346813-79346814	A	C	0.706304	0.143728	0.0155535	FALSE	FALSE
rs12756490	chr1:22863679-22863680	C	T	0.928733	0.0305612	0.0155536	FALSE	FALSE
rs11166512	chr1:101242470-101242471	T	A	1.07536	0.030033	0.0155539	FALSE	FALSE
rs620916	chr19:23597209-23597210	C	T	1.08376	0.0332493	0.0155542	FALSE	FALSE
rs621906	chr19:23597451-23597452	C	T	1.08376	0.0332493	0.0155542	FALSE	FALSE
rs77843342	chr2:31346269-31346270	C	T	0.795686	0.0944731	0.0155542	FALSE	FALSE
rs12674694	chr8:71570833-71570834	C	A	1.07544	0.030064	0.0155544	FALSE	FALSE
rs7830515	chr8:71570233-71570234	A	G	1.07544	0.030064	0.0155544	FALSE	FALSE
rs1771360	chr1:34664769-34664770	A	T	1.0844	0.0334943	0.0155545	FALSE	FALSE
rs7924034	chr10:17621510-17621511	C	T	1.07533	0.030023	0.0155546	FALSE	FALSE
rs75592880	chr17:62205773-62205774	G	T	1.24764	0.0914574	0.0155552	FALSE	FALSE
rs11014919	chr10:26320145-26320146	A	G	1.107	0.0420203	0.0155553	FALSE	FALSE
rs3777329	chr5:9328642-9328643	G	C	0.893934	0.0463478	0.0155555	FALSE	FALSE
rs2464411	chr8:90014092-90014093	G	T	1.08687	0.0344329	0.0155556	FALSE	FALSE
rs2464701	chr8:90014116-90014117	A	G	1.08687	0.0344329	0.0155556	FALSE	FALSE
rs59066241	chr12:97925363-97925364	G	T	1.11498	0.044989	0.0155557	FALSE	FALSE
rs72923636	chr2:78338204-78338205	G	A	0.832824	0.0756178	0.0155558	FALSE	FALSE
rs41297247	chr22:37331606-37331607	A	G	1.30006	0.108471	0.0155561	FALSE	FALSE
rs1428435	chr5:118957782-118957783	C	T	1.08446	0.0335169	0.0155564	FALSE	FALSE
rs12531515	chr7:135345505-135345506	C	G	1.19912	0.0750643	0.0155567	FALSE	FALSE
rs453779	chr6:32975380-32975381	A	G	0.930047	0.0299773	0.0155567	FALSE	FALSE
rs10132062	chr14:68053438-68053439	T	C	0.91119	0.0384449	0.0155568	FALSE	FALSE
rs10187405	chr2:133544856-133544857	A	G	0.931208	0.029462	0.0155569	FALSE	FALSE
rs17358875	chr9:129346939-129346940	T	C	0.843811	0.0702012	0.0155571	FALSE	FALSE
rs12983632	chr19:2272510-2272511	T	C	0.885591	0.0502246	0.0155572	FALSE	FALSE
rs11768651	chr7:132017487-132017488	A	G	1.16484	0.0630735	0.0155573	FALSE	FALSE
rs7429106	chr3:18321124-18321125	G	A	1.10493	0.0412474	0.0155575	FALSE	FALSE
rs11072733	chr15:78462402-78462403	C	A	1.32877	0.117502	0.0155576	FALSE	FALSE
rs60577972	chr10:110516589-110516590	C	G	0.909255	0.0393242	0.0155578	FALSE	FALSE
rs6807603	chr3:82749271-82749272	C	A	0.930024	0.0299881	0.0155578	FALSE	FALSE
rs1359182	chr13:43603092-43603093	A	G	1.08046	0.03199	0.015558	FALSE	FALSE
rs76795084	chr8:57894571-57894572	G	T	0.712213	0.14029	0.0155583	FALSE	FALSE
rs9305394	chr21:30560492-30560493	G	C	0.895536	0.0456088	0.0155583	FALSE	FALSE
rs62278659	chr3:189975840-189975841	C	T	1.12588	0.0490108	0.0155587	FALSE	FALSE
rs77952932	chr4:35908052-35908053	T	C	0.849724	0.0673157	0.0155587	FALSE	FALSE
rs10165805	chr2:219987098-219987099	T	G	0.926189	0.0316966	0.0155589	FALSE	FALSE
rs79536521	chr3:131682749-131682750	G	C	1.15597	0.0599147	0.0155591	FALSE	FALSE
rs17328684	chr15:81279252-81279253	G	A	1.19388	0.0732537	0.0155592	FALSE	FALSE
rs76485999	chr10:72560876-72560877	T	C	0.854377	0.0650583	0.0155592	FALSE	FALSE
rs12542580	chr8:92076799-92076800	C	T	1.07635	0.0304138	0.0155594	FALSE	FALSE
rs2808390	chr1:212131388-212131389	T	C	0.827729	0.0781572	0.0155594	FALSE	FALSE
rs11679162	chr2:76745335-76745336	A	G	0.930951	0.0295768	0.0155595	FALSE	FALSE
rs7728947	chr5:40553608-40553609	T	C	1.12513	0.0487375	0.0155595	FALSE	FALSE
rs17397601	chr3:63500885-63500886	A	G	0.797998	0.0932789	0.0155596	FALSE	FALSE
rs8055684	chr16:5094569-5094570	A	G	1.08199	0.0325769	0.0155597	FALSE	FALSE
rs11649835	chr17:16823540-16823541	G	C	1.08775	0.0347689	0.0155598	FALSE	FALSE
rs111678128	chr8:134832121-134832122	T	C	1.13911	0.053841	0.0155599	FALSE	FALSE
rs113302418	chr8:134832131-134832132	C	T	1.13911	0.053841	0.0155599	FALSE	FALSE
rs35863913	chr8:71573258-71573259	T	C	1.07525	0.029991	0.0155599	FALSE	FALSE
rs62575026	chr9:106037833-106037834	A	G	1.12834	0.0499158	0.0155602	FALSE	FALSE
rs61150546	chr6:163182839-163182840	C	A	1.1042	0.0409762	0.0155604	FALSE	FALSE
rs76089791	chr17:52352409-52352410	A	G	1.19681	0.0742671	0.0155604	FALSE	FALSE
rs1206353	chr7:121687484-121687485	A	T	0.930668	0.0297027	0.0155605	FALSE	FALSE
rs11686701	chr2:186166151-186166152	A	G	1.0757	0.0301662	0.0155607	FALSE	FALSE
rs75179467	chr3:120648955-120648956	G	A	0.711011	0.140992	0.0155607	FALSE	FALSE
rs10228941	chr7:16467072-16467073	G	C	1.37508	0.131667	0.0155609	FALSE	FALSE
rs12506083	chr4:111730411-111730412	C	A	1.12977	0.0504397	0.0155609	FALSE	FALSE
rs4032976	chr4:111728766-111728767	T	C	1.12977	0.0504397	0.0155609	FALSE	FALSE
rs8051549	chr16:86770015-86770016	C	G	1.07472	0.0297887	0.0155615	FALSE	FALSE
rs13263482	chr8:10098229-10098230	A	G	1.076	0.0302827	0.0155617	FALSE	FALSE
rs116053774	chr6:24370201-24370202	A	G	0.712996	0.139841	0.0155619	FALSE	FALSE
rs116742862	chr6:24367310-24367311	T	A	0.712996	0.139841	0.0155619	FALSE	FALSE
rs10106407	chr8:15379735-15379736	G	C	1.24313	0.089967	0.0155623	FALSE	FALSE
rs116416206	chr2:167990805-167990806	A	T	1.14604	0.0563494	0.0155626	FALSE	FALSE
rs16852996	chr2:167990189-167990190	C	G	1.14604	0.0563494	0.0155626	FALSE	FALSE
rs57540214	chr2:167990850-167990851	C	T	1.14604	0.0563494	0.0155626	FALSE	FALSE
rs60303897	chr2:167990989-167990990	T	C	1.14604	0.0563494	0.0155626	FALSE	FALSE
rs7710470	chr5:164495077-164495078	C	T	1.07734	0.0307972	0.0155627	FALSE	FALSE
rs4831466	chr8:13579081-13579082	C	T	1.07534	0.030029	0.0155628	FALSE	FALSE
rs76720329	chr6:96860558-96860559	C	T	1.19894	0.0750045	0.0155629	FALSE	FALSE
rs67336730	chr2:101540638-101540639	G	A	1.09983	0.0393352	0.0155636	FALSE	FALSE
rs11650590	chr17:16836299-16836300	T	C	1.08771	0.0347565	0.015564	FALSE	FALSE
rs148058229	chr2:200643500-200643501	T	C	1.38598	0.134936	0.0155641	FALSE	FALSE
rs313055	chr4:127597068-127597069	C	T	1.0742	0.0295909	0.0155641	FALSE	FALSE
rs115676865	chr4:112438400-112438401	C	T	0.722791	0.134204	0.0155643	FALSE	FALSE
rs1581995	chr1:56745003-56745004	T	C	1.1061	0.0416888	0.0155643	FALSE	FALSE
rs2062292	chr12:30047651-30047652	C	T	0.917426	0.035628	0.0155643	FALSE	FALSE
rs75413288	chr14:75902278-75902279	T	C	0.776523	0.10456	0.0155645	FALSE	FALSE
rs3793807	chr10:72100683-72100684	G	A	1.0748	0.0298215	0.0155646	FALSE	FALSE
rs61883824	chr11:43831510-43831511	A	G	1.168	0.064198	0.0155646	FALSE	FALSE
rs12985969	chr19:23611665-23611666	C	A	1.08381	0.0332709	0.0155648	FALSE	FALSE
rs17534836	chr8:40193900-40193901	A	G	1.19883	0.0749668	0.0155649	FALSE	FALSE
13:35791821	chr13:35791820-35791821	C	A	0.906423	0.0406164	0.0155651	FALSE	FALSE
rs72975741	chr4:159186472-159186473	G	A	0.82722	0.0784159	0.0155653	FALSE	FALSE
rs144430777	chr9:29532715-29532716	C	T	0.689891	0.153464	0.0155654	FALSE	FALSE
rs62583307	chr9:134742158-134742159	G	C	1.10113	0.039826	0.0155654	FALSE	FALSE
rs7084759	chr10:63195140-63195141	A	G	0.816078	0.0840225	0.0155661	FALSE	FALSE
rs11166116	chr1:99233667-99233668	G	A	0.912955	0.0376482	0.0155662	FALSE	FALSE
rs358288	chr5:87495503-87495504	G	A	0.897689	0.0446194	0.0155663	FALSE	FALSE
rs7637089	chr3:54314233-54314234	A	G	0.888016	0.0490986	0.0155663	FALSE	FALSE
5:78265661	chr5:78265660-78265661	T	C	1.08631	0.0342231	0.0155664	FALSE	FALSE
rs7539940	chr1:39164507-39164508	T	C	0.904011	0.0417185	0.0155664	FALSE	FALSE
rs140144601	chr1:52313008-52313009	T	C	0.768185	0.109026	0.0155666	FALSE	FALSE
rs1475164	chr6:120438849-120438850	T	G	1.07509	0.0299329	0.0155667	FALSE	FALSE
rs1335954	chr13:68306857-68306858	G	C	0.868718	0.0581819	0.015567	FALSE	FALSE
rs10092857	chr8:5165935-5165936	A	G	1.0824	0.0327347	0.0155671	FALSE	FALSE
rs7081712	chr10:90247077-90247078	T	C	1.10516	0.0413388	0.0155674	FALSE	FALSE
rs12646762	chr4:189205631-189205632	A	G	1.10803	0.0424084	0.0155677	FALSE	FALSE
rs6466525	chr7:114976090-114976091	T	C	1.08163	0.0324383	0.0155678	FALSE	FALSE
rs72719889	chr8:136957096-136957097	C	T	1.25719	0.0946218	0.015568	FALSE	FALSE
rs11955891	chr5:7998444-7998445	T	C	0.920535	0.0342307	0.0155684	FALSE	FALSE
rs17818452	chr7:132008510-132008511	A	T	1.16464	0.0630099	0.0155689	FALSE	FALSE
rs34129135	chr16:25427950-25427951	C	T	1.104	0.0409052	0.0155689	FALSE	FALSE
rs56945750	chr16:25429304-25429305	C	A	1.104	0.0409052	0.0155689	FALSE	FALSE
rs62032694	chr16:25428347-25428348	G	A	1.104	0.0409052	0.0155689	FALSE	FALSE
rs62032699	chr16:25430499-25430500	C	T	1.104	0.0409052	0.0155689	FALSE	FALSE
rs7188718	chr16:25429652-25429653	A	C	1.104	0.0409052	0.0155689	FALSE	FALSE
rs7195119	chr16:25429924-25429925	C	T	1.104	0.0409052	0.0155689	FALSE	FALSE
rs974940	chr16:25427592-25427593	T	C	1.104	0.0409052	0.0155689	FALSE	FALSE
rs4783517	chr16:20999463-20999464	A	C	1.07492	0.0298677	0.0155691	FALSE	FALSE
rs11869273	chr17:15386175-15386176	C	T	1.10237	0.0402937	0.0155692	FALSE	FALSE
rs10980288	chr9:113015746-113015747	T	G	0.781935	0.101694	0.0155693	FALSE	FALSE
rs4135180	chr9:113015992-113015993	A	C	0.781935	0.101694	0.0155693	FALSE	FALSE
rs75484002	chr6:131046520-131046521	G	T	1.12343	0.0481171	0.0155696	FALSE	FALSE
rs10737804	chr1:247563680-247563681	C	A	1.0778	0.030974	0.0155697	FALSE	FALSE
rs192005653	chr2:180977593-180977594	G	A	1.24575	0.0908434	0.01557	FALSE	FALSE
rs79359023	chr2:180977725-180977726	T	C	1.24575	0.0908434	0.01557	FALSE	FALSE
rs11636981	chr15:73466693-73466694	T	G	0.927084	0.0313006	0.0155701	FALSE	FALSE
rs56308043	chr10:114651785-114651786	A	G	1.08099	0.0321951	0.0155701	FALSE	FALSE
rs6534067	chr4:118870990-118870991	G	C	1.07965	0.0316839	0.0155701	FALSE	FALSE
rs6534068	chr4:118871076-118871077	A	G	1.07965	0.0316839	0.0155701	FALSE	FALSE
rs61029139	chr13:99293730-99293731	T	A	1.08332	0.0330849	0.0155702	FALSE	FALSE
rs7636543	chr3:192322941-192322942	T	C	0.905314	0.0411248	0.0155705	FALSE	FALSE
rs3743487	chr15:75122855-75122856	T	C	0.837993	0.0730711	0.0155709	FALSE	FALSE
rs12563254	chr1:213837752-213837753	C	T	0.92711	0.0312891	0.0155712	FALSE	FALSE
rs12554671	chr9:122285342-122285343	A	G	0.828237	0.0779124	0.0155713	FALSE	FALSE
rs73103694	chr3:77547231-77547232	G	T	1.11756	0.0459521	0.0155713	FALSE	FALSE
rs12035032	chr1:242663606-242663607	C	T	1.07969	0.0316991	0.0155715	FALSE	FALSE
rs2075817	chr7:30518132-30518133	G	A	0.921866	0.0336346	0.0155716	FALSE	FALSE
rs7833390	chr8:84002131-84002132	A	G	1.07601	0.0302888	0.0155716	FALSE	FALSE
rs17182962	chr21:47679167-47679168	C	G	1.33642	0.11989	0.0155717	FALSE	FALSE
rs79194705	chr9:76155627-76155628	A	G	1.18154	0.0689674	0.0155721	FALSE	FALSE
rs9302723	chr16:60361044-60361045	A	G	0.925242	0.0321232	0.0155721	FALSE	FALSE
rs1335195	chr10:25877014-25877015	T	A	0.820623	0.0817315	0.0155724	FALSE	FALSE
rs56684856	chr4:167049146-167049147	G	A	1.07813	0.0311029	0.0155724	FALSE	FALSE
rs6796971	chr3:170234221-170234222	C	T	1.10818	0.042467	0.0155724	FALSE	FALSE
rs6556279	chr5:176091323-176091324	T	C	1.24858	0.0917853	0.0155726	FALSE	FALSE
rs16925311	chr10:25358466-25358467	A	G	0.719844	0.135903	0.0155727	FALSE	FALSE
rs2888879	chr2:43880585-43880586	T	G	0.930092	0.0299619	0.0155727	FALSE	FALSE
rs1430838	chr8:73360652-73360653	T	C	0.93056	0.0297545	0.0155731	FALSE	FALSE
rs62335953	chr5:1647892-1647893	T	C	1.14198	0.0548906	0.0155735	FALSE	FALSE
5:111670411	chr5:111670410-111670411	T	C	0.921009	0.0340201	0.015574	FALSE	FALSE
rs187137568	chr3:30437133-30437134	A	G	1.36463	0.128532	0.015574	FALSE	FALSE
rs11945644	chr4:189090297-189090298	C	G	0.900296	0.0434239	0.0155742	FALSE	FALSE
rs10969638	chr9:30358122-30358123	T	C	0.906214	0.0407155	0.0155743	FALSE	FALSE
rs145420987	chr15:57196589-57196590	G	A	0.748433	0.119803	0.0155743	FALSE	FALSE
rs2209699	chr1:82989179-82989180	T	C	1.2054	0.0772348	0.0155745	FALSE	FALSE
rs74094104	chr1:82988845-82988846	T	C	1.2054	0.0772348	0.0155745	FALSE	FALSE
8:81449374	chr8:81449373-81449374	C	T	0.888731	0.0487695	0.0155746	FALSE	FALSE
rs2147847	chr1:107042273-107042274	C	T	1.10197	0.0401462	0.0155747	FALSE	FALSE
rs2525735	chr7:120625263-120625264	A	C	0.915962	0.036292	0.0155749	FALSE	FALSE
rs6991561	chr8:17425721-17425722	C	T	1.09932	0.0391494	0.0155754	FALSE	FALSE
rs1542781	chr5:7952535-7952536	A	G	0.914464	0.0369691	0.0155755	FALSE	FALSE
rs1387063	chr8:85603561-85603562	C	A	1.0743	0.029632	0.0155758	FALSE	FALSE
rs7223264	chr17:77963369-77963370	T	C	0.915264	0.0366074	0.015576	FALSE	FALSE
rs17490064	chr1:82805638-82805639	C	A	0.917146	0.0357581	0.0155761	FALSE	FALSE
rs56052955	chr6:149446094-149446095	T	C	1.09536	0.0376596	0.0155761	FALSE	FALSE
rs12115120	chr8:73369140-73369141	G	A	0.930385	0.0298329	0.0155763	FALSE	FALSE
rs79553089	chr9:1511311-1511312	G	A	0.697315	0.149057	0.0155775	FALSE	FALSE
rs115394294	chr6:24367796-24367797	C	T	0.71303	0.139843	0.0155779	FALSE	FALSE
rs59388574	chr5:1690097-1690098	A	G	1.1336	0.0518456	0.0155782	FALSE	FALSE
rs10809705	chr9:12162854-12162855	T	C	1.07492	0.02987	0.0155785	FALSE	FALSE
rs112865696	chr19:4295172-4295173	A	G	1.17823	0.0678134	0.0155785	FALSE	FALSE
rs117798801	chr14:58845883-58845884	A	C	0.820606	0.0817449	0.0155785	FALSE	FALSE
rs116525134	chr1:52313023-52313024	T	G	0.768212	0.109024	0.0155786	FALSE	FALSE
rs62335957	chr5:1651197-1651198	G	T	1.14084	0.0544794	0.015579	FALSE	FALSE
rs59009140	chr3:41208531-41208532	C	G	0.761205	0.112813	0.0155792	FALSE	FALSE
rs1448617	chr2:2935151-2935152	A	G	0.872429	0.0564262	0.0155795	FALSE	FALSE
rs919690	chr2:43884581-43884582	G	C	0.929463	0.0302438	0.0155795	FALSE	FALSE
rs115877251	chr2:47499849-47499850	G	C	0.793262	0.0957583	0.0155798	FALSE	FALSE
rs1887101	chr1:101230851-101230852	A	G	1.07525	0.0299962	0.0155801	FALSE	FALSE
rs10849025	chr12:4348407-4348408	C	T	0.928807	0.0305362	0.0155803	FALSE	FALSE
rs116969701	chr15:62286544-62286545	T	C	1.39235	0.136854	0.0155803	FALSE	FALSE
rs10491737	chr9:4447600-4447601	T	C	0.769063	0.108568	0.0155804	FALSE	FALSE
rs7699765	chr4:38437801-38437802	G	T	1.09128	0.0361167	0.0155806	FALSE	FALSE
rs62295451	chr4:12672084-12672085	C	A	0.928797	0.0305409	0.0155816	FALSE	FALSE
rs62407923	chr6:52391950-52391951	T	C	1.10015	0.0394657	0.0155816	FALSE	FALSE
rs2555759	chr6:93124907-93124908	T	C	0.931068	0.0295311	0.0155817	FALSE	FALSE
rs6074443	chr20:12473235-12473236	A	G	0.927649	0.0310522	0.0155819	FALSE	FALSE
rs62449929	chr7:28161690-28161691	A	G	0.90679	0.0404558	0.0155823	FALSE	FALSE
rs7219770	chr17:19982760-19982761	T	C	0.916955	0.0358469	0.0155826	FALSE	FALSE
rs73230043	chr3:136407158-136407159	T	G	1.0875	0.0346836	0.0155832	FALSE	FALSE
rs1404583	chr7:108804997-108804998	T	A	1.12569	0.0489527	0.0155834	FALSE	FALSE
rs151298310	chr15:80270606-80270607	C	T	1.39452	0.137501	0.0155837	FALSE	FALSE
rs7636959	chr3:7127793-7127794	C	A	0.928987	0.030457	0.0155838	FALSE	FALSE
rs10415686	chr19:18107634-18107635	C	G	0.916685	0.035969	0.0155839	FALSE	FALSE
rs7906608	chr10:10238222-10238223	A	G	0.910696	0.0386792	0.015584	FALSE	FALSE
rs918125	chr12:15112898-15112899	G	A	1.0874	0.0346441	0.015584	FALSE	FALSE
rs4738110	chr8:72105950-72105951	A	C	0.924118	0.0326298	0.0155842	FALSE	FALSE
rs58565784	chr8:95160724-95160725	A	G	1.11491	0.0449766	0.0155843	FALSE	FALSE
rs12787212	chr11:12363095-12363096	C	T	1.07507	0.0299304	0.0155845	FALSE	FALSE
rs1562929	chr15:33168074-33168075	G	T	0.930771	0.0296639	0.0155847	FALSE	FALSE
rs2436949	chr8:103515897-103515898	G	A	1.07484	0.029843	0.0155847	FALSE	FALSE
rs73033149	chr3:20504194-20504195	T	A	1.18686	0.0708344	0.0155852	FALSE	FALSE
rs35441323	chr10:88535518-88535519	T	C	0.924309	0.0325445	0.0155854	FALSE	FALSE
rs75004765	chr17:54068126-54068127	T	C	1.2411	0.0893117	0.0155854	FALSE	FALSE
rs113783845	chr10:78563049-78563050	A	G	1.19187	0.0725758	0.0155857	FALSE	FALSE
rs11983900	chr7:108029039-108029040	A	G	1.08297	0.0329561	0.0155857	FALSE	FALSE
rs8090114	chr18:56546860-56546861	T	G	0.915929	0.0363107	0.0155859	FALSE	FALSE
rs73013411	chr6:164126232-164126233	A	C	0.896833	0.0450228	0.015586	FALSE	FALSE
rs1440769	chr3:102572750-102572751	T	C	0.927225	0.0312428	0.0155862	FALSE	FALSE
rs73064378	chr4:330796-330797	G	C	0.810605	0.0868214	0.0155864	FALSE	FALSE
rs4359819	chr3:102574827-102574828	G	A	0.92723	0.0312404	0.0155866	FALSE	FALSE
rs4456869	chr3:102575049-102575050	A	G	0.92723	0.0312404	0.0155866	FALSE	FALSE
rs1481897	chr8:13582366-13582367	A	C	1.07522	0.0299867	0.0155868	FALSE	FALSE
rs7547828	chr1:19761149-19761150	A	G	1.26557	0.0973846	0.0155868	FALSE	FALSE
rs148254406	chr22:38477588-38477589	T	G	0.823513	0.0802893	0.0155869	FALSE	FALSE
rs2524042	chr6:31257159-31257160	G	C	0.909733	0.0391176	0.015587	FALSE	FALSE
rs961109	chr2:143154020-143154021	C	T	1.14796	0.0570542	0.0155873	FALSE	FALSE
rs1506768	chr10:70959542-70959543	G	A	1.08841	0.0350297	0.0155876	FALSE	FALSE
rs4402873	chr3:136404410-136404411	T	C	1.07869	0.0313216	0.0155877	FALSE	FALSE
rs12463620	chr2:76701735-76701736	T	A	1.09735	0.0384124	0.0155879	FALSE	FALSE
rs2053904	chr4:66124875-66124876	C	T	1.17229	0.0657287	0.0155881	FALSE	FALSE
rs9548192	chr13:38674420-38674421	A	G	1.07744	0.0308427	0.0155881	FALSE	FALSE
rs2794851	chr1:238034781-238034782	G	A	1.12325	0.0480578	0.0155885	FALSE	FALSE
rs2374516	chr7:91541252-91541253	T	G	0.886735	0.0497057	0.0155886	FALSE	FALSE
rs215716	chr7:32415684-32415685	T	C	1.33931	0.120805	0.0155887	FALSE	FALSE
rs11175914	chr12:66167492-66167493	T	G	1.1567	0.0601919	0.0155888	FALSE	FALSE
rs12684935	chr9:7604497-7604498	T	C	0.914486	0.0369637	0.0155889	FALSE	FALSE
rs4979274	chr9:116444268-116444269	A	C	1.11479	0.0449317	0.015589	FALSE	FALSE
rs4435901	chr5:117371147-117371148	G	A	1.17001	0.0649245	0.0155892	FALSE	FALSE
rs12126911	chr1:219640766-219640767	A	G	1.07404	0.0295333	0.0155896	FALSE	FALSE
rs8100542	chr19:28914297-28914298	C	G	1.07847	0.0312355	0.0155896	FALSE	FALSE
rs2104742	chr14:34850669-34850670	A	C	0.817217	0.0834651	0.0155897	FALSE	FALSE
rs141420656	chr4:93772977-93772978	C	A	0.705394	0.144311	0.01559	FALSE	FALSE
rs12524922	chr6:40810277-40810278	T	C	0.834688	0.0747188	0.0155902	FALSE	FALSE
rs149219797	chr2:27169392-27169393	A	G	0.705578	0.144204	0.0155902	FALSE	FALSE
rs8052749	chr16:86770044-86770045	T	C	1.07483	0.0298408	0.0155902	FALSE	FALSE
rs73129826	chr20:21536546-21536547	G	A	0.89692	0.0449848	0.0155909	FALSE	FALSE
rs4450805	chr3:118907621-118907622	C	G	0.90828	0.0397803	0.0155911	FALSE	FALSE
rs10486549	chr7:27672894-27672895	C	T	0.919283	0.034801	0.0155912	FALSE	FALSE
rs34276762	chr4:124624481-124624482	A	G	0.814495	0.0848458	0.0155912	FALSE	FALSE
rs74688638	chr4:115545885-115545886	T	C	1.22498	0.0839119	0.0155912	FALSE	FALSE
rs78088013	chr4:115551466-115551467	C	G	1.22498	0.0839119	0.0155912	FALSE	FALSE
rs80235030	chr4:115553594-115553595	T	C	1.22498	0.0839119	0.0155912	FALSE	FALSE
rs117666293	chr8:117657870-117657871	G	C	0.716664	0.137759	0.0155913	FALSE	FALSE
rs146469023	chr4:93781304-93781305	C	G	0.705397	0.144312	0.0155917	FALSE	FALSE
rs2962845	chr5:176336188-176336189	A	T	0.922086	0.0335423	0.0155917	FALSE	FALSE
rs112398303	chr10:124771621-124771622	T	C	1.23097	0.0859288	0.015592	FALSE	FALSE
rs73197620	chr12:108488689-108488690	G	A	0.88156	0.0521278	0.0155925	FALSE	FALSE
rs10458637	chr10:70210330-70210331	C	T	1.13398	0.0519908	0.0155927	FALSE	FALSE
rs10458651	chr10:70210331-70210332	A	G	1.13398	0.0519908	0.0155927	FALSE	FALSE
rs1866186	chr2:197715077-197715078	A	G	1.09628	0.0380094	0.0155927	FALSE	FALSE
rs7108369	chr11:24534582-24534583	T	C	1.17221	0.0657031	0.0155928	FALSE	FALSE
rs76511386	chr14:55967704-55967705	A	G	0.681694	0.158447	0.0155929	FALSE	FALSE
rs9654726	chr7:158710878-158710879	A	G	1.09967	0.0392876	0.015593	FALSE	FALSE
rs2451355	chr6:34044417-34044418	G	A	1.12004	0.0468766	0.0155933	FALSE	FALSE
rs140674495	chr2:126807507-126807508	G	A	1.33206	0.118567	0.0155935	FALSE	FALSE
rs34998461	chr4:57901589-57901590	A	G	0.887972	0.0491318	0.0155935	FALSE	FALSE
rs10974530	chr9:4425032-4425033	G	T	1.0966	0.0381323	0.0155937	FALSE	FALSE
rs6830993	chr4:78836627-78836628	T	A	1.11519	0.0450834	0.0155938	FALSE	FALSE
rs12751523	chr1:217473937-217473938	A	T	0.919569	0.0346733	0.0155939	FALSE	FALSE
rs9907431	chr17:76559528-76559529	A	G	1.08348	0.0331538	0.0155945	FALSE	FALSE
rs13237569	chr7:56303057-56303058	G	T	0.92711	0.0312966	0.0155946	FALSE	FALSE
rs12905011	chr15:50395815-50395816	A	G	1.08782	0.0348089	0.0155948	FALSE	FALSE
rs62200019	chr2:186160031-186160032	A	C	1.07567	0.0301627	0.0155948	FALSE	FALSE
rs7874668	chr9:14045744-14045745	G	A	1.07461	0.029757	0.0155948	FALSE	FALSE
rs12906163	chr15:93567863-93567864	C	A	1.0759	0.0302505	0.0155949	FALSE	FALSE
rs55908298	chr5:160234234-160234235	C	G	0.930727	0.0296864	0.0155949	FALSE	FALSE
rs74842527	chr14:36637321-36637322	G	C	0.782417	0.101465	0.0155953	FALSE	FALSE
rs1040035	chr20:3633940-3633941	T	G	1.07567	0.0301644	0.0155956	FALSE	FALSE
rs34059473	chr8:4604898-4604899	C	G	0.895343	0.0457142	0.0155956	FALSE	FALSE
rs34547061	chr8:4604923-4604924	A	G	0.895343	0.0457142	0.0155956	FALSE	FALSE
rs9364501	chr6:157867029-157867030	T	C	1.07481	0.0298314	0.0155956	FALSE	FALSE
rs1450594	chr8:109144992-109144993	T	C	1.08918	0.0353253	0.0155958	FALSE	FALSE
rs11202180	chr10:88548440-88548441	C	T	0.925051	0.0322165	0.0155962	FALSE	FALSE
rs114243106	chr4:169399223-169399224	T	G	0.790176	0.0973852	0.0155964	FALSE	FALSE
rs72766166	chr1:233981354-233981355	C	T	1.24611	0.0909867	0.0155967	FALSE	FALSE
rs1914737	chr2:88503087-88503088	C	T	1.3495	0.123949	0.0155969	FALSE	FALSE
rs181455969	chr5:23273900-23273901	G	A	1.28401	0.103377	0.015597	FALSE	FALSE
rs2097532	chr1:20551744-20551745	C	T	1.07774	0.03096	0.0155971	FALSE	FALSE
rs73759143	chr5:33001954-33001955	C	T	1.36649	0.129122	0.0155971	FALSE	FALSE
rs12894079	chr14:28734577-28734578	C	A	1.09691	0.0382512	0.0155975	FALSE	FALSE
rs1446903	chr2:170424373-170424374	C	T	1.07652	0.0304893	0.0155975	FALSE	FALSE
rs4668499	chr2:6657889-6657890	A	T	1.09009	0.0356709	0.0155975	FALSE	FALSE
rs469708	chr5:94261145-94261146	G	C	1.23243	0.0864244	0.0155977	FALSE	FALSE
rs11786241	chr8:51554073-51554074	A	C	1.10405	0.0409348	0.015598	FALSE	FALSE
rs1972024	chr4:79532181-79532182	C	T	1.0866	0.0343439	0.0155981	FALSE	FALSE
rs2049283	chr3:182547255-182547256	G	T	0.91807	0.0353494	0.0155982	FALSE	FALSE
rs34339669	chr1:161246655-161246656	C	T	1.14293	0.0552465	0.0155983	FALSE	FALSE
rs75774540	chr9:31727444-31727445	T	C	1.3936	0.137249	0.0155985	FALSE	FALSE
rs72746089	chr1:194926255-194926256	G	A	0.744329	0.122106	0.0155991	FALSE	FALSE
rs953882	chr3:172097741-172097742	T	C	0.921885	0.0336352	0.0155992	FALSE	FALSE
rs117149988	chr8:1264934-1264935	T	C	1.16433	0.062919	0.0155994	FALSE	FALSE
rs1738200	chr6:38802858-38802859	A	G	0.900308	0.0434294	0.0156	FALSE	FALSE
rs13271634	chr8:68913224-68913225	A	G	1.08311	0.033016	0.0156003	FALSE	FALSE
rs6845966	chr4:96299092-96299093	T	C	0.895157	0.0458023	0.0156007	FALSE	FALSE
rs141784913	chr6:102020971-102020972	T	C	1.41104	0.142396	0.0156011	FALSE	FALSE
rs6849509	chr4:44663714-44663715	G	A	0.928418	0.0307153	0.0156012	FALSE	FALSE
rs72828032	chr10:110527506-110527507	T	C	0.907103	0.0403206	0.0156012	FALSE	FALSE
rs1498065	chr3:102564159-102564160	A	T	0.927234	0.031243	0.0156013	FALSE	FALSE
rs4107764	chr3:102560275-102560276	A	G	0.927234	0.031243	0.0156013	FALSE	FALSE
rs56325087	chr14:65596283-65596284	A	C	1.34867	0.1237	0.0156013	FALSE	FALSE
rs1146831	chr13:68822784-68822785	T	C	1.07814	0.0311157	0.0156015	FALSE	FALSE
rs1250587	chr10:80978020-80978021	G	A	1.07447	0.0297034	0.0156017	FALSE	FALSE
rs145247119	chr4:15616786-15616787	A	G	0.926543	0.0315516	0.0156017	FALSE	FALSE
rs6852357	chr4:111714334-111714335	T	C	1.12878	0.0500973	0.0156017	FALSE	FALSE
rs80111474	chr18:2696680-2696681	T	C	1.14106	0.0545697	0.0156019	FALSE	FALSE
rs10273156	chr7:137664948-137664949	T	C	0.864113	0.0603995	0.0156021	FALSE	FALSE
rs7661166	chr4:38439631-38439632	G	A	1.09128	0.0361228	0.0156024	FALSE	FALSE
rs62200018	chr2:186159756-186159757	A	G	1.07566	0.0301627	0.0156025	FALSE	FALSE
rs62059779	chr17:7420407-7420408	C	G	1.09411	0.0371948	0.0156026	FALSE	FALSE
rs117526064	chr12:127125344-127125345	A	G	0.729319	0.130536	0.0156029	FALSE	FALSE
rs2794852	chr1:238034982-238034983	T	G	1.12323	0.0480572	0.0156032	FALSE	FALSE
rs9991018	chr4:118821963-118821964	G	A	1.08	0.0318262	0.0156035	FALSE	FALSE
rs74726976	chr5:90250533-90250534	T	C	0.802345	0.0910718	0.0156037	FALSE	FALSE
rs12701354	chr7:34467897-34467898	A	C	0.909308	0.0393177	0.015605	FALSE	FALSE
rs73606416	chr20:10969855-10969856	T	G	1.12703	0.0494574	0.0156052	FALSE	FALSE
rs117918242	chr7:148024119-148024120	A	G	1.22024	0.0823198	0.0156053	FALSE	FALSE
rs7875744	chr9:31905503-31905504	T	G	1.09334	0.0369067	0.0156055	FALSE	FALSE
rs112235110	chr19:31616220-31616221	A	G	1.4016	0.139625	0.0156056	FALSE	FALSE
rs73127502	chr3:84342753-84342754	G	A	0.745112	0.121679	0.0156058	FALSE	FALSE
rs11177543	chr12:69589205-69589206	T	C	1.08074	0.03211	0.0156059	FALSE	FALSE
rs55772349	chr6:7519383-7519384	C	T	0.903082	0.0421595	0.0156064	FALSE	FALSE
rs11122440	chr1:232302601-232302602	C	T	0.916281	0.0361593	0.0156065	FALSE	FALSE
rs62270479	chr3:125480472-125480473	C	T	0.710264	0.141489	0.0156065	FALSE	FALSE
rs115423724	chr1:157675722-157675723	T	C	0.880626	0.0525736	0.0156066	FALSE	FALSE
rs4068549	chr16:69331005-69331006	G	A	0.920453	0.0342802	0.0156067	FALSE	FALSE
rs145360440	chr3:143027789-143027790	G	C	1.21668	0.0811097	0.0156068	FALSE	FALSE
rs10780393	chr9:83012405-83012406	A	G	0.929622	0.0301812	0.015607	FALSE	FALSE
rs11138648	chr9:83012491-83012492	T	G	0.929622	0.0301812	0.015607	FALSE	FALSE
rs117482721	chr7:2241076-2241077	T	C	1.31522	0.113318	0.015607	FALSE	FALSE
rs17101417	chr14:33982310-33982311	A	G	0.869397	0.0578809	0.015607	FALSE	FALSE
rs12140219	chr1:166605055-166605056	A	G	1.0795	0.0316389	0.0156071	FALSE	FALSE
rs143032836	chr9:10529872-10529873	C	G	1.30939	0.111482	0.0156073	FALSE	FALSE
rs143780212	chr1:185213432-185213433	C	A	1.37369	0.131309	0.0156076	FALSE	FALSE
rs1498083	chr3:102499521-102499522	C	T	0.918399	0.0352044	0.0156077	FALSE	FALSE
rs4463949	chr13:28552613-28552614	A	G	1.07454	0.0297348	0.0156081	FALSE	FALSE
rs11877752	chr18:3397051-3397052	G	A	0.894103	0.0462934	0.0156085	FALSE	FALSE
rs7782149	chr7:126857150-126857151	C	T	1.14172	0.0548144	0.0156085	FALSE	FALSE
rs10145770	chr14:28733955-28733956	A	G	1.09234	0.0365287	0.0156086	FALSE	FALSE
rs10234239	chr7:28252187-28252188	G	A	1.10066	0.0396672	0.0156092	FALSE	FALSE
rs62378685	chr5:173437018-173437019	C	T	1.30043	0.108646	0.0156092	FALSE	FALSE
rs10092723	chr8:67194709-67194710	A	C	0.92038	0.034314	0.0156097	FALSE	FALSE
rs11775572	chr8:67194898-67194899	G	A	0.92038	0.034314	0.0156097	FALSE	FALSE
rs11782482	chr8:67194767-67194768	A	G	0.92038	0.034314	0.0156097	FALSE	FALSE
rs4737776	chr8:67195490-67195491	G	C	0.92038	0.034314	0.0156097	FALSE	FALSE
rs11189355	chr10:99514788-99514789	G	C	1.08597	0.0341095	0.0156102	FALSE	FALSE
rs6796923	chr3:187979788-187979789	G	T	1.22309	0.0832883	0.0156102	FALSE	FALSE
rs6852826	chr4:189093809-189093810	A	G	0.900046	0.0435542	0.0156102	FALSE	FALSE
rs9401890	chr6:126881294-126881295	G	A	1.074	0.0295261	0.0156104	FALSE	FALSE
rs10983960	chr9:121071362-121071363	C	T	1.0834	0.0331305	0.0156107	FALSE	FALSE
rs8027128	chr15:39229445-39229446	C	T	1.07515	0.02997	0.0156107	FALSE	FALSE
rs17711336	chr7:47969643-47969644	T	C	0.869997	0.0575982	0.0156109	FALSE	FALSE
rs8100892	chr19:12082262-12082263	T	C	0.930815	0.0296517	0.015611	FALSE	FALSE
rs2853227	chr20:3569483-3569484	A	T	1.08707	0.0345268	0.0156112	FALSE	FALSE
rs4907420	chr12:131972433-131972434	C	T	1.10533	0.0414189	0.0156112	FALSE	FALSE
rs2795470	chr1:232927428-232927429	T	A	0.863082	0.0608987	0.0156115	FALSE	FALSE
rs7325665	chr13:114216754-114216755	C	G	1.07739	0.0308283	0.0156115	FALSE	FALSE
rs142948124	chr9:128549823-128549824	G	A	0.77392	0.105997	0.0156116	FALSE	FALSE
rs6450876	chr5:31925422-31925423	A	G	0.884929	0.0505602	0.0156116	FALSE	FALSE
rs1586381	chr11:11076055-11076056	C	T	0.905722	0.0409547	0.0156117	FALSE	FALSE
rs10257625	chr7:17099148-17099149	A	C	1.11687	0.0457155	0.0156118	FALSE	FALSE
rs7217607	chr17:9011289-9011290	A	G	0.906855	0.0404377	0.0156118	FALSE	FALSE
rs7767182	chr6:79628947-79628948	A	C	0.887871	0.0491875	0.0156118	FALSE	FALSE
rs9929563	chr16:11558345-11558346	C	G	1.09014	0.0356935	0.0156118	FALSE	FALSE
rs7795377	chr7:1208645-1208646	A	G	0.928943	0.0304849	0.0156119	FALSE	FALSE
rs1589120	chr5:124691419-124691420	C	T	0.924344	0.0325372	0.015612	FALSE	FALSE
rs79636709	chr8:1816690-1816691	T	C	1.13247	0.0514501	0.015612	FALSE	FALSE
rs10941373	chr5:37947989-37947990	A	G	0.92747	0.0311413	0.0156123	FALSE	FALSE
rs2188143	chr7:91452495-91452496	A	G	0.882264	0.0518079	0.0156123	FALSE	FALSE
rs75853736	chr6:101009381-101009382	T	C	1.17958	0.0683087	0.0156123	FALSE	FALSE
rs75995461	chr10:23874774-23874775	T	G	0.727012	0.131858	0.0156125	FALSE	FALSE
rs12479482	chr20:34714529-34714530	T	C	1.20314	0.0764887	0.0156127	FALSE	FALSE
rs12571378	chr10:26321518-26321519	T	C	1.10693	0.0420171	0.0156127	FALSE	FALSE
rs2510365	chr11:68473873-68473874	A	T	1.07699	0.0306771	0.015613	FALSE	FALSE
rs1452796	chr8:78171772-78171773	A	G	1.12871	0.0500764	0.0156132	FALSE	FALSE
rs17368226	chr8:78172642-78172643	G	T	1.12871	0.0500764	0.0156132	FALSE	FALSE
rs17446636	chr8:78172172-78172173	T	C	1.12871	0.0500764	0.0156132	FALSE	FALSE
rs17446712	chr8:78174547-78174548	T	C	1.12871	0.0500764	0.0156132	FALSE	FALSE
rs6443084	chr3:7131040-7131041	G	T	0.928773	0.0305608	0.0156132	FALSE	FALSE
rs79445144	chr8:78174047-78174048	G	A	1.12871	0.0500764	0.0156132	FALSE	FALSE
rs80075281	chr8:78173062-78173063	G	A	1.12871	0.0500764	0.0156132	FALSE	FALSE
rs9854368	chr3:7431297-7431298	A	C	0.87403	0.0556864	0.0156132	FALSE	FALSE
rs2071387	chr3:139257602-139257603	G	A	1.09532	0.0376552	0.0156133	FALSE	FALSE
rs6900416	chr6:163162059-163162060	A	G	1.10427	0.0410236	0.0156133	FALSE	FALSE
rs76376998	chr20:50733647-50733648	A	T	1.16752	0.0640578	0.0156136	FALSE	FALSE
rs12290642	chr11:69840585-69840586	A	G	1.12549	0.0488953	0.0156138	FALSE	FALSE
rs17593598	chr19:32212808-32212809	C	G	0.866731	0.0591553	0.0156139	FALSE	FALSE
rs9612998	chr22:26022727-26022728	A	G	1.19368	0.0732227	0.015614	FALSE	FALSE
rs4289452	chr4:37091904-37091905	T	G	0.930448	0.0298159	0.0156142	FALSE	FALSE
rs66508777	chr3:173061001-173061002	C	T	1.26052	0.0957588	0.0156146	FALSE	FALSE
rs72733725	chr14:70735592-70735593	A	T	0.881654	0.0520955	0.0156151	FALSE	FALSE
rs6959091	chr7:110368068-110368069	T	C	0.890721	0.0478637	0.0156154	FALSE	FALSE
rs10153604	chr2:71736334-71736335	T	C	1.17183	0.0655838	0.0156155	FALSE	FALSE
rs12472259	chr2:133283537-133283538	A	G	1.11612	0.0454386	0.0156157	FALSE	FALSE
rs12052135	chr19:48498336-48498337	G	A	0.930296	0.0298837	0.0156158	FALSE	FALSE
rs111566659	chr19:47063636-47063637	G	C	1.2529	0.0932529	0.015616	FALSE	FALSE
rs12618215	chr2:41710556-41710557	G	A	1.08485	0.0336836	0.015616	FALSE	FALSE
rs17113853	chr21:43130392-43130393	A	G	0.885675	0.050214	0.0156161	FALSE	FALSE
rs73008675	chr11:119742641-119742642	C	T	0.89781	0.0445851	0.0156161	FALSE	FALSE
rs3785877	chr17:43892187-43892188	A	G	0.838045	0.0730774	0.0156163	FALSE	FALSE
rs17748728	chr3:76816228-76816229	T	C	0.804068	0.0901957	0.0156165	FALSE	FALSE
rs1909487	chr4:31232187-31232188	T	C	0.877895	0.0538633	0.0156165	FALSE	FALSE
rs4509318	chr8:64006669-64006670	A	G	1.08169	0.0324766	0.0156165	FALSE	FALSE
rs10519915	chr5:125929806-125929807	C	T	1.1464	0.056511	0.0156166	FALSE	FALSE
rs141348111	chr2:174545832-174545833	T	C	1.40913	0.141856	0.015617	FALSE	FALSE
rs143577494	chr1:174803495-174803496	A	G	1.23353	0.0868075	0.015617	FALSE	FALSE
rs2322302	chr4:142659048-142659049	C	T	1.0744	0.0296825	0.015617	FALSE	FALSE
rs6537063	chr4:142658298-142658299	A	T	1.0744	0.0296825	0.015617	FALSE	FALSE
rs6537064	chr4:142658405-142658406	G	A	1.0744	0.0296825	0.015617	FALSE	FALSE
5:117425770	chr5:117425769-117425770	A	G	1.17379	0.0662763	0.0156171	FALSE	FALSE
rs78581269	chr10:69674595-69674596	T	C	1.29522	0.106994	0.0156173	FALSE	FALSE
rs9371485	chr6:151279330-151279331	A	C	0.922755	0.0332507	0.0156174	FALSE	FALSE
rs17674389	chr8:50735550-50735551	T	A	1.10566	0.0415446	0.0156176	FALSE	FALSE
rs2898158	chr21:30372540-30372541	A	G	0.891147	0.0476672	0.0156179	FALSE	FALSE
rs17069894	chr4:181542718-181542719	A	G	0.823976	0.080081	0.015618	FALSE	FALSE
rs77838957	chr14:67563556-67563557	G	T	0.874722	0.0553616	0.0156181	FALSE	FALSE
rs6492913	chr15:40034720-40034721	T	C	1.1718	0.0655748	0.0156182	FALSE	FALSE
rs11527599	chr10:26368152-26368153	A	G	1.10647	0.0418476	0.0156183	FALSE	FALSE
rs12198826	chr6:169499545-169499546	T	C	0.913371	0.0374789	0.0156185	FALSE	FALSE
rs1665982	chr3:47905078-47905079	A	G	1.08413	0.0334121	0.0156185	FALSE	FALSE
rs61031394	chr11:90974465-90974466	A	G	1.29126	0.105728	0.0156185	FALSE	FALSE
rs35369595	chr3:372573-372574	G	A	1.13145	0.0510828	0.0156187	FALSE	FALSE
rs2347408	chr4:64305859-64305860	A	T	1.07531	0.0300324	0.015619	FALSE	FALSE
rs4877564	chr9:83001845-83001846	C	T	1.08296	0.0329639	0.015619	FALSE	FALSE
rs73145250	chr20:52998354-52998355	C	T	0.886349	0.0499007	0.0156191	FALSE	FALSE
rs16980817	chr21:28947097-28947098	A	T	1.20664	0.0776922	0.0156192	FALSE	FALSE
rs1963080	chr6:79624537-79624538	A	G	0.887878	0.0491877	0.0156192	FALSE	FALSE
rs72827600	chr10:87222153-87222154	A	G	0.79549	0.0946344	0.0156193	FALSE	FALSE
rs12118148	chr1:3579465-3579466	G	C	1.09319	0.0368549	0.0156194	FALSE	FALSE
rs6713342	chr2:165779007-165779008	T	A	0.928433	0.0307141	0.0156194	FALSE	FALSE
rs10505624	chr8:135538679-135538680	C	G	0.910887	0.0386058	0.0156202	FALSE	FALSE
rs9303218	chr17:7398661-7398662	C	T	1.08659	0.0343504	0.0156202	FALSE	FALSE
rs62053820	chr16:87699456-87699457	T	G	1.1345	0.0521961	0.0156205	FALSE	FALSE
rs11682356	chr2:126830595-126830596	T	C	0.909483	0.0392443	0.0156211	FALSE	FALSE
rs150375739	chr6:77312126-77312127	T	C	1.2622	0.0963136	0.0156211	FALSE	FALSE
rs2788128	chr1:212138918-212138919	T	G	0.827821	0.0781579	0.0156214	FALSE	FALSE
rs11677385	chr2:82233060-82233061	A	G	0.884668	0.0506873	0.015622	FALSE	FALSE
rs11683199	chr2:82233044-82233045	A	T	0.884668	0.0506873	0.015622	FALSE	FALSE
rs4719597	chr7:2642186-2642187	A	C	0.922478	0.0333766	0.0156222	FALSE	FALSE
rs11832963	chr12:57860695-57860696	T	A	0.767901	0.109237	0.0156224	FALSE	FALSE
rs655955	chr1:55289178-55289179	G	A	0.926956	0.0313734	0.0156224	FALSE	FALSE
rs667972	chr1:55288730-55288731	T	C	0.926956	0.0313734	0.0156224	FALSE	FALSE
rs9306177	chr21:45664847-45664848	T	C	0.929882	0.0300699	0.0156224	FALSE	FALSE
rs4351943	chr13:72663803-72663804	A	G	1.13299	0.0516479	0.0156231	FALSE	FALSE
rs2356676	chr2:53076801-53076802	C	T	1.07814	0.0311206	0.0156232	FALSE	FALSE
rs6496183	chr15:97253480-97253481	T	C	1.1554	0.0597497	0.0156241	FALSE	FALSE
rs11599727	chr10:110716000-110716001	C	T	0.908086	0.0398811	0.0156242	FALSE	FALSE
rs11766156	chr7:35528566-35528567	C	G	0.914162	0.0371228	0.0156243	FALSE	FALSE
rs111395639	chr7:63701850-63701851	A	T	1.24634	0.0910881	0.0156246	FALSE	FALSE
rs115435303	chr7:63702900-63702901	T	A	1.24634	0.0910881	0.0156246	FALSE	FALSE
rs62228500	chr3:25057578-25057579	C	T	1.12271	0.0478777	0.0156248	FALSE	FALSE
rs9486685	chr6:108089473-108089474	G	C	1.14123	0.054643	0.0156248	FALSE	FALSE
rs72829973	chr10:110717836-110717837	T	G	0.908076	0.0398862	0.0156251	FALSE	FALSE
rs3829868	chr1:152382119-152382120	T	C	1.10624	0.0417635	0.0156252	FALSE	FALSE
rs13271727	chr8:68912979-68912980	G	A	1.08313	0.0330297	0.0156253	FALSE	FALSE
rs10980086	chr9:112614107-112614108	C	A	0.876852	0.0543599	0.0156256	FALSE	FALSE
rs59624084	chr12:18477163-18477164	C	A	0.758805	0.11417	0.0156256	FALSE	FALSE
rs139650254	chr10:20175397-20175398	G	A	1.15107	0.0581977	0.015626	FALSE	FALSE
rs9875770	chr3:136432323-136432324	T	C	1.08747	0.0346839	0.0156262	FALSE	FALSE
rs2877184	chr7:54192981-54192982	A	G	1.08654	0.0343335	0.0156263	FALSE	FALSE
rs11158492	chr14:63944862-63944863	A	G	0.914516	0.0369636	0.0156265	FALSE	FALSE
rs12469515	chr2:72286371-72286372	C	A	1.12367	0.0482323	0.0156266	FALSE	FALSE
rs358289	chr5:87497976-87497977	C	T	0.820999	0.0815851	0.0156268	FALSE	FALSE
rs262296	chr2:180943614-180943615	G	A	1.07765	0.030933	0.0156269	FALSE	FALSE
rs880160	chr3:46145900-46145901	C	T	1.08565	0.0339948	0.0156269	FALSE	FALSE
rs11989680	chr8:50741065-50741066	G	T	1.10565	0.0415445	0.015627	FALSE	FALSE
rs4645546	chr8:68911832-68911833	A	T	1.08309	0.0330163	0.015627	FALSE	FALSE
rs72636691	chr8:50741436-50741437	G	A	1.10565	0.0415445	0.015627	FALSE	FALSE
rs7317	chr4:79531552-79531553	C	A	1.08651	0.0343204	0.015627	FALSE	FALSE
rs986450	chr8:50741657-50741658	C	T	1.10565	0.0415445	0.015627	FALSE	FALSE
rs11916909	chr3:174791750-174791751	G	A	1.13402	0.0520238	0.0156271	FALSE	FALSE
rs77922023	chr3:13263686-13263687	G	C	0.885713	0.0502016	0.0156274	FALSE	FALSE
rs1040668	chr1:101346289-101346290	C	G	1.18353	0.0696999	0.0156276	FALSE	FALSE
rs7136815	chr12:33118154-33118155	A	G	0.867043	0.0590142	0.0156276	FALSE	FALSE
rs114624871	chr1:159831992-159831993	T	C	0.745002	0.121766	0.015628	FALSE	FALSE
rs62372266	chr5:66812449-66812450	C	T	0.91463	0.0369128	0.0156285	FALSE	FALSE
rs6840146	chr4:59157541-59157542	T	C	1.074	0.0295315	0.0156285	FALSE	FALSE
rs116250228	chr7:47024995-47024996	C	T	0.773321	0.106334	0.0156286	FALSE	FALSE
rs13108543	chr4:133016450-133016451	G	A	1.07742	0.0308463	0.0156287	FALSE	FALSE
rs7658396	chr4:18367252-18367253	T	G	1.07889	0.0314095	0.0156289	FALSE	FALSE
rs163946	chr5:92341589-92341590	C	T	1.07463	0.0297726	0.015629	FALSE	FALSE
rs639610	chr6:69532056-69532057	A	C	0.877388	0.0541086	0.015629	FALSE	FALSE
rs12510540	chr4:124484017-124484018	G	A	1.07949	0.0316389	0.0156291	FALSE	FALSE
rs7785374	chr7:147512311-147512312	G	C	0.853412	0.0655698	0.0156292	FALSE	FALSE
rs6413590	chr21:30564731-30564732	T	A	0.895736	0.0455475	0.0156293	FALSE	FALSE
rs78470192	chr6:40434567-40434568	T	C	0.811705	0.0862965	0.0156293	FALSE	FALSE
rs116280229	chr4:44611563-44611564	A	G	1.29218	0.106034	0.0156294	FALSE	FALSE
rs185761544	chr7:30796209-30796210	T	G	1.30874	0.1113	0.0156296	FALSE	FALSE
rs7145518	chr14:44421289-44421290	T	C	0.769209	0.108541	0.0156297	FALSE	FALSE
rs697104	chr5:53316512-53316513	A	G	0.930585	0.0297594	0.0156298	FALSE	FALSE
rs62224082	chr21:29927927-29927928	A	C	0.852833	0.0658512	0.0156302	FALSE	FALSE
rs62200010	chr2:186138375-186138376	A	G	1.07573	0.0301963	0.0156303	FALSE	FALSE
rs7680059	chr4:33689723-33689724	A	G	0.874615	0.0554187	0.0156304	FALSE	FALSE
rs17185495	chr16:51970384-51970385	T	C	1.0854	0.0339005	0.0156307	FALSE	FALSE
rs7611825	chr3:172895942-172895943	T	C	1.1844	0.070006	0.0156307	FALSE	FALSE
rs11186967	chr10:94143847-94143848	C	T	0.930089	0.0299805	0.0156312	FALSE	FALSE
rs61832534	chr1:213501804-213501805	A	G	0.83807	0.0730757	0.0156314	FALSE	FALSE
rs6571665	chr14:35064197-35064198	C	T	1.07587	0.0302495	0.0156314	FALSE	FALSE
rs56215638	chr7:36930034-36930035	C	G	0.890711	0.047876	0.0156315	FALSE	FALSE
rs7692560	chr4:108390498-108390499	T	C	0.923998	0.0326982	0.0156315	FALSE	FALSE
rs2451321	chr12:124545434-124545435	G	C	0.930058	0.0299943	0.015632	FALSE	FALSE
rs2874986	chr13:61803578-61803579	G	A	0.907967	0.0399385	0.0156322	FALSE	FALSE
rs77656848	chr8:27927707-27927708	T	C	0.788725	0.0981793	0.0156323	FALSE	FALSE
rs116012713	chr6:66709498-66709499	A	G	0.891793	0.0473741	0.0156325	FALSE	FALSE
rs2971671	chr7:44211336-44211337	C	T	1.08835	0.0350231	0.015633	FALSE	FALSE
rs77406440	chr6:78467978-78467979	C	T	0.743303	0.122717	0.0156333	FALSE	FALSE
rs34167556	chr14:75795152-75795153	T	C	0.921534	0.0338038	0.0156334	FALSE	FALSE
rs56012009	chr4:173780747-173780748	G	A	0.837387	0.0734141	0.0156335	FALSE	FALSE
rs1035237	chr11:116727849-116727850	G	C	1.12138	0.0473912	0.0156336	FALSE	FALSE
rs6744637	chr2:55289738-55289739	A	G	0.87309	0.0561425	0.0156336	FALSE	FALSE
rs1060407	chr3:47958036-47958037	T	G	1.08115	0.0322777	0.0156337	FALSE	FALSE
rs11707679	chr3:47956505-47956506	C	T	1.08115	0.0322777	0.0156337	FALSE	FALSE
rs13093830	chr3:47960510-47960511	A	T	1.08115	0.0322777	0.0156337	FALSE	FALSE
rs1108448	chr19:29781569-29781570	T	C	1.07677	0.0305989	0.015634	FALSE	FALSE
rs12215465	chr6:119415652-119415653	A	G	1.17002	0.0649559	0.0156343	FALSE	FALSE
rs148990665	chr20:24732111-24732112	A	G	0.833362	0.0754086	0.0156348	FALSE	FALSE
rs7525667	chr1:187341469-187341470	A	G	1.14286	0.0552396	0.015635	FALSE	FALSE
rs79480724	chr3:115230690-115230691	G	C	1.18665	0.0707943	0.015635	FALSE	FALSE
rs73719807	chr7:121191250-121191251	C	A	1.15591	0.0599369	0.0156353	FALSE	FALSE
rs113729672	chr10:88207729-88207730	A	G	0.88632	0.049922	0.0156354	FALSE	FALSE
rs13018042	chr2:201412750-201412751	T	C	1.16374	0.0627301	0.0156354	FALSE	FALSE
rs5770650	chr22:50077361-50077362	A	C	0.912429	0.0379121	0.0156355	FALSE	FALSE
rs11618574	chr13:107709760-107709761	T	C	1.09785	0.0386207	0.0156359	FALSE	FALSE
rs17286457	chr4:159814071-159814072	C	T	0.717179	0.137521	0.0156362	FALSE	FALSE
rs189389794	chr18:14799462-14799463	T	C	0.729818	0.130295	0.0156365	FALSE	FALSE
rs3787601	chr21:22794741-22794742	G	C	0.929261	0.0303505	0.0156367	FALSE	FALSE
rs11780331	chr8:82043898-82043899	A	G	0.923634	0.0328632	0.0156369	FALSE	FALSE
rs72730443	chr14:67475703-67475704	A	T	0.87453	0.0554627	0.015637	FALSE	FALSE
rs4485724	chr3:102574235-102574236	G	A	0.927265	0.0312399	0.0156372	FALSE	FALSE
rs9857642	chr3:102574221-102574222	A	G	0.927265	0.0312399	0.0156372	FALSE	FALSE
rs9383718	chr6:150514727-150514728	A	G	0.687795	0.154829	0.0156373	FALSE	FALSE
rs9947250	chr18:28878230-28878231	G	C	1.42007	0.145083	0.0156373	FALSE	FALSE
rs2311802	chr1:6157433-6157434	C	T	1.07378	0.0294485	0.0156375	FALSE	FALSE
rs3129208	chr6:33124068-33124069	G	A	0.929523	0.0302342	0.0156375	FALSE	FALSE
rs1037909	chr14:98551524-98551525	C	T	1.07454	0.029743	0.0156376	FALSE	FALSE
rs6575641	chr14:98550148-98550149	A	G	1.07454	0.029743	0.0156376	FALSE	FALSE
rs7151582	chr14:98553095-98553096	G	A	1.07454	0.029743	0.0156376	FALSE	FALSE
rs2692650	chr3:109760511-109760512	G	A	1.08232	0.0327273	0.0156377	FALSE	FALSE
rs76790252	chr9:130156102-130156103	T	A	0.890426	0.0480112	0.0156377	FALSE	FALSE
rs34423425	chr16:80546496-80546497	G	A	0.915223	0.0366481	0.0156381	FALSE	FALSE
rs761921	chr20:21610982-21610983	T	C	0.916285	0.0361684	0.0156382	FALSE	FALSE
rs180769279	chr12:43422915-43422916	A	G	1.41368	0.143219	0.0156385	FALSE	FALSE
rs2932901	chr10:17021087-17021088	A	G	1.19723	0.0744705	0.0156386	FALSE	FALSE
rs2932902	chr10:17021080-17021081	C	G	1.19723	0.0744705	0.0156386	FALSE	FALSE
rs3012496	chr10:17021224-17021225	G	A	1.19723	0.0744705	0.0156386	FALSE	FALSE
rs3012497	chr10:17021219-17021220	T	C	1.19723	0.0744705	0.0156386	FALSE	FALSE
rs12299578	chr12:75981352-75981353	A	G	0.885986	0.0500796	0.0156387	FALSE	FALSE
rs147175410	chr9:124036796-124036797	T	A	0.676559	0.161646	0.0156387	FALSE	FALSE
rs145606781	chr14:39449466-39449467	A	G	1.29357	0.106486	0.0156388	FALSE	FALSE
rs116132065	chr4:7148074-7148075	T	C	0.737383	0.126031	0.0156389	FALSE	FALSE
rs13019394	chr2:127855408-127855409	C	T	0.929105	0.0304205	0.0156391	FALSE	FALSE
rs4308337	chr4:93564915-93564916	A	T	0.858227	0.0632489	0.0156391	FALSE	FALSE
rs9874721	chr3:102574192-102574193	G	A	0.927267	0.0312398	0.0156391	FALSE	FALSE
rs11623508	chr14:103633102-103633103	C	T	0.842008	0.0711416	0.0156392	FALSE	FALSE
rs13238568	chr7:74076492-74076493	G	A	1.07523	0.0300058	0.0156392	FALSE	FALSE
rs3824874	chr11:95657110-95657111	G	T	0.928636	0.0306293	0.0156392	FALSE	FALSE
rs196895	chr8:24731499-24731500	A	C	1.15283	0.0588357	0.0156393	FALSE	FALSE
rs4347156	chr1:233960982-233960983	C	G	0.929758	0.03013	0.0156394	FALSE	FALSE
rs76936937	chr2:168156057-168156058	A	G	1.14494	0.055995	0.0156395	FALSE	FALSE
rs1317545	chr2:240693828-240693829	G	T	1.09635	0.0380538	0.0156396	FALSE	FALSE
rs692191	chr19:39622845-39622846	C	T	1.07697	0.0306778	0.0156397	FALSE	FALSE
rs1545607	chr4:25876399-25876400	T	A	1.07532	0.030044	0.0156399	FALSE	FALSE
rs75602357	chr9:107647105-107647106	T	C	0.780162	0.102702	0.0156399	FALSE	FALSE
rs7849962	chr9:74677367-74677368	A	C	0.907819	0.0400089	0.01564	FALSE	FALSE
rs67430079	chr10:67022633-67022634	C	T	1.12506	0.0487479	0.0156408	FALSE	FALSE
rs10943588	chr6:79510993-79510994	C	A	1.07688	0.0306433	0.0156409	FALSE	FALSE
rs76841672	chr2:27158695-27158696	G	A	0.700363	0.147343	0.0156409	FALSE	FALSE
rs56030735	chr13:99293677-99293678	C	T	1.08324	0.0330796	0.015641	FALSE	FALSE
rs2029983	chr14:52500786-52500787	A	G	0.877937	0.0538564	0.0156417	FALSE	FALSE
rs6531409	chr4:36090302-36090303	T	C	0.864784	0.0601012	0.0156417	FALSE	FALSE
rs4135185	chr9:113015205-113015206	A	C	0.782059	0.101699	0.0156418	FALSE	FALSE
rs12306916	chr12:26605302-26605303	A	G	0.780731	0.102403	0.0156423	FALSE	FALSE
rs141014516	chr11:122070039-122070040	A	G	1.34051	0.121238	0.0156425	FALSE	FALSE
rs145185982	chr2:207236874-207236875	A	G	1.26546	0.0974008	0.0156425	FALSE	FALSE
rs74023908	chr15:75310709-75310710	C	T	0.868345	0.0584021	0.0156428	FALSE	FALSE
rs3204124	chr3:57305242-57305243	A	G	1.07492	0.0298911	0.0156433	FALSE	FALSE
rs55818519	chr6:104155160-104155161	T	G	1.26197	0.0962596	0.0156433	FALSE	FALSE
rs2788129	chr1:212135717-212135718	G	T	0.827853	0.0781588	0.0156435	FALSE	FALSE
rs2970574	chr1:212141492-212141493	C	A	0.827853	0.0781588	0.0156435	FALSE	FALSE
rs3010008	chr1:212139895-212139896	T	C	0.827853	0.0781588	0.0156435	FALSE	FALSE
rs115854057	chr3:176533982-176533983	T	A	0.728396	0.131111	0.0156436	FALSE	FALSE
rs2960831	chr7:1201191-1201192	A	T	0.928023	0.0309038	0.0156436	FALSE	FALSE
rs8009323	chr14:28933288-28933289	T	A	0.807975	0.0882143	0.0156438	FALSE	FALSE
rs8034281	chr15:75384226-75384227	T	C	0.928196	0.0308269	0.0156439	FALSE	FALSE
rs35822600	chr2:76743735-76743736	T	G	0.931088	0.0295399	0.015644	FALSE	FALSE
rs11258798	chr10:14059707-14059708	C	T	0.930602	0.029756	0.0156441	FALSE	FALSE
rs77076118	chr7:139517037-139517038	A	G	0.735755	0.126953	0.0156445	FALSE	FALSE
rs145170471	chr6:65146022-65146023	C	T	1.32379	0.116048	0.0156448	FALSE	FALSE
rs6813309	chr4:124483056-124483057	G	A	1.07948	0.0316396	0.0156449	FALSE	FALSE
rs6813400	chr4:124483311-124483312	A	C	1.07948	0.0316396	0.0156449	FALSE	FALSE
rs6813912	chr4:124483302-124483303	G	A	1.07948	0.0316396	0.0156449	FALSE	FALSE
rs6820776	chr4:124484665-124484666	A	T	1.07948	0.0316396	0.0156449	FALSE	FALSE
rs6821663	chr4:124484786-124484787	G	A	1.07948	0.0316396	0.0156449	FALSE	FALSE
rs9990584	chr4:124485267-124485268	A	C	1.07948	0.0316396	0.0156449	FALSE	FALSE
rs7426486	chr3:152638375-152638376	G	A	1.07911	0.0314984	0.015645	FALSE	FALSE
rs998143	chr2:214146872-214146873	C	T	1.07759	0.0309164	0.0156454	FALSE	FALSE
rs191090882	chr19:30871758-30871759	C	T	1.36747	0.129481	0.0156458	FALSE	FALSE
rs56142639	chr14:82151735-82151736	A	G	0.930252	0.0299122	0.0156458	FALSE	FALSE
rs6827122	chr4:18446683-18446684	A	T	1.08174	0.0325081	0.0156459	FALSE	FALSE
rs12923832	chr16:25430146-25430147	T	G	1.10395	0.0409134	0.0156462	FALSE	FALSE
rs2079091	chr7:82904345-82904346	A	C	0.924277	0.0325779	0.0156462	FALSE	FALSE
rs36034144	chr16:25428017-25428018	A	G	1.10395	0.0409134	0.0156462	FALSE	FALSE
rs55947309	chr7:82904692-82904693	G	T	0.924277	0.0325779	0.0156462	FALSE	FALSE
rs10483385	chr14:30628189-30628190	G	C	1.35724	0.126374	0.0156466	FALSE	FALSE
rs10502868	chr18:43153948-43153949	C	T	1.15013	0.0578702	0.0156467	FALSE	FALSE
rs144179695	chr8:23455324-23455325	G	T	0.8934	0.0466356	0.0156468	FALSE	FALSE
rs73216710	chr8:23456588-23456589	C	T	0.8934	0.0466356	0.0156468	FALSE	FALSE
rs78779844	chr14:36637814-36637815	C	T	0.782506	0.101468	0.0156468	FALSE	FALSE
rs79791981	chr12:57907768-57907769	G	C	1.23939	0.0887928	0.0156469	FALSE	FALSE
rs1263337	chr4:2941417-2941418	A	G	0.890401	0.0480272	0.0156473	FALSE	FALSE
rs12331963	chr4:29518231-29518232	A	G	1.08244	0.0327746	0.0156474	FALSE	FALSE
rs61793505	chr4:29518048-29518049	G	A	1.08244	0.0327746	0.0156474	FALSE	FALSE
rs9991473	chr4:29520237-29520238	G	C	1.08244	0.0327746	0.0156474	FALSE	FALSE
rs10969645	chr9:30373143-30373144	A	G	0.90403	0.0417425	0.0156475	FALSE	FALSE
rs7259071	chr19:45972880-45972881	C	A	0.929689	0.0301633	0.0156476	FALSE	FALSE
rs67973230	chr11:1400049-1400050	T	A	0.900685	0.0432765	0.0156483	FALSE	FALSE
rs423719	chr4:177392659-177392660	G	A	1.10113	0.0398565	0.0156484	FALSE	FALSE
rs7158822	chr14:103887867-103887868	T	C	0.927042	0.031343	0.0156484	FALSE	FALSE
rs149238894	chr1:20320260-20320261	A	G	1.08824	0.0349867	0.0156489	FALSE	FALSE
rs4841160	chr8:9357820-9357821	G	A	1.0783	0.0311892	0.015649	FALSE	FALSE
rs13056461	chr22:49155086-49155087	G	A	0.926634	0.0315253	0.0156491	FALSE	FALSE
rs113847800	chr18:38952547-38952548	A	G	0.787081	0.0990584	0.0156492	FALSE	FALSE
rs12604643	chr18:51556266-51556267	A	C	0.921107	0.0340005	0.0156494	FALSE	FALSE
rs17253398	chr13:82983493-82983494	T	C	0.858878	0.0629411	0.0156494	FALSE	FALSE
rs145775144	chr1:5282980-5282981	G	T	0.714269	0.139221	0.0156495	FALSE	FALSE
rs111359427	chr12:92226933-92226934	G	T	0.795153	0.0948376	0.0156496	FALSE	FALSE
rs596422	chr11:133876349-133876350	G	T	0.930511	0.0297982	0.0156498	FALSE	FALSE
rs61100595	chr2:80385816-80385817	T	C	1.12354	0.0481932	0.0156498	FALSE	FALSE
rs7255931	chr19:17938843-17938844	G	C	1.09084	0.0359754	0.0156503	FALSE	FALSE
rs112349894	chr4:71131459-71131460	C	T	0.919002	0.0349474	0.0156504	FALSE	FALSE
rs11732325	chr4:71134996-71134997	G	C	0.919002	0.0349474	0.0156504	FALSE	FALSE
rs11735684	chr4:71134699-71134700	T	A	0.919002	0.0349474	0.0156504	FALSE	FALSE
rs17656116	chr4:71132603-71132604	G	A	0.919002	0.0349474	0.0156504	FALSE	FALSE
rs17656155	chr4:71132711-71132712	A	C	0.919002	0.0349474	0.0156504	FALSE	FALSE
rs34331428	chr4:71134265-71134266	G	T	0.919002	0.0349474	0.0156504	FALSE	FALSE
rs59032919	chr4:71132784-71132785	T	C	0.919002	0.0349474	0.0156504	FALSE	FALSE
rs60482603	chr4:71132826-71132827	T	A	0.919002	0.0349474	0.0156504	FALSE	FALSE
rs62305593	chr4:71130979-71130980	C	T	0.919002	0.0349474	0.0156504	FALSE	FALSE
rs62305625	chr4:71133958-71133959	T	C	0.919002	0.0349474	0.0156504	FALSE	FALSE
rs62305626	chr4:71133993-71133994	C	G	0.919002	0.0349474	0.0156504	FALSE	FALSE
rs734614	chr2:2709645-2709646	T	G	1.08084	0.032162	0.0156505	FALSE	FALSE
rs75104154	chr8:122616626-122616627	A	C	1.32524	0.116508	0.015651	FALSE	FALSE
rs117389528	chr12:127358354-127358355	G	A	0.761877	0.112526	0.0156513	FALSE	FALSE
rs75060974	chr13:61672370-61672371	G	A	1.16703	0.0639087	0.0156518	FALSE	FALSE
rs75771344	chr13:61672398-61672399	G	T	1.16703	0.0639087	0.0156518	FALSE	FALSE
rs77557914	chr13:61672316-61672317	C	T	1.16703	0.0639087	0.0156518	FALSE	FALSE
rs10739920	chr9:92870706-92870707	G	C	0.899652	0.0437526	0.0156522	FALSE	FALSE
rs11202811	chr10:90446872-90446873	T	A	1.07924	0.0315514	0.0156522	FALSE	FALSE
rs677085	chr4:169115684-169115685	C	T	0.92168	0.033744	0.0156522	FALSE	FALSE
rs114250452	chr6:91839789-91839790	C	T	1.34172	0.121624	0.0156523	FALSE	FALSE
rs72784878	chr16:57384125-57384126	G	A	0.892382	0.0471102	0.0156526	FALSE	FALSE
rs10901436	chr10:127486428-127486429	A	G	0.930759	0.0296887	0.0156529	FALSE	FALSE
rs1268757	chr18:51577796-51577797	G	T	0.92799	0.0309214	0.0156534	FALSE	FALSE
rs1272278	chr18:51578821-51578822	C	T	0.92799	0.0309214	0.0156534	FALSE	FALSE
rs2393383	chr10:59539054-59539055	G	A	1.10466	0.0411838	0.0156534	FALSE	FALSE
rs57523358	chr10:70334943-70334944	C	G	0.929148	0.0304057	0.0156534	FALSE	FALSE
rs11258841	chr10:14097182-14097183	T	A	0.930241	0.0299194	0.0156536	FALSE	FALSE
rs140842275	chr1:34663682-34663683	A	G	1.20284	0.076415	0.0156537	FALSE	FALSE
rs35228972	chr5:133862697-133862698	G	C	1.09862	0.0389143	0.0156537	FALSE	FALSE
rs2464864	chr11:127094531-127094532	C	T	0.924742	0.0323724	0.0156538	FALSE	FALSE
rs150914824	chr10:59542798-59542799	C	G	1.11107	0.043577	0.0156539	FALSE	FALSE
3:473398	chr3:473397-473398	G	A	1.27349	0.100032	0.0156541	FALSE	FALSE
rs62048369	chr16:53737559-53737560	A	G	0.799946	0.092355	0.0156541	FALSE	FALSE
rs12421236	chr11:87195822-87195823	A	G	1.34129	0.121493	0.0156544	FALSE	FALSE
rs76125575	chr13:39314123-39314124	T	C	0.80233	0.0911241	0.0156544	FALSE	FALSE
rs7226517	chr18:69515207-69515208	A	G	0.925111	0.0322076	0.0156545	FALSE	FALSE
rs11746310	chr5:151391142-151391143	C	G	0.917792	0.0354941	0.0156547	FALSE	FALSE
rs12525298	chr6:2810888-2810889	T	C	1.09388	0.037127	0.0156547	FALSE	FALSE
rs501335	chr10:132177451-132177452	A	G	1.12646	0.0492697	0.0156549	FALSE	FALSE
rs776381	chr8:31757567-31757568	A	C	1.07658	0.0305322	0.0156549	FALSE	FALSE
rs144673418	chr17:30215304-30215305	A	G	0.813663	0.0853214	0.0156554	FALSE	FALSE
rs1718860	chr4:57949516-57949517	G	A	0.921083	0.0340134	0.0156556	FALSE	FALSE
rs12659267	chr5:103644627-103644628	T	C	1.10651	0.0418761	0.0156559	FALSE	FALSE
rs429853	chr6:32187201-32187202	C	T	1.07441	0.0296953	0.0156559	FALSE	FALSE
rs17023919	chr4:148748357-148748358	C	G	1.1493	0.0575766	0.015656	FALSE	FALSE
rs4431081	chr3:111482047-111482048	T	C	0.930547	0.0297842	0.0156565	FALSE	FALSE
rs116756037	chr1:10692381-10692382	A	T	0.822312	0.0809475	0.0156566	FALSE	FALSE
rs159025	chr5:94261136-94261137	G	A	1.23224	0.0864087	0.0156566	FALSE	FALSE
rs2677511	chr2:121824822-121824823	C	T	1.08584	0.0340739	0.0156566	FALSE	FALSE
rs4795939	chr17:32910057-32910058	A	G	1.14318	0.0553676	0.0156566	FALSE	FALSE
rs59069656	chr2:41698820-41698821	A	C	1.08614	0.0341887	0.0156566	FALSE	FALSE
rs4857141	chr3:94820234-94820235	A	G	1.07932	0.0315848	0.0156567	FALSE	FALSE
rs62365402	chr5:51175133-51175134	C	T	0.926754	0.031474	0.0156568	FALSE	FALSE
rs74935638	chr2:170315587-170315588	A	G	0.876197	0.0546855	0.0156576	FALSE	FALSE
rs77949995	chr20:4524006-4524007	T	G	0.825532	0.0793312	0.0156576	FALSE	FALSE
rs73880014	chr3:164793647-164793648	A	C	0.897589	0.0447052	0.0156577	FALSE	FALSE
rs112199218	chr1:55818154-55818155	A	C	0.818644	0.082798	0.015658	FALSE	FALSE
rs300188	chr5:162695181-162695182	A	T	1.07436	0.0296772	0.015658	FALSE	FALSE
rs11258278	chr10:13274003-13274004	C	T	0.808733	0.0878384	0.0156581	FALSE	FALSE
rs142641909	chr6:162421511-162421512	G	T	1.34159	0.121588	0.0156582	FALSE	FALSE
rs3863156	chr5:41584802-41584803	T	C	1.16961	0.064827	0.0156582	FALSE	FALSE
rs2731758	chr16:58228082-58228083	A	G	0.906542	0.0405983	0.0156583	FALSE	FALSE
rs1699241	chr20:5841460-5841461	G	A	0.925079	0.032223	0.0156585	FALSE	FALSE
rs113212741	chr22:48345523-48345524	A	C	1.2611	0.0959897	0.0156587	FALSE	FALSE
rs6870186	chr5:167818504-167818505	G	A	1.07565	0.0301728	0.0156588	FALSE	FALSE
rs17758593	chr15:70313281-70313282	T	C	1.10807	0.04246	0.0156594	FALSE	FALSE
rs60084505	chr1:181669416-181669417	G	C	1.10957	0.0430233	0.0156594	FALSE	FALSE
rs13177388	chr5:117087608-117087609	C	T	1.09493	0.0375256	0.0156597	FALSE	FALSE
rs149701951	chr3:108089834-108089835	C	T	0.813441	0.085438	0.0156601	FALSE	FALSE
rs4657213	chr1:162604494-162604495	T	G	0.916012	0.0362992	0.0156601	FALSE	FALSE
rs114769554	chr4:130954222-130954223	G	T	0.815816	0.084232	0.0156606	FALSE	FALSE
rs16964097	chr17:20719686-20719687	C	T	1.10708	0.042091	0.0156606	FALSE	FALSE
rs593522	chr19:23596307-23596308	A	G	1.08367	0.0332495	0.015661	FALSE	FALSE
rs595145	chr19:23596071-23596072	T	C	1.08367	0.0332495	0.015661	FALSE	FALSE
rs595274	chr19:23596715-23596716	A	G	1.08367	0.0332495	0.015661	FALSE	FALSE
rs56146902	chr3:115379382-115379383	G	A	0.833876	0.0751725	0.0156612	FALSE	FALSE
rs10457518	chr6:129396312-129396313	C	T	0.891194	0.047665	0.0156613	FALSE	FALSE
rs62423276	chr6:129394599-129394600	C	T	0.891194	0.047665	0.0156613	FALSE	FALSE
rs74810388	chr6:129395006-129395007	A	C	0.891194	0.047665	0.0156613	FALSE	FALSE
rs72828035	chr10:110532019-110532020	G	A	0.907197	0.0403009	0.0156618	FALSE	FALSE
rs11771149	chr7:82918243-82918244	T	C	0.924143	0.0326433	0.015662	FALSE	FALSE
rs12532940	chr7:9842440-9842441	A	G	1.1504	0.0579761	0.0156622	FALSE	FALSE
rs16844101	chr1:199011538-199011539	T	G	0.908541	0.0396886	0.0156624	FALSE	FALSE
rs67611548	chr20:46771854-46771855	T	C	0.905929	0.0408802	0.0156627	FALSE	FALSE
rs7255415	chr19:8282912-8282913	G	A	1.17592	0.067054	0.0156628	FALSE	FALSE
rs62086647	chr18:8853206-8853207	G	A	0.735498	0.12712	0.0156632	FALSE	FALSE
rs28718456	chr3:136204005-136204006	G	A	1.08724	0.0346106	0.0156643	FALSE	FALSE
rs9947771	chr18:28878782-28878783	T	C	1.41993	0.145081	0.0156643	FALSE	FALSE
rs73568030	chr19:45195081-45195082	A	C	1.16293	0.0624595	0.0156645	FALSE	FALSE
rs12256580	chr10:78187742-78187743	T	G	1.07521	0.0300084	0.0156646	FALSE	FALSE
rs1926501	chr13:109348150-109348151	T	C	1.07537	0.030069	0.0156646	FALSE	FALSE
rs75153882	chr7:146439466-146439467	A	G	1.24899	0.0920033	0.0156647	FALSE	FALSE
rs10155292	chr4:58277975-58277976	A	G	0.86394	0.0605188	0.0156648	FALSE	FALSE
rs4621656	chr6:126896167-126896168	C	G	1.07393	0.029513	0.0156649	FALSE	FALSE
rs11670120	chr19:15933440-15933441	C	A	0.914172	0.037133	0.0156652	FALSE	FALSE
rs62398073	chr6:34007517-34007518	T	C	0.863052	0.0609447	0.0156655	FALSE	FALSE
rs1952222	chr13:72664061-72664062	C	T	1.13294	0.0516479	0.0156657	FALSE	FALSE
rs72755168	chr15:97317222-97317223	C	T	0.90216	0.0426067	0.0156658	FALSE	FALSE
rs114601182	chr2:71004977-71004978	T	C	1.2819	0.102764	0.0156662	FALSE	FALSE
rs73402823	chr9:11983849-11983850	C	A	1.14079	0.0545068	0.0156671	FALSE	FALSE
rs72678728	chr8:99020921-99020922	A	G	0.891195	0.0476676	0.0156672	FALSE	FALSE
rs184302	chr8:90716623-90716624	C	T	0.928845	0.0305446	0.0156676	FALSE	FALSE
rs17195906	chr4:103731281-103731282	A	G	0.903275	0.0420963	0.0156678	FALSE	FALSE
rs7940310	chr11:117024480-117024481	T	C	1.12486	0.0486892	0.0156678	FALSE	FALSE
rs10766557	chr11:19447546-19447547	C	G	0.926769	0.031471	0.0156685	FALSE	FALSE
rs10828949	chr10:26372161-26372162	C	T	1.10642	0.0418473	0.0156686	FALSE	FALSE
rs12926211	chr16:25442837-25442838	G	A	1.10413	0.0409897	0.0156686	FALSE	FALSE
rs12926697	chr16:25443136-25443137	G	A	1.10413	0.0409897	0.0156686	FALSE	FALSE
rs2571634	chr2:14910653-14910654	T	A	1.07498	0.0299199	0.0156686	FALSE	FALSE
rs12246208	chr10:112127250-112127251	T	C	1.2191	0.0819833	0.0156687	FALSE	FALSE
rs34848043	chr2:62009916-62009917	G	C	0.86682	0.0591448	0.0156699	FALSE	FALSE
rs10257171	chr7:17758917-17758918	T	G	1.09239	0.0365697	0.01567	FALSE	FALSE
rs11774045	chr8:51863343-51863344	C	A	1.08416	0.0334393	0.01567	FALSE	FALSE
rs2389838	chr7:17758777-17758778	G	A	1.09239	0.0365697	0.01567	FALSE	FALSE
rs6473539	chr8:51862243-51862244	C	T	1.08416	0.0334393	0.01567	FALSE	FALSE
rs9960916	chr18:32739300-32739301	A	G	0.880018	0.0528917	0.01567	FALSE	FALSE
rs549288	chr4:12974505-12974506	C	G	0.901162	0.0430663	0.0156704	FALSE	FALSE
rs10282030	chr7:12591031-12591032	G	A	0.928658	0.0306287	0.0156705	FALSE	FALSE
rs150305233	chr4:48782322-48782323	G	C	1.33293	0.118922	0.0156705	FALSE	FALSE
rs62201116	chr2:229023906-229023907	C	T	0.900591	0.0433287	0.0156705	FALSE	FALSE
rs55915521	chr8:1733256-1733257	T	C	1.33429	0.119346	0.0156707	FALSE	FALSE
rs28750173	chr16:20624108-20624109	G	A	1.13125	0.0510333	0.0156708	FALSE	FALSE
rs6569105	chr6:120393609-120393610	T	C	0.925276	0.0321388	0.0156708	FALSE	FALSE
rs781767	chr6:125245991-125245992	G	T	0.911334	0.0384215	0.0156709	FALSE	FALSE
rs78496356	chr9:120406292-120406293	G	A	0.814847	0.0847322	0.0156709	FALSE	FALSE
rs79773125	chr9:120405936-120405937	G	A	0.814847	0.0847322	0.0156709	FALSE	FALSE
rs62452235	chr7:25534480-25534481	T	C	1.10399	0.0409413	0.0156717	FALSE	FALSE
rs1017808	chr15:73525612-73525613	G	A	0.927179	0.0312891	0.0156718	FALSE	FALSE
rs11596345	chr10:110702425-110702426	G	A	0.908819	0.0395658	0.0156719	FALSE	FALSE
rs66482976	chr10:110703035-110703036	G	T	0.908819	0.0395658	0.0156719	FALSE	FALSE
rs68039803	chr10:110703442-110703443	C	A	0.908819	0.0395658	0.0156719	FALSE	FALSE
rs72829958	chr10:110703766-110703767	T	A	0.908819	0.0395658	0.0156719	FALSE	FALSE
rs55941572	chr17:12612930-12612931	C	T	0.889518	0.0484493	0.0156723	FALSE	FALSE
rs2392583	chr7:38598016-38598017	C	G	0.901944	0.0427082	0.0156724	FALSE	FALSE
rs11162918	chr1:80533251-80533252	C	T	1.0981	0.0387269	0.0156725	FALSE	FALSE
rs62206667	chr21:21855318-21855319	A	T	0.897011	0.044978	0.0156726	FALSE	FALSE
rs1469316	chr12:114068918-114068919	A	C	1.10905	0.0428349	0.0156729	FALSE	FALSE
rs7194806	chr16:69864490-69864491	A	T	1.07723	0.0307857	0.015673	FALSE	FALSE
rs8089235	chr18:45847982-45847983	C	G	1.2029	0.0764491	0.0156732	FALSE	FALSE
rs1939661	chr13:86949821-86949822	G	T	1.07458	0.0297684	0.0156733	FALSE	FALSE
rs58945602	chr3:20464762-20464763	A	T	1.18747	0.0711059	0.0156733	FALSE	FALSE
rs114601824	chr8:128995613-128995614	A	G	0.746879	0.120779	0.0156736	FALSE	FALSE
rs62019405	chr15:91077145-91077146	A	C	1.14558	0.0562436	0.0156736	FALSE	FALSE
rs7659369	chr4:120843003-120843004	C	T	1.07433	0.0296705	0.0156737	FALSE	FALSE
rs1955393	chr2:99886300-99886301	A	G	0.930366	0.0298695	0.0156738	FALSE	FALSE
rs72807593	chr10:79253095-79253096	T	G	1.08887	0.0352349	0.0156738	FALSE	FALSE
rs55945739	chr16:74866545-74866546	C	T	1.20517	0.0772315	0.0156739	FALSE	FALSE
rs12876221	chr13:94485009-94485010	T	C	0.927861	0.0309853	0.0156745	FALSE	FALSE
rs13321721	chr3:136209549-136209550	G	A	1.08745	0.0346957	0.0156746	FALSE	FALSE
rs41269261	chr6:27278178-27278179	T	G	1.23363	0.0868893	0.0156746	FALSE	FALSE
rs56137178	chr2:57413141-57413142	C	G	0.929314	0.0303379	0.0156746	FALSE	FALSE
rs61736098	chr6:27279804-27279805	T	G	1.23363	0.0868893	0.0156746	FALSE	FALSE
rs9461347	chr6:27276577-27276578	A	C	1.23363	0.0868893	0.0156746	FALSE	FALSE
rs9468038	chr6:27273591-27273592	G	A	1.23363	0.0868893	0.0156746	FALSE	FALSE
rs9468039	chr6:27275003-27275004	T	G	1.23363	0.0868893	0.0156746	FALSE	FALSE
rs9468040	chr6:27275349-27275350	A	G	1.23363	0.0868893	0.0156746	FALSE	FALSE
rs9468041	chr6:27276325-27276326	T	A	1.23363	0.0868893	0.0156746	FALSE	FALSE
rs11712079	chr3:57816415-57816416	C	T	1.10351	0.0407631	0.0156752	FALSE	FALSE
rs7726240	chr5:35241262-35241263	C	T	0.844476	0.0699551	0.0156752	FALSE	FALSE
rs17069769	chr8:4117635-4117636	G	C	0.90301	0.0422208	0.0156758	FALSE	FALSE
rs57974955	chr4:47396274-47396275	C	T	0.893999	0.0463713	0.0156758	FALSE	FALSE
rs143225169	chr14:63481515-63481516	C	T	1.35941	0.12707	0.0156761	FALSE	FALSE
rs11624273	chr14:94503381-94503382	A	G	1.13653	0.0529649	0.0156763	FALSE	FALSE
rs12198480	chr6:84342599-84342600	T	C	1.07871	0.0313568	0.0156764	FALSE	FALSE
rs16896810	chr6:66248477-66248478	G	A	0.850937	0.0668017	0.0156765	FALSE	FALSE
rs10883231	chr10:100730142-100730143	T	C	1.07585	0.0302583	0.0156766	FALSE	FALSE
rs3775048	chr4:96126421-96126422	G	A	1.07941	0.0316257	0.0156766	FALSE	FALSE
rs1179571	chr6:80999900-80999901	A	G	0.889383	0.0485141	0.0156768	FALSE	FALSE
rs4706829	chr6:81000212-81000213	G	A	0.889383	0.0485141	0.0156768	FALSE	FALSE
rs598234	chr6:80987758-80987759	A	G	0.889383	0.0485141	0.0156768	FALSE	FALSE
rs646369	chr6:80990780-80990781	A	G	0.889383	0.0485141	0.0156768	FALSE	FALSE
rs677134	chr6:80989617-80989618	G	T	0.889383	0.0485141	0.0156768	FALSE	FALSE
rs16900704	chr5:31122529-31122530	T	C	0.896741	0.0451047	0.0156769	FALSE	FALSE
rs35193035	chr3:59396883-59396884	G	T	0.9212	0.0339678	0.0156771	FALSE	FALSE
rs10050785	chr5:111242662-111242663	A	G	0.869039	0.0580908	0.0156772	FALSE	FALSE
rs6428760	chr1:116390510-116390511	T	A	1.07732	0.0308207	0.0156772	FALSE	FALSE
rs7756491	chr6:162062658-162062659	A	G	1.08132	0.0323554	0.0156772	FALSE	FALSE
rs944177	chr9:110504479-110504480	A	G	0.8346	0.074825	0.0156772	FALSE	FALSE
rs9504478	chr6:5651800-5651801	A	G	1.36676	0.129304	0.0156774	FALSE	FALSE
rs10849800	chr12:121290105-121290106	A	C	0.877039	0.0542986	0.0156775	FALSE	FALSE
rs57394855	chr2:155599390-155599391	G	A	1.16505	0.0632195	0.0156775	FALSE	FALSE
rs17538796	chr5:163170830-163170831	T	C	1.13201	0.0513141	0.0156779	FALSE	FALSE
rs9833207	chr3:136415216-136415217	C	T	0.837582	0.0733494	0.0156781	FALSE	FALSE
rs4530754	chr5:122855415-122855416	G	A	1.07473	0.0298253	0.0156782	FALSE	FALSE
rs623085	chr6:80981879-80981880	T	C	0.88938	0.048516	0.0156783	FALSE	FALSE
rs77622082	chr16:48898201-48898202	G	A	1.37406	0.131509	0.0156786	FALSE	FALSE
rs1073380	chr17:14800154-14800155	T	G	0.920496	0.0342848	0.0156788	FALSE	FALSE
rs12538495	chr7:13208833-13208834	A	T	0.923194	0.0330737	0.0156788	FALSE	FALSE
rs60713608	chr1:112508594-112508595	C	T	1.11391	0.044647	0.0156788	FALSE	FALSE
rs6534725	chr4:130253506-130253507	T	C	1.0802	0.0319257	0.0156788	FALSE	FALSE
rs6814634	chr4:130253629-130253630	C	T	1.0802	0.0319257	0.0156788	FALSE	FALSE
rs116225849	chr5:119002390-119002391	A	G	0.726522	0.132221	0.0156791	FALSE	FALSE
rs57070783	chr8:143252942-143252943	G	A	1.11422	0.0447603	0.0156791	FALSE	FALSE
rs12737059	chr1:230603475-230603476	C	T	1.17397	0.0663805	0.0156792	FALSE	FALSE
rs1970811	chr10:126696495-126696496	C	T	1.07432	0.029669	0.0156792	FALSE	FALSE
rs4509304	chr8:68911619-68911620	T	C	1.08305	0.0330166	0.0156794	FALSE	FALSE
rs690862	chr6:122845583-122845584	G	A	1.09635	0.0380709	0.0156794	FALSE	FALSE
rs56372821	chr8:27436499-27436500	A	G	1.10208	0.0402254	0.0156795	FALSE	FALSE
rs1491372	chr4:23688538-23688539	G	A	1.07734	0.0308309	0.0156796	FALSE	FALSE
rs116844068	chr19:4728877-4728878	T	C	0.701072	0.14698	0.0156798	FALSE	FALSE
rs111911607	chr3:35208411-35208412	G	A	1.398	0.138661	0.0156799	FALSE	FALSE
rs10890149	chr1:42092790-42092791	T	A	0.930731	0.0297089	0.0156803	FALSE	FALSE
rs12272416	chr11:9940687-9940688	C	G	0.917377	0.03569	0.0156803	FALSE	FALSE
rs4858769	chr3:20174425-20174426	T	C	1.08656	0.0343577	0.0156804	FALSE	FALSE
rs1056669	chr3:160213101-160213102	G	A	1.07426	0.029644	0.0156812	FALSE	FALSE
rs139750660	chr8:75049235-75049236	C	T	1.37607	0.132118	0.0156813	FALSE	FALSE
rs72829915	chr10:110669128-110669129	A	T	0.908133	0.0398821	0.0156817	FALSE	FALSE
rs6756942	chr2:12774232-12774233	A	C	0.910524	0.0387937	0.0156818	FALSE	FALSE
rs10746636	chr9:83006097-83006098	C	T	0.929619	0.0302044	0.015682	FALSE	FALSE
rs11047133	chr12:24008918-24008919	T	C	1.42727	0.147238	0.0156822	FALSE	FALSE
rs11061591	chr12:132001848-132001849	T	G	1.10596	0.041684	0.0156822	FALSE	FALSE
rs67066099	chr10:110490968-110490969	A	G	0.907369	0.0402307	0.0156823	FALSE	FALSE
rs75200178	chr17:14037541-14037542	G	T	1.21287	0.0798717	0.0156825	FALSE	FALSE
rs608671	chr11:133876103-133876104	T	C	0.930563	0.0297842	0.0156826	FALSE	FALSE
rs59454541	chr9:93882213-93882214	G	A	0.899138	0.0440023	0.0156828	FALSE	FALSE
rs2029582	chr2:113863770-113863771	C	T	1.07396	0.0295314	0.0156829	FALSE	FALSE
rs694100	chr11:133876161-133876162	A	C	0.930564	0.0297841	0.0156829	FALSE	FALSE
rs1122798	chr18:71678443-71678444	A	C	0.910984	0.0385851	0.0156831	FALSE	FALSE
rs10173251	chr2:43529507-43529508	G	C	0.895153	0.0458405	0.0156832	FALSE	FALSE
rs4675067	chr2:227138672-227138673	T	C	1.10527	0.0414229	0.0156832	FALSE	FALSE
rs34582877	chr2:217757897-217757898	C	T	0.835862	0.0742039	0.0156835	FALSE	FALSE
rs72798901	chr16:78042629-78042630	G	T	0.9106	0.0387598	0.0156835	FALSE	FALSE
rs7044582	chr9:29813501-29813502	C	A	0.693295	0.151602	0.0156837	FALSE	FALSE
rs11220077	chr11:125317048-125317049	A	C	0.872695	0.0563569	0.015684	FALSE	FALSE
rs4403896	chr12:127561403-127561404	C	A	0.927611	0.0310996	0.0156841	FALSE	FALSE
rs116664049	chr1:242742847-242742848	T	C	1.34504	0.122684	0.0156843	FALSE	FALSE
rs2439358	chr15:66888403-66888404	G	A	1.10078	0.0397393	0.015685	FALSE	FALSE
rs76025457	chr3:73712007-73712008	T	G	0.848635	0.0679284	0.015685	FALSE	FALSE
rs10518286	chr19:32017519-32017520	C	G	0.930188	0.0299521	0.0156854	FALSE	FALSE
rs73452374	chr7:134542218-134542219	G	A	0.91386	0.0372816	0.0156857	FALSE	FALSE
rs74892229	chr17:16854479-16854480	A	G	0.886816	0.0497148	0.0156857	FALSE	FALSE
rs6535350	chr4:83439159-83439160	G	A	1.1078	0.042373	0.015686	FALSE	FALSE
rs76345783	chr9:25085199-25085200	G	C	1.29078	0.105642	0.0156862	FALSE	FALSE
rs77423246	chr8:134952961-134952962	C	T	1.19868	0.0750056	0.0156863	FALSE	FALSE
rs139419084	chr4:120778181-120778182	A	T	0.767741	0.109391	0.0156864	FALSE	FALSE
rs150867487	chr4:120778179-120778180	A	G	0.767741	0.109391	0.0156864	FALSE	FALSE
rs9555858	chr13:89852340-89852341	A	T	0.721973	0.134831	0.0156868	FALSE	FALSE
rs4889847	chr17:78346547-78346548	A	G	0.821071	0.0815958	0.0156869	FALSE	FALSE
rs80061638	chr13:41000757-41000758	A	G	0.781098	0.102253	0.0156869	FALSE	FALSE
rs5998067	chr22:32043629-32043630	G	A	0.923319	0.0330202	0.0156871	FALSE	FALSE
rs9388500	chr6:126876579-126876580	G	C	1.07389	0.0295038	0.0156875	FALSE	FALSE
rs150506039	chr2:201684477-201684478	T	C	0.814726	0.0848075	0.0156879	FALSE	FALSE
5:9893753	chr5:9893752-9893753	A	G	0.775276	0.10535	0.015688	FALSE	FALSE
rs58775580	chr14:71095627-71095628	T	C	1.0807	0.0321212	0.0156884	FALSE	FALSE
rs2840337	chr13:82615611-82615612	G	A	0.921449	0.0338597	0.0156885	FALSE	FALSE
rs79400878	chr1:193538454-193538455	G	A	1.16411	0.0628932	0.0156889	FALSE	FALSE
rs2037861	chr18:51573693-51573694	C	T	0.927763	0.0310337	0.0156893	FALSE	FALSE
rs34917985	chr8:71574660-71574661	A	T	1.07517	0.0299982	0.0156894	FALSE	FALSE
rs34625706	chr1:230621133-230621134	C	A	1.17294	0.0660219	0.0156902	FALSE	FALSE
rs78555924	chr8:78195367-78195368	A	G	1.16985	0.0649309	0.0156903	FALSE	FALSE
rs11955703	chr5:66883414-66883415	A	G	0.928499	0.0307056	0.0156904	FALSE	FALSE
rs34068557	chr5:66885350-66885351	T	C	0.928499	0.0307056	0.0156904	FALSE	FALSE
rs4976012	chr5:66884711-66884712	A	G	0.928499	0.0307056	0.0156904	FALSE	FALSE
rs4976092	chr5:66884663-66884664	T	C	0.928499	0.0307056	0.0156904	FALSE	FALSE
rs11699621	chr20:12279336-12279337	A	G	1.09214	0.0364815	0.0156905	FALSE	FALSE
rs11699744	chr20:12279989-12279990	T	G	1.09214	0.0364815	0.0156905	FALSE	FALSE
rs6109353	chr20:12280558-12280559	T	C	1.09214	0.0364815	0.0156905	FALSE	FALSE
rs6109354	chr20:12280688-12280689	T	C	1.09214	0.0364815	0.0156905	FALSE	FALSE
rs78417854	chr11:60773703-60773704	T	A	0.851046	0.066758	0.0156907	FALSE	FALSE
rs913360	chr9:112611378-112611379	G	T	1.09402	0.0371922	0.015691	FALSE	FALSE
rs767522	chr14:98578939-98578940	T	G	1.09283	0.0367416	0.0156911	FALSE	FALSE
rs7095563	chr10:72099071-72099072	G	T	1.0747	0.02982	0.0156916	FALSE	FALSE
rs7761014	chr6:145559317-145559318	A	C	1.08025	0.0319506	0.015692	FALSE	FALSE
rs781748	chr6:125236862-125236863	G	A	0.911395	0.0384017	0.015692	FALSE	FALSE
rs192987338	chr19:36397141-36397142	C	G	1.33933	0.120931	0.0156921	FALSE	FALSE
rs6104027	chr20:43760460-43760461	G	A	1.07531	0.0300524	0.0156921	FALSE	FALSE
rs73603962	chr16:53596203-53596204	A	G	1.09552	0.0377597	0.0156922	FALSE	FALSE
rs36057115	chr2:202902795-202902796	G	A	1.3529	0.125104	0.0156923	FALSE	FALSE
rs3924666	chr18:40155419-40155420	G	A	1.28428	0.103561	0.0156925	FALSE	FALSE
rs139454890	chr7:54746854-54746855	T	C	1.25679	0.0946024	0.0156926	FALSE	FALSE
rs3797981	chr5:9328400-9328401	C	G	0.89408	0.0463413	0.0156926	FALSE	FALSE
rs10887505	chr10:81860464-81860465	A	G	1.07977	0.0317664	0.0156928	FALSE	FALSE
rs6993326	chr8:71575599-71575600	A	C	1.07517	0.0299985	0.0156929	FALSE	FALSE
rs151009704	chr10:103596141-103596142	T	C	1.37738	0.132529	0.0156933	FALSE	FALSE
rs55705546	chr4:18752721-18752722	T	C	0.910759	0.0386911	0.0156933	FALSE	FALSE
rs9318519	chr13:78711055-78711056	G	A	1.2595	0.0954953	0.0156935	FALSE	FALSE
rs17316658	chr2:4130113-4130114	T	G	1.08102	0.0322468	0.0156938	FALSE	FALSE
rs9401109	chr6:98169380-98169381	A	G	0.903378	0.0420593	0.0156938	FALSE	FALSE
rs34355843	chr2:42470957-42470958	A	G	0.896234	0.0453457	0.0156939	FALSE	FALSE
rs1243888	chr12:124930213-124930214	C	T	0.911581	0.0383181	0.0156941	FALSE	FALSE
rs111444962	chr1:213776006-213776007	G	A	1.33415	0.119331	0.0156943	FALSE	FALSE
rs217166	chr7:31563700-31563701	T	C	0.930735	0.0297113	0.0156943	FALSE	FALSE
rs149567441	chr4:157665237-157665238	T	C	0.90364	0.0419399	0.0156944	FALSE	FALSE
rs145019396	chr6:130129390-130129391	G	A	1.42809	0.147494	0.0156951	FALSE	FALSE
rs16824712	chr1:2007380-2007381	G	A	0.909014	0.0394856	0.0156953	FALSE	FALSE
rs1634189	chr6:67060592-67060593	C	T	1.07694	0.0306829	0.0156963	FALSE	FALSE
rs2073138	chr6:159461930-159461931	T	C	1.14815	0.057186	0.0156963	FALSE	FALSE
rs35653444	chr12:309954-309955	A	G	1.18375	0.069824	0.0156963	FALSE	FALSE
rs55846011	chr4:4433633-4433634	A	G	0.693131	0.151718	0.0156963	FALSE	FALSE
rs4512079	chr5:66884105-66884106	A	C	0.928492	0.0307108	0.0156967	FALSE	FALSE
rs10982865	chr9:118431965-118431966	A	G	0.924747	0.0323834	0.0156969	FALSE	FALSE
rs76901793	chr8:14750789-14750790	G	C	0.837349	0.073478	0.0156971	FALSE	FALSE
rs6740162	chr2:41698848-41698849	C	T	0.927647	0.0310878	0.0156973	FALSE	FALSE
rs34452722	chr11:17348877-17348878	T	G	1.07851	0.0312858	0.0156975	FALSE	FALSE
rs113343851	chr12:96840780-96840781	C	T	1.30244	0.109376	0.0156976	FALSE	FALSE
rs147792880	chr15:66657176-66657177	A	G	1.35667	0.126261	0.0156976	FALSE	FALSE
rs10403148	chr19:28913408-28913409	G	T	1.07839	0.0312374	0.0156977	FALSE	FALSE
rs10403421	chr19:28913572-28913573	C	T	1.07839	0.0312374	0.0156977	FALSE	FALSE
rs10403884	chr19:28913944-28913945	C	A	1.07839	0.0312374	0.0156977	FALSE	FALSE
rs10422081	chr19:28913737-28913738	A	G	1.07839	0.0312374	0.0156977	FALSE	FALSE
rs10422761	chr19:28913372-28913373	T	C	1.07839	0.0312374	0.0156977	FALSE	FALSE
rs10423213	chr19:28913570-28913571	T	C	1.07839	0.0312374	0.0156977	FALSE	FALSE
rs10423966	chr19:28913486-28913487	C	A	1.07839	0.0312374	0.0156977	FALSE	FALSE
rs7700995	chr5:101013653-101013654	C	T	1.19505	0.0737563	0.0156977	FALSE	FALSE
rs143296186	chr3:56641798-56641799	A	G	1.36794	0.129687	0.0156978	FALSE	FALSE
rs6559411	chr9:81421797-81421798	A	C	1.08019	0.0319306	0.015698	FALSE	FALSE
rs143525963	chr8:14584602-14584603	C	G	0.73528	0.127286	0.0156984	FALSE	FALSE
rs17060500	chr3:59393944-59393945	A	G	0.863092	0.0609452	0.0156984	FALSE	FALSE
rs447416	chr10:90481660-90481661	G	A	0.926174	0.0317456	0.0156984	FALSE	FALSE
rs11230247	chr11:60083773-60083774	C	T	0.751784	0.118098	0.0156987	FALSE	FALSE
rs12616397	chr2:69100734-69100735	G	A	1.07583	0.0302537	0.0156987	FALSE	FALSE
rs556222823	chr10:13348703-13348704	A	G	0.755294	0.11617	0.0156991	FALSE	FALSE
rs12649318	chr4:189205450-189205451	G	T	1.10788	0.0424077	0.0156995	FALSE	FALSE
rs12649894	chr4:189205576-189205577	C	T	1.10788	0.0424077	0.0156995	FALSE	FALSE
rs72969718	chr11:95740415-95740416	A	C	0.909933	0.0390695	0.0157001	FALSE	FALSE
21:30366590	chr21:30366589-30366590	G	T	0.891217	0.0476724	0.0157002	FALSE	FALSE
rs12997829	chr2:228468185-228468186	T	C	0.890176	0.0481559	0.0157002	FALSE	FALSE
rs72700559	chr14:101475898-101475899	G	A	1.31837	0.114413	0.0157004	FALSE	FALSE
rs148377627	chr11:102902710-102902711	A	G	1.31309	0.11275	0.0157005	FALSE	FALSE
rs661621	chr11:119944194-119944195	T	A	1.14501	0.0560535	0.0157011	FALSE	FALSE
rs12553393	chr9:25090614-25090615	G	T	1.29075	0.105647	0.0157013	FALSE	FALSE
rs116182799	chr5:25527763-25527764	G	T	1.22769	0.0849158	0.0157017	FALSE	FALSE
rs12511902	chr4:29513027-29513028	T	C	1.08243	0.0327867	0.0157018	FALSE	FALSE
rs57073614	chr8:14792774-14792775	T	A	0.880354	0.0527499	0.015702	FALSE	FALSE
rs111563894	chr8:26994083-26994084	A	G	0.732986	0.128584	0.0157025	FALSE	FALSE
rs12211888	chr6:122705765-122705766	G	A	1.09446	0.0373641	0.0157025	FALSE	FALSE
rs11132538	chr4:189205403-189205404	C	T	1.10788	0.0424077	0.0157027	FALSE	FALSE
rs190020454	chr1:104689699-104689700	A	G	1.34258	0.121947	0.0157027	FALSE	FALSE
rs7931249	chr11:85986046-85986047	G	A	0.856855	0.0639496	0.0157027	FALSE	FALSE
rs73179573	chr22:49280211-49280212	A	T	0.804376	0.0901125	0.0157031	FALSE	FALSE
rs56002723	chr2:142741843-142741844	T	C	1.08973	0.035569	0.0157032	FALSE	FALSE
rs55985615	chr3:37356502-37356503	A	G	0.817501	0.0834129	0.0157035	FALSE	FALSE
rs7920053	chr10:63215730-63215731	A	G	0.816752	0.0837921	0.0157035	FALSE	FALSE
rs35607808	chr4:179491444-179491445	G	A	0.930323	0.0298971	0.0157036	FALSE	FALSE
rs67221234	chr6:79707584-79707585	C	T	0.8881	0.0491244	0.0157036	FALSE	FALSE
rs13438867	chr8:4371612-4371613	A	T	1.0984	0.0388498	0.0157039	FALSE	FALSE
rs6703670	chr1:8030855-8030856	A	G	1.19145	0.0725132	0.0157039	FALSE	FALSE
rs12538985	chr7:144879650-144879651	G	A	0.896979	0.0450063	0.015704	FALSE	FALSE
rs16210	chr7:24267357-24267358	C	T	0.896558	0.0452006	0.015704	FALSE	FALSE
rs17253371	chr13:82983273-82983274	T	G	0.858944	0.0629426	0.0157042	FALSE	FALSE
rs596511	chr16:57415561-57415562	C	G	0.907837	0.0400255	0.0157045	FALSE	FALSE
rs79429091	chr9:76154403-76154404	G	A	1.18129	0.0689682	0.0157045	FALSE	FALSE
rs12624916	chr20:1295638-1295639	A	G	0.879258	0.053267	0.0157046	FALSE	FALSE
rs1602776	chr4:142661294-142661295	C	T	1.07435	0.0296873	0.0157051	FALSE	FALSE
rs10926258	chr1:240603868-240603869	A	C	0.92333	0.0330209	0.0157053	FALSE	FALSE
rs7044558	chr9:92116938-92116939	A	G	1.10673	0.0419803	0.0157053	FALSE	FALSE
rs73196879	chr3:193020803-193020804	A	C	0.802615	0.0910217	0.0157053	FALSE	FALSE
14:52500953	chr14:52500952-52500953	A	G	0.878	0.0538598	0.0157054	FALSE	FALSE
rs2029980	chr14:52501234-52501235	A	C	0.878	0.0538598	0.0157054	FALSE	FALSE
rs2029981	chr14:52501213-52501214	T	C	0.878	0.0538598	0.0157054	FALSE	FALSE
rs11730060	chr4:18296220-18296221	T	C	1.19466	0.0736272	0.0157056	FALSE	FALSE
rs11574851	chr10:104160958-104160959	T	C	0.849996	0.0672784	0.0157057	FALSE	FALSE
rs141175562	chr8:15931535-15931536	C	T	1.32442	0.116314	0.0157061	FALSE	FALSE
rs17400494	chr7:88814496-88814497	T	C	1.0839	0.0333506	0.0157063	FALSE	FALSE
rs113650626	chr7:11225638-11225639	A	G	0.850689	0.0669415	0.0157066	FALSE	FALSE
rs61841471	chr10:17012162-17012163	T	G	0.915013	0.0367673	0.0157068	FALSE	FALSE
rs146142431	chr3:21062733-21062734	T	C	0.725142	0.133044	0.0157069	FALSE	FALSE
rs17278988	chr2:56176937-56176938	T	G	1.12923	0.05031	0.0157069	FALSE	FALSE
rs74254003	chr19:19018961-19018962	T	C	1.13966	0.0541186	0.0157069	FALSE	FALSE
rs73725163	chr7:135282994-135282995	G	A	1.19806	0.0748057	0.015707	FALSE	FALSE
rs73725167	chr7:135284848-135284849	A	T	1.19806	0.0748057	0.015707	FALSE	FALSE
rs73725168	chr7:135285087-135285088	T	C	1.19806	0.0748057	0.015707	FALSE	FALSE
rs77181179	chr7:83949728-83949729	G	A	1.2036	0.0767153	0.0157072	FALSE	FALSE
rs2445785	chr5:167924927-167924928	C	T	1.07414	0.0296075	0.0157076	FALSE	FALSE
rs111936388	chr12:27182955-27182956	T	A	0.88332	0.0513601	0.0157078	FALSE	FALSE
rs1928188	chr6:50895841-50895842	C	G	1.07611	0.0303655	0.0157081	FALSE	FALSE
rs987842	chr6:50895402-50895403	T	C	1.07611	0.0303655	0.0157081	FALSE	FALSE
rs12532910	chr7:135287009-135287010	A	G	1.19806	0.0748056	0.0157084	FALSE	FALSE
rs146645151	chr7:135287911-135287912	G	A	1.19806	0.0748056	0.0157084	FALSE	FALSE
rs1560785	chr4:21188343-21188344	G	A	0.907536	0.0401643	0.0157084	FALSE	FALSE
rs55829177	chr7:135287290-135287291	C	T	1.19806	0.0748056	0.0157084	FALSE	FALSE
rs57263269	chr7:135287225-135287226	A	G	1.19806	0.0748056	0.0157084	FALSE	FALSE
rs59843543	chr7:135287240-135287241	T	C	1.19806	0.0748056	0.0157084	FALSE	FALSE
rs7241105	chr18:61932431-61932432	T	C	1.15254	0.0587726	0.0157084	FALSE	FALSE
rs76395462	chr7:135288042-135288043	A	G	1.19806	0.0748056	0.0157084	FALSE	FALSE
rs1218556	chr1:154821133-154821134	G	T	0.82406	0.0801089	0.0157088	FALSE	FALSE
rs72695026	chr14:81472029-81472030	T	C	1.0988	0.0390057	0.0157089	FALSE	FALSE
rs35353426	chr8:9297245-9297246	T	C	1.0829	0.0329688	0.0157093	FALSE	FALSE
rs118104692	chr9:76177092-76177093	A	C	1.18191	0.0691868	0.0157094	FALSE	FALSE
rs9935755	chr16:77719330-77719331	T	G	0.894862	0.045987	0.0157098	FALSE	FALSE
rs11594812	chr10:110527126-110527127	C	T	0.90739	0.0402318	0.0157099	FALSE	FALSE
rs4939470	chr11:60651566-60651567	C	A	1.07529	0.0300509	0.0157099	FALSE	FALSE
rs7070163	chr10:110527885-110527886	C	T	0.90739	0.0402318	0.0157099	FALSE	FALSE
rs7085866	chr10:110527561-110527562	C	G	0.90739	0.0402318	0.0157099	FALSE	FALSE
rs79932907	chr7:2827900-2827901	G	C	0.898651	0.0442379	0.0157099	FALSE	FALSE
rs11863259	chr16:78044033-78044034	T	G	0.910153	0.0389732	0.01571	FALSE	FALSE
rs141763024	chr1:82966409-82966410	A	G	1.25268	0.093264	0.01571	FALSE	FALSE
rs1462757	chr4:98219136-98219137	T	C	1.0873	0.0346477	0.015711	FALSE	FALSE
rs2571038	chr4:96135552-96135553	C	T	1.0755	0.0301306	0.0157112	FALSE	FALSE
rs2195505	chr2:83782081-83782082	A	G	1.07555	0.0301511	0.0157115	FALSE	FALSE
rs11622940	chr14:94502452-94502453	G	A	1.13649	0.052968	0.0157116	FALSE	FALSE
rs61819271	chr1:221378282-221378283	G	C	1.21794	0.0816211	0.0157116	FALSE	FALSE
rs7818953	chr8:143959288-143959289	T	C	0.930568	0.0297904	0.0157116	FALSE	FALSE
rs146768392	chr7:133540426-133540427	T	C	0.685147	0.156537	0.0157117	FALSE	FALSE
rs117892800	chr10:110961976-110961977	C	T	0.693384	0.15159	0.0157119	FALSE	FALSE
rs4767937	chr12:121223243-121223244	C	G	1.07397	0.0295442	0.0157119	FALSE	FALSE
rs7305849	chr12:121217764-121217765	G	C	1.07397	0.0295442	0.0157119	FALSE	FALSE
rs6130775	chr20:43773167-43773168	T	C	0.930434	0.0298501	0.0157121	FALSE	FALSE
rs11863397	chr16:77060387-77060388	A	T	1.08018	0.0319311	0.0157122	FALSE	FALSE
rs12434102	chr14:36597162-36597163	T	C	0.890416	0.0480502	0.0157123	FALSE	FALSE
rs114400171	chr1:91006397-91006398	C	A	1.12491	0.0487263	0.0157126	FALSE	FALSE
rs4810424	chr20:42975022-42975023	C	G	1.10077	0.0397464	0.0157127	FALSE	FALSE
rs1980592	chr20:38870043-38870044	A	T	1.10679	0.0420063	0.0157132	FALSE	FALSE
rs2303556	chr2:170597834-170597835	T	G	0.892854	0.0469186	0.0157132	FALSE	FALSE
rs473155	chr11:95596872-95596873	T	C	0.928111	0.0308853	0.0157134	FALSE	FALSE
rs10255703	chr7:12591552-12591553	A	G	0.929203	0.0303987	0.0157138	FALSE	FALSE
rs115660437	chr2:51091955-51091956	T	G	0.856209	0.064269	0.015714	FALSE	FALSE
rs77885563	chr14:100637824-100637825	C	T	0.865023	0.0600286	0.015714	FALSE	FALSE
rs56187026	chr21:38411759-38411760	A	G	1.13373	0.0519605	0.0157142	FALSE	FALSE
rs17074968	chr5:172015620-172015621	T	C	1.11279	0.0442455	0.0157143	FALSE	FALSE
rs35509250	chr8:52687552-52687553	T	G	0.918172	0.0353431	0.0157143	FALSE	FALSE
rs6492916	chr15:40038212-40038213	A	G	1.17128	0.0654517	0.0157144	FALSE	FALSE
rs9989814	chr2:126167531-126167532	A	T	0.930114	0.0299933	0.0157144	FALSE	FALSE
rs150340873	chr14:39471010-39471011	A	C	1.37849	0.132889	0.0157147	FALSE	FALSE
rs1749851	chr10:81000888-81000889	T	C	0.930211	0.0299501	0.015715	FALSE	FALSE
rs9962238	chr18:26775506-26775507	A	G	1.15322	0.0590171	0.0157151	FALSE	FALSE
rs116841732	chr13:39686312-39686313	A	G	1.28459	0.103684	0.0157154	FALSE	FALSE
rs6022158	chr20:51533440-51533441	C	T	1.15204	0.0585954	0.0157154	FALSE	FALSE
rs1054307	chr15:49281623-49281624	A	C	0.928499	0.0307132	0.0157155	FALSE	FALSE
rs140883935	chr7:20059453-20059454	G	A	1.36556	0.128989	0.0157155	FALSE	FALSE
rs34630061	chr3:18318862-18318863	G	T	1.10479	0.0412565	0.0157156	FALSE	FALSE
rs149110489	chr12:133371680-133371681	A	G	1.33094	0.118357	0.0157162	FALSE	FALSE
rs4543957	chr11:107122568-107122569	T	C	0.930169	0.0299692	0.0157163	FALSE	FALSE
rs73531261	chr11:87385718-87385719	G	A	1.19037	0.072147	0.015717	FALSE	FALSE
rs7702113	chr5:148084611-148084612	C	A	1.0753	0.0300576	0.0157175	FALSE	FALSE
rs12455193	chr18:61192559-61192560	A	G	0.86463	0.0602192	0.0157176	FALSE	FALSE
rs196294	chr10:121435954-121435955	A	C	0.923082	0.0331362	0.0157177	FALSE	FALSE
rs79707712	chr7:18819462-18819463	G	C	0.818991	0.0826706	0.015718	FALSE	FALSE
rs11743832	chr5:51194389-51194390	C	T	0.926449	0.0316287	0.0157181	FALSE	FALSE
rs256479	chr5:5722382-5722383	A	G	1.33575	0.119852	0.0157181	FALSE	FALSE
rs139616346	chr1:87880528-87880529	G	A	1.42297	0.146042	0.0157182	FALSE	FALSE
rs35945970	chr12:57866927-57866928	T	C	0.766767	0.10995	0.0157184	FALSE	FALSE
rs7864314	chr9:121282615-121282616	C	T	0.930892	0.0296481	0.0157184	FALSE	FALSE
rs9860621	chr3:34615742-34615743	G	C	1.14665	0.0566538	0.0157184	FALSE	FALSE
rs12087774	chr1:161957473-161957474	G	A	0.915166	0.0367021	0.0157185	FALSE	FALSE
rs8111978	chr19:28839172-28839173	T	C	1.17503	0.0667767	0.0157187	FALSE	FALSE
rs117419725	chr1:182100577-182100578	T	C	1.23876	0.0886463	0.0157199	FALSE	FALSE
rs12886723	chr14:52540469-52540470	G	A	0.885899	0.0501591	0.0157199	FALSE	FALSE
rs34594737	chr11:28384996-28384997	G	A	1.09114	0.0361124	0.0157201	FALSE	FALSE
rs1855353	chr13:83148550-83148551	G	C	0.919035	0.034956	0.0157204	FALSE	FALSE
rs11583558	chr1:152397092-152397093	T	C	1.10613	0.0417596	0.0157205	FALSE	FALSE
rs61814216	chr1:106623125-106623126	A	C	0.81019	0.0871458	0.0157209	FALSE	FALSE
rs13114243	chr4:55614525-55614526	C	T	1.07554	0.0301506	0.0157212	FALSE	FALSE
rs34077422	chr20:20159525-20159526	C	A	0.694315	0.151048	0.0157213	FALSE	FALSE
rs73449367	chr6:66283349-66283350	T	C	0.836981	0.0736773	0.0157217	FALSE	FALSE
rs146003497	chr7:141387519-141387520	T	C	0.863602	0.0607141	0.0157219	FALSE	FALSE
rs1615978	chr12:42901470-42901471	A	T	1.08226	0.032731	0.0157219	FALSE	FALSE
rs10882687	chr10:97675018-97675019	G	A	0.916698	0.0360107	0.015722	FALSE	FALSE
rs6956952	chr7:53625655-53625656	G	A	0.906575	0.0406085	0.0157221	FALSE	FALSE
rs1697621	chr1:211081180-211081181	C	T	0.895127	0.0458697	0.0157222	FALSE	FALSE
rs17691536	chr19:29773975-29773976	A	G	1.07378	0.0294715	0.0157225	FALSE	FALSE
rs72685631	chr4:164731500-164731501	A	G	1.17318	0.0661295	0.0157226	FALSE	FALSE
rs77678784	chr6:9511414-9511415	A	G	0.815206	0.0845922	0.0157226	FALSE	FALSE
rs118132242	chr22:25097307-25097308	T	C	0.725704	0.132744	0.0157232	FALSE	FALSE
rs9812736	chr3:79191633-79191634	C	A	0.926198	0.0317425	0.0157234	FALSE	FALSE
rs4920207	chr1:234136184-234136185	A	G	1.07929	0.0315906	0.0157237	FALSE	FALSE
rs74549610	chr4:154710463-154710464	G	C	1.08718	0.0346084	0.0157237	FALSE	FALSE
rs10497245	chr2:164657424-164657425	C	G	1.35527	0.125868	0.0157241	FALSE	FALSE
rs117606435	chr12:90567854-90567855	G	A	1.26993	0.0989377	0.0157241	FALSE	FALSE
rs13228264	chr7:88812393-88812394	A	G	1.07453	0.029761	0.0157241	FALSE	FALSE
rs1939651	chr13:86931399-86931400	A	C	1.07404	0.0295726	0.0157248	FALSE	FALSE
rs4796434	chr17:7428272-7428273	G	C	1.09452	0.0373947	0.0157248	FALSE	FALSE
rs35087715	chr3:18326930-18326931	G	C	1.10494	0.0413185	0.015725	FALSE	FALSE
rs11649252	chr16:53399087-53399088	A	G	1.32687	0.1171	0.0157255	FALSE	FALSE
rs34615395	chr2:21860378-21860379	T	C	0.827601	0.0783464	0.0157255	FALSE	FALSE
rs3113213	chr2:138704527-138704528	G	T	0.90887	0.0395629	0.0157256	FALSE	FALSE
rs76422162	chr3:123064316-123064317	A	G	1.32966	0.11797	0.0157256	FALSE	FALSE
rs76691394	chr5:119503568-119503569	C	T	1.20349	0.0766911	0.0157261	FALSE	FALSE
rs61684153	chr16:67202205-67202206	C	G	0.799847	0.0924701	0.0157262	FALSE	FALSE
rs146085052	chr4:53127365-53127366	T	C	1.27531	0.100692	0.0157263	FALSE	FALSE
rs112940876	chr6:27288553-27288554	G	A	1.2335	0.0868884	0.0157264	FALSE	FALSE
rs9461353	chr6:27288386-27288387	A	C	1.2335	0.0868884	0.0157264	FALSE	FALSE
rs9461354	chr6:27289017-27289018	C	T	1.2335	0.0868884	0.0157264	FALSE	FALSE
rs9468047	chr6:27289156-27289157	T	C	1.2335	0.0868884	0.0157264	FALSE	FALSE
rs9468048	chr6:27289192-27289193	A	T	1.2335	0.0868884	0.0157264	FALSE	FALSE
rs9468049	chr6:27289248-27289249	G	A	1.2335	0.0868884	0.0157264	FALSE	FALSE
rs9468050	chr6:27289989-27289990	T	C	1.2335	0.0868884	0.0157264	FALSE	FALSE
rs9468051	chr6:27290250-27290251	T	C	1.2335	0.0868884	0.0157264	FALSE	FALSE
rs9468052	chr6:27290509-27290510	C	T	1.2335	0.0868884	0.0157264	FALSE	FALSE
rs9468053	chr6:27290791-27290792	T	C	1.2335	0.0868884	0.0157264	FALSE	FALSE
rs114856714	chr6:67308479-67308480	T	C	0.714992	0.138906	0.0157268	FALSE	FALSE
rs16949067	chr17:14037909-14037910	G	A	1.21278	0.0798752	0.0157271	FALSE	FALSE
rs56082469	chr8:14134463-14134464	C	T	1.08141	0.0324041	0.0157274	FALSE	FALSE
rs6774964	chr3:136275581-136275582	A	G	1.08737	0.0346828	0.0157274	FALSE	FALSE
rs10466825	chr12:32184646-32184647	G	A	1.09704	0.0383476	0.0157282	FALSE	FALSE
rs62129297	chr19:4294550-4294551	C	T	0.913712	0.0373639	0.0157283	FALSE	FALSE
rs2438558	chr19:12353829-12353830	G	A	0.920295	0.0343917	0.0157285	FALSE	FALSE
rs58084486	chr13:102612256-102612257	C	T	0.797005	0.0939465	0.0157287	FALSE	FALSE
rs6986139	chr8:126607864-126607865	C	G	0.930746	0.0297163	0.0157287	FALSE	FALSE
rs111787649	chr7:54215352-54215353	C	G	0.833871	0.0752237	0.0157288	FALSE	FALSE
rs9642374	chr7:53293699-53293700	C	G	0.911628	0.0383096	0.0157288	FALSE	FALSE
rs11599380	chr10:49784512-49784513	A	G	0.931313	0.0294642	0.0157289	FALSE	FALSE
rs73168471	chr13:38323966-38323967	A	G	0.788678	0.0982952	0.015729	FALSE	FALSE
rs113982287	chr11:102041791-102041792	G	A	1.2603	0.0957919	0.0157291	FALSE	FALSE
rs72756422	chr5:28626298-28626299	T	C	1.16194	0.062146	0.0157291	FALSE	FALSE
rs12889639	chr14:103860205-103860206	G	A	0.926875	0.0314418	0.0157292	FALSE	FALSE
rs12890750	chr14:103860308-103860309	T	G	0.926875	0.0314418	0.0157292	FALSE	FALSE
rs17160764	chr7:138796381-138796382	A	T	0.811823	0.0863194	0.0157292	FALSE	FALSE
rs6039363	chr20:9023726-9023727	T	C	1.07638	0.0304759	0.0157292	FALSE	FALSE
rs13030707	chr2:57210958-57210959	T	C	1.08056	0.0320802	0.0157293	FALSE	FALSE
rs141621063	chr14:104780488-104780489	G	C	1.41789	0.144576	0.0157294	FALSE	FALSE
rs117469193	chr15:33102583-33102584	C	G	1.44131	0.151359	0.01573	FALSE	FALSE
rs61975648	chr14:92858322-92858323	C	T	1.12551	0.0489553	0.0157301	FALSE	FALSE
rs10828941	chr10:26328208-26328209	A	G	1.10677	0.0420057	0.0157305	FALSE	FALSE
rs6866372	chr5:148085418-148085419	G	A	1.07526	0.0300473	0.015731	FALSE	FALSE
rs72985118	chr19:5305318-5305319	A	G	0.843472	0.0704851	0.0157312	FALSE	FALSE
rs142341071	chr7:135294117-135294118	T	C	1.19746	0.074614	0.0157316	FALSE	FALSE
rs2918201	chr3:115556678-115556679	G	A	0.891829	0.0474025	0.0157317	FALSE	FALSE
rs461593	chr6:95060889-95060890	G	T	0.927843	0.0310106	0.0157317	FALSE	FALSE
rs4629706	chr6:126888330-126888331	T	A	1.07392	0.0295286	0.015732	FALSE	FALSE
rs117715496	chr17:76339095-76339096	C	T	1.20366	0.076754	0.0157325	FALSE	FALSE
rs112013487	chr1:221372747-221372748	A	G	1.2179	0.0816243	0.0157326	FALSE	FALSE
rs2031727	chr4:2307965-2307966	A	G	1.08751	0.0347372	0.0157326	FALSE	FALSE
rs12474459	chr2:76744779-76744780	G	T	0.931151	0.029537	0.0157328	FALSE	FALSE
rs34944299	chr18:58105305-58105306	C	T	1.07986	0.0318126	0.0157328	FALSE	FALSE
rs76983028	chr12:23616880-23616881	A	G	0.829975	0.0771655	0.0157328	FALSE	FALSE
rs113501003	chr1:86537919-86537920	A	C	1.2906	0.105633	0.0157331	FALSE	FALSE
rs141373515	chr1:80609405-80609406	G	C	1.34522	0.122794	0.0157331	FALSE	FALSE
rs6913430	chr6:126976615-126976616	T	G	0.931208	0.0295121	0.0157334	FALSE	FALSE
rs117558878	chr8:53193865-53193866	A	G	0.762675	0.112182	0.0157338	FALSE	FALSE
rs17709273	chr9:1230376-1230377	G	A	0.870888	0.0572423	0.0157338	FALSE	FALSE
rs12443499	chr15:86240233-86240234	A	G	1.13176	0.0512508	0.0157339	FALSE	FALSE
rs28861194	chr4:118834824-118834825	G	A	1.07997	0.0318575	0.0157339	FALSE	FALSE
rs77814252	chr1:32427193-32427194	A	G	0.771995	0.107153	0.0157343	FALSE	FALSE
rs1250584	chr10:80976441-80976442	T	G	1.07442	0.0297218	0.0157345	FALSE	FALSE
rs61253290	chr16:7021456-7021457	A	G	1.1171	0.0458535	0.0157345	FALSE	FALSE
rs9407552	chr9:13844253-13844254	T	C	0.871957	0.0567347	0.0157345	FALSE	FALSE
rs35481087	chr3:26184013-26184014	G	T	1.24161	0.0896094	0.0157346	FALSE	FALSE
rs115531346	chr3:187685622-187685623	A	T	1.16257	0.0623729	0.0157351	FALSE	FALSE
rs10170430	chr2:180098527-180098528	C	T	1.10811	0.0425064	0.0157352	FALSE	FALSE
rs114665684	chr5:90927163-90927164	G	A	1.20579	0.0774879	0.0157353	FALSE	FALSE
rs6578187	chr8:142471738-142471739	T	G	0.927464	0.0311807	0.0157353	FALSE	FALSE
rs78019525	chr4:100613888-100613889	C	T	1.35115	0.124621	0.0157353	FALSE	FALSE
rs2064945	chr20:3604753-3604754	G	A	1.0755	0.030138	0.0157355	FALSE	FALSE
rs7765378	chr6:40617311-40617312	G	A	1.07484	0.0298852	0.0157356	FALSE	FALSE
rs150056862	chr9:24145377-24145378	C	T	1.42017	0.145251	0.0157359	FALSE	FALSE
rs79931796	chr12:98335805-98335806	A	C	0.864867	0.0601162	0.0157359	FALSE	FALSE
rs2766076	chr10:132178538-132178539	T	C	1.12642	0.0492928	0.015736	FALSE	FALSE
rs529708	chr10:132178284-132178285	A	G	1.12642	0.0492928	0.015736	FALSE	FALSE
rs8068801	chr17:29570586-29570587	T	G	1.08088	0.032207	0.0157364	FALSE	FALSE
rs11675419	chr2:48384612-48384613	C	T	1.1138	0.0446297	0.0157366	FALSE	FALSE
rs11202168	chr10:88522407-88522408	A	G	0.924435	0.0325359	0.0157367	FALSE	FALSE
rs2800913	chr1:187326713-187326714	A	C	0.922102	0.0335818	0.0157367	FALSE	FALSE
rs28379946	chr3:5055912-5055913	A	G	0.888362	0.0490175	0.0157367	FALSE	FALSE
rs7835434	chr8:18005087-18005088	C	T	1.11244	0.044123	0.0157368	FALSE	FALSE
rs488567	chr18:58151632-58151633	T	A	0.90407	0.0417601	0.0157369	FALSE	FALSE
rs1991855	chr4:130417838-130417839	A	G	0.906296	0.0407415	0.0157372	FALSE	FALSE
rs2614586	chr4:179514177-179514178	G	C	0.887077	0.0496173	0.0157372	FALSE	FALSE
rs17746501	chr10:114649466-114649467	G	A	1.08089	0.0322087	0.0157376	FALSE	FALSE
rs10949694	chr7:157842634-157842635	T	C	0.930086	0.0300125	0.0157379	FALSE	FALSE
rs77756415	chr11:78359877-78359878	A	C	1.29289	0.106371	0.0157379	FALSE	FALSE
5:159243817	chr5:159243816-159243817	T	A	1.17198	0.0657145	0.015738	FALSE	FALSE
rs536479	chr7:105308639-105308640	A	G	1.11501	0.045078	0.0157384	FALSE	FALSE
rs76253670	chr5:32929062-32929063	C	A	0.834342	0.0749973	0.0157387	FALSE	FALSE
rs77442224	chr3:136308137-136308138	T	C	1.08755	0.0347553	0.0157389	FALSE	FALSE
rs10896972	chr11:59212883-59212884	G	T	1.07886	0.0314302	0.0157393	FALSE	FALSE
rs6591536	chr11:59211187-59211188	G	A	1.07886	0.0314302	0.0157393	FALSE	FALSE
rs7941591	chr11:59211264-59211265	T	C	1.07886	0.0314302	0.0157393	FALSE	FALSE
rs73138209	chr20:47341754-47341755	G	C	1.11876	0.0464701	0.0157394	FALSE	FALSE
rs112105496	chr3:128897107-128897108	C	A	1.27116	0.0993543	0.0157397	FALSE	FALSE
rs45601541	chr18:13726557-13726558	C	G	1.19659	0.0743224	0.0157405	FALSE	FALSE
rs1534546	chr2:29551960-29551961	G	A	1.07771	0.0309907	0.015741	FALSE	FALSE
rs1231351	chr9:25747301-25747302	C	A	1.09363	0.0370618	0.0157411	FALSE	FALSE
rs79584608	chr7:135294970-135294971	T	C	1.19835	0.0749291	0.0157411	FALSE	FALSE
rs61945093	chr13:22525878-22525879	G	A	1.17501	0.0667849	0.0157412	FALSE	FALSE
rs1461533	chr18:51577456-51577457	T	A	0.921473	0.0338662	0.0157417	FALSE	FALSE
rs1997355	chr18:51578585-51578586	T	A	0.921473	0.0338662	0.0157417	FALSE	FALSE
rs114513711	chr2:142497000-142497001	C	A	0.817994	0.0831935	0.0157418	FALSE	FALSE
rs12537964	chr7:40871155-40871156	A	T	0.913054	0.0376669	0.015742	FALSE	FALSE
rs6970687	chr7:35707345-35707346	A	G	0.899045	0.0440699	0.0157422	FALSE	FALSE
rs10753373	chr1:4024926-4024927	A	G	0.925254	0.0321705	0.0157423	FALSE	FALSE
rs7145113	chr14:103945413-103945414	G	A	0.927042	0.0313711	0.0157423	FALSE	FALSE
rs9939272	chr16:6842549-6842550	A	G	1.12705	0.0495284	0.0157424	FALSE	FALSE
rs1896056	chr12:108499470-108499471	A	G	0.878901	0.0534544	0.0157425	FALSE	FALSE
rs73926697	chr2:33793983-33793984	C	T	0.890646	0.047957	0.0157426	FALSE	FALSE
rs12578595	chr12:27964995-27964996	T	C	0.913284	0.0375629	0.0157427	FALSE	FALSE
rs56747728	chr4:146598469-146598470	A	G	1.1707	0.0652649	0.0157429	FALSE	FALSE
rs17092884	chr8:20499141-20499142	T	C	1.16958	0.0648681	0.0157431	FALSE	FALSE
rs11894190	chr2:126208486-126208487	C	T	0.930568	0.0297992	0.0157432	FALSE	FALSE
rs113962432	chr6:106494801-106494802	C	T	1.40755	0.141564	0.0157435	FALSE	FALSE
rs4680834	chr3:29475290-29475291	A	T	0.928994	0.0305007	0.0157435	FALSE	FALSE
rs6735828	chr2:180172780-180172781	C	T	0.93097	0.0296206	0.0157437	FALSE	FALSE
rs73605578	chr20:20090688-20090689	T	C	1.16631	0.0637105	0.0157438	FALSE	FALSE
rs11947763	chr4:55566074-55566075	G	A	1.14304	0.0553628	0.015744	FALSE	FALSE
rs2057519	chr1:76083407-76083408	G	A	0.92781	0.0310288	0.0157442	FALSE	FALSE
rs137414	chr22:33587568-33587569	A	G	1.07478	0.0298658	0.0157443	FALSE	FALSE
rs74096524	chr12:53119291-53119292	A	G	1.19033	0.0721519	0.0157443	FALSE	FALSE
rs117292389	chr11:133164061-133164062	T	C	0.73782	0.125914	0.0157445	FALSE	FALSE
rs245296	chr5:57640570-57640571	T	C	0.8564	0.0641954	0.0157445	FALSE	FALSE
rs77434227	chr4:47501082-47501083	A	G	1.11293	0.0443101	0.0157445	FALSE	FALSE
rs115440456	chr1:212136069-212136070	C	T	1.19003	0.072046	0.0157447	FALSE	FALSE
rs13251658	chr8:14141022-14141023	T	A	1.08079	0.0321718	0.0157448	FALSE	FALSE
rs56245961	chr3:54303754-54303755	C	G	0.926877	0.0314459	0.0157448	FALSE	FALSE
rs112429412	chr7:14335917-14335918	A	G	0.758575	0.114426	0.0157449	FALSE	FALSE
rs10957406	chr8:68912328-68912329	C	T	1.08299	0.0330149	0.0157451	FALSE	FALSE
rs17118401	chr12:53119890-53119891	G	A	1.19033	0.0721518	0.0157452	FALSE	FALSE
rs1428142	chr5:132500249-132500250	A	G	0.916957	0.0359022	0.0157457	FALSE	FALSE
rs72787341	chr10:54025254-54025255	G	A	1.17495	0.0667662	0.0157459	FALSE	FALSE
rs2050615	chr13:35784880-35784881	G	A	0.906524	0.0406408	0.015746	FALSE	FALSE
rs72825047	chr6:7532420-7532421	G	A	0.883056	0.051503	0.0157461	FALSE	FALSE
rs58861598	chr5:180646232-180646233	A	T	1.18157	0.0690926	0.0157462	FALSE	FALSE
rs59332939	chr5:180646110-180646111	T	C	1.18157	0.0690926	0.0157462	FALSE	FALSE
rs1906606	chr4:111723391-111723392	C	A	1.12842	0.0500324	0.0157463	FALSE	FALSE
rs12516606	chr5:157730482-157730483	A	G	0.921466	0.0338709	0.0157467	FALSE	FALSE
rs1434161	chr2:205986766-205986767	T	C	0.930635	0.0297704	0.0157467	FALSE	FALSE
rs7840258	chr8:58280385-58280386	T	C	1.16395	0.0628709	0.0157467	FALSE	FALSE
rs9523211	chr13:91613418-91613419	A	G	0.926309	0.0317	0.0157468	FALSE	FALSE
rs28796333	chr10:26364354-26364355	A	G	1.10633	0.0418468	0.0157471	FALSE	FALSE
rs35707991	chr14:52497982-52497983	A	G	0.87044	0.0574632	0.015748	FALSE	FALSE
rs78295570	chr20:42567814-42567815	T	C	0.881621	0.0521775	0.015748	FALSE	FALSE
rs35322526	chr2:228462365-228462366	C	G	0.889953	0.0482822	0.0157481	FALSE	FALSE
rs145514355	chr11:43102998-43102999	T	C	0.789499	0.0978829	0.0157485	FALSE	FALSE
rs77734255	chr10:129794484-129794485	A	G	0.899495	0.0438655	0.0157485	FALSE	FALSE
rs10515054	chr5:67106807-67106808	G	A	1.22988	0.0856901	0.0157487	FALSE	FALSE
rs9264927	chr6:31273421-31273422	C	T	0.899311	0.0439503	0.0157488	FALSE	FALSE
rs12679264	chr8:22662195-22662196	T	C	1.09718	0.0384091	0.0157489	FALSE	FALSE
rs141650432	chr22:45055807-45055808	C	G	1.30139	0.109095	0.0157492	FALSE	FALSE
3:35216396	chr3:35216395-35216396	A	T	1.3977	0.138663	0.0157493	FALSE	FALSE
rs17680811	chr5:75874654-75874655	C	T	1.22047	0.0825113	0.0157493	FALSE	FALSE
rs8031404	chr15:34637695-34637696	A	C	0.894648	0.0461039	0.0157499	FALSE	FALSE
rs58533917	chr7:88631608-88631609	A	G	1.0878	0.0348538	0.0157501	FALSE	FALSE
rs144910017	chr7:88699685-88699686	T	C	1.20876	0.0785187	0.0157503	FALSE	FALSE
rs78329347	chr5:111394115-111394116	T	G	0.862808	0.0611117	0.0157503	FALSE	FALSE
rs17762297	chr15:30230635-30230636	A	G	1.11696	0.0458083	0.0157505	FALSE	FALSE
rs10081049	chr6:102461293-102461294	A	G	0.781542	0.10208	0.0157506	FALSE	FALSE
rs12623060	chr2:33467068-33467069	T	C	1.09405	0.037227	0.0157507	FALSE	FALSE
rs111501152	chr4:177219975-177219976	T	C	1.20272	0.0764435	0.0157509	FALSE	FALSE
rs1688804	chr12:70433959-70433960	C	A	0.905188	0.0412536	0.0157509	FALSE	FALSE
rs73582525	chr8:36013485-36013486	G	C	1.27253	0.0998095	0.0157511	FALSE	FALSE
rs113944901	chr10:88341655-88341656	T	C	0.871456	0.056982	0.0157512	FALSE	FALSE
rs11054677	chr12:12241699-12241700	C	T	0.89419	0.0463165	0.0157514	FALSE	FALSE
rs4290163	chr10:104610925-104610926	T	G	1.07501	0.0299542	0.0157519	FALSE	FALSE
rs117881242	chr11:38128566-38128567	T	C	0.729849	0.130422	0.0157521	FALSE	FALSE
rs6489710	chr12:777007-777008	T	G	0.928948	0.0305237	0.0157521	FALSE	FALSE
rs10414649	chr19:13600380-13600381	C	T	0.926949	0.0314158	0.0157523	FALSE	FALSE
rs118105132	chr14:37801880-37801881	A	G	1.22984	0.0856804	0.0157525	FALSE	FALSE
rs545145	chr3:182561195-182561196	C	T	0.918855	0.0350482	0.0157525	FALSE	FALSE
rs78615233	chr1:213159533-213159534	C	T	0.844172	0.0701562	0.0157525	FALSE	FALSE
rs7665787	chr4:188013720-188013721	C	T	0.907426	0.0402317	0.0157528	FALSE	FALSE
rs16978430	chr18:43204255-43204256	A	G	1.14992	0.0578528	0.015753	FALSE	FALSE
rs56285301	chr4:57882727-57882728	T	G	1.20643	0.077723	0.015753	FALSE	FALSE
rs2257764	chr12:121446445-121446446	T	A	1.08033	0.0319993	0.0157533	FALSE	FALSE
rs79977333	chr14:36642067-36642068	A	G	0.782719	0.10146	0.0157535	FALSE	FALSE
rs60527133	chr6:79671732-79671733	C	T	0.888113	0.0491417	0.0157536	FALSE	FALSE
rs67799776	chr6:79673864-79673865	G	A	0.888113	0.0491417	0.0157536	FALSE	FALSE
rs67815356	chr6:79678326-79678327	G	A	0.888113	0.0491417	0.0157536	FALSE	FALSE
rs144847268	chr2:7219894-7219895	T	C	0.801025	0.091885	0.0157538	FALSE	FALSE
rs16962300	chr13:104068777-104068778	G	A	1.34399	0.12244	0.0157539	FALSE	FALSE
rs3797006	chr4:15429375-15429376	C	T	0.925939	0.0318677	0.015754	FALSE	FALSE
rs8080801	chr17:71023488-71023489	C	T	0.850935	0.0668526	0.015754	FALSE	FALSE
rs4304076	chr5:123954633-123954634	G	A	0.928505	0.0307217	0.0157541	FALSE	FALSE
rs113506288	chr2:38406789-38406790	C	G	0.671652	0.164839	0.0157542	FALSE	FALSE
rs270684	chr6:104787376-104787377	A	T	1.07982	0.0318039	0.0157542	FALSE	FALSE
rs2126296	chr12:130600016-130600017	C	A	0.923986	0.0327422	0.0157544	FALSE	FALSE
22:18288605	chr22:18288604-18288605	T	C	0.734726	0.127667	0.0157547	FALSE	FALSE
rs2524136	chr6:31264761-31264762	A	G	0.909894	0.0391076	0.0157548	FALSE	FALSE
rs989730	chr2:56747559-56747560	A	T	1.07485	0.0298947	0.0157548	FALSE	FALSE
rs67551838	chr12:87774601-87774602	A	G	1.08461	0.0336385	0.0157553	FALSE	FALSE
rs7132269	chr12:87774130-87774131	C	T	1.08461	0.0336385	0.0157553	FALSE	FALSE
rs7970113	chr12:87774869-87774870	G	A	1.08461	0.0336385	0.0157553	FALSE	FALSE
rs10270358	chr7:114948350-114948351	A	G	1.07955	0.0317015	0.0157556	FALSE	FALSE
rs141834412	chr3:37272730-37272731	A	G	0.815564	0.0844372	0.0157556	FALSE	FALSE
rs118062893	chr9:13233516-13233517	C	G	1.35479	0.125757	0.0157559	FALSE	FALSE
rs115780099	chr6:8432675-8432676	C	T	1.35784	0.126691	0.015756	FALSE	FALSE
rs75464445	chr1:32426453-32426454	G	A	0.772031	0.107156	0.015756	FALSE	FALSE
rs759631	chr19:29780520-29780521	T	C	1.07374	0.0294676	0.0157565	FALSE	FALSE
rs13177354	chr5:127304458-127304459	C	A	0.931023	0.0296009	0.0157567	FALSE	FALSE
rs138236240	chr5:160670735-160670736	T	C	1.21292	0.0799459	0.0157567	FALSE	FALSE
rs112327742	chr6:70893040-70893041	T	C	1.40669	0.141328	0.0157568	FALSE	FALSE
rs60248300	chr12:18482365-18482366	C	A	0.759076	0.114166	0.0157571	FALSE	FALSE
rs61934086	chr12:109000039-109000040	T	G	1.08163	0.0324989	0.0157571	FALSE	FALSE
rs6501173	chr16:3409984-3409985	T	C	0.896271	0.0453563	0.0157573	FALSE	FALSE
rs13192907	chr6:137878577-137878578	T	G	1.19581	0.074062	0.0157574	FALSE	FALSE
rs13219863	chr6:137878439-137878440	A	G	1.19581	0.074062	0.0157574	FALSE	FALSE
rs16858549	chr2:143800795-143800796	C	T	1.09775	0.0386254	0.0157574	FALSE	FALSE
rs3768844	chr2:143796693-143796694	G	A	1.09775	0.0386254	0.0157574	FALSE	FALSE
rs3816193	chr2:143799906-143799907	A	G	1.09775	0.0386254	0.0157574	FALSE	FALSE
rs61665191	chr2:143798920-143798921	G	T	1.09775	0.0386254	0.0157574	FALSE	FALSE
rs73961713	chr2:143801204-143801205	A	C	1.09775	0.0386254	0.0157574	FALSE	FALSE
rs9013	chr2:143798188-143798189	G	A	1.09775	0.0386254	0.0157574	FALSE	FALSE
rs115995632	chr2:165854982-165854983	C	T	1.3744	0.131713	0.0157576	FALSE	FALSE
rs11926659	chr3:105499838-105499839	G	A	0.897574	0.0447549	0.0157576	FALSE	FALSE
rs4400058	chr4:111716672-111716673	A	G	1.12857	0.0500953	0.0157578	FALSE	FALSE
rs7192060	chr16:53692198-53692199	C	T	0.897319	0.0448726	0.0157583	FALSE	FALSE
rs62232095	chr3:5055871-5055872	A	G	0.888372	0.049023	0.0157584	FALSE	FALSE
rs115604561	chr5:13963314-13963315	T	C	0.69639	0.149866	0.0157585	FALSE	FALSE
rs11614083	chr12:5520722-5520723	G	C	1.08642	0.0343317	0.0157588	FALSE	FALSE
rs11643624	chr16:85206957-85206958	A	G	0.905013	0.0413369	0.0157588	FALSE	FALSE
rs117276439	chr12:38844111-38844112	G	T	1.29653	0.107558	0.0157588	FALSE	FALSE
rs17021370	chr2:82237319-82237320	C	G	0.884511	0.0508273	0.0157588	FALSE	FALSE
rs17272540	chr2:82239103-82239104	C	T	0.884511	0.0508273	0.0157588	FALSE	FALSE
rs62149857	chr2:82235936-82235937	A	G	0.884511	0.0508273	0.0157588	FALSE	FALSE
rs62149858	chr2:82235976-82235977	C	T	0.884511	0.0508273	0.0157588	FALSE	FALSE
rs62149859	chr2:82238702-82238703	C	A	0.884511	0.0508273	0.0157588	FALSE	FALSE
rs62152561	chr2:82239419-82239420	C	T	0.884511	0.0508273	0.0157588	FALSE	FALSE
rs62152563	chr2:82239525-82239526	A	C	0.884511	0.0508273	0.0157588	FALSE	FALSE
rs62152564	chr2:82239920-82239921	T	C	0.884511	0.0508273	0.0157588	FALSE	FALSE
rs62152565	chr2:82240062-82240063	A	C	0.884511	0.0508273	0.0157588	FALSE	FALSE
rs6718147	chr2:127847141-127847142	A	G	0.928966	0.0305174	0.0157588	FALSE	FALSE
rs77293534	chr22:32808922-32808923	T	C	0.702513	0.146241	0.015759	FALSE	FALSE
rs2252335	chr20:3600625-3600626	G	A	1.07583	0.0302729	0.0157592	FALSE	FALSE
rs112158700	chr12:118245135-118245136	A	G	0.850973	0.0668372	0.0157593	FALSE	FALSE
rs12823603	chr12:12235217-12235218	A	G	1.08098	0.0322503	0.0157593	FALSE	FALSE
rs6709820	chr2:41719777-41719778	A	C	1.0844	0.0335576	0.0157593	FALSE	FALSE
rs61939311	chr12:130530879-130530880	G	A	0.893925	0.046443	0.0157594	FALSE	FALSE
rs12241712	chr10:104408271-104408272	A	C	1.08038	0.0320198	0.0157596	FALSE	FALSE
rs12120238	chr1:61188953-61188954	A	C	0.902088	0.042678	0.0157598	FALSE	FALSE
rs1771821	chr6:151279225-151279226	G	A	0.922889	0.0332362	0.0157601	FALSE	FALSE
rs6803900	chr3:3258684-3258685	C	G	1.15888	0.0610706	0.0157601	FALSE	FALSE
rs9371484	chr6:151279282-151279283	T	C	0.922889	0.0332362	0.0157601	FALSE	FALSE
rs1038962	chr11:97045543-97045544	G	A	0.917158	0.0358163	0.0157605	FALSE	FALSE
rs3766086	chr1:169238744-169238745	G	T	0.742019	0.123583	0.0157606	FALSE	FALSE
rs147882729	chr2:77773322-77773323	T	C	1.37212	0.13103	0.0157612	FALSE	FALSE
rs10249070	chr7:93891494-93891495	C	T	1.1451	0.0561168	0.0157615	FALSE	FALSE
rs10483792	chr14:67527132-67527133	G	A	0.874857	0.0553744	0.0157616	FALSE	FALSE
rs736852	chr22:37486204-37486205	C	T	0.929713	0.0301855	0.0157618	FALSE	FALSE
rs74617925	chr1:80388162-80388163	C	A	1.28194	0.102874	0.015762	FALSE	FALSE
rs73560083	chr16:60506472-60506473	G	A	0.913643	0.0374072	0.0157623	FALSE	FALSE
rs56101591	chr6:129962930-129962931	A	C	1.15506	0.0597051	0.0157626	FALSE	FALSE
rs62433140	chr7:1051666-1051667	C	T	1.09905	0.0391178	0.0157627	FALSE	FALSE
rs7592111	chr2:41768262-41768263	T	C	1.08482	0.033722	0.0157627	FALSE	FALSE
rs9792570	chr9:14056263-14056264	A	G	1.07543	0.0301206	0.0157627	FALSE	FALSE
rs114223935	chr2:149056050-149056051	G	A	1.15747	0.0605681	0.0157629	FALSE	FALSE
rs4719601	chr7:2643606-2643607	T	C	0.922687	0.0333277	0.0157629	FALSE	FALSE
rs75089586	chr7:31492216-31492217	C	T	0.729804	0.130461	0.0157629	FALSE	FALSE
rs7478060	chr10:59607272-59607273	T	C	0.93009	0.030018	0.0157633	FALSE	FALSE
rs75571274	chr6:145552942-145552943	A	G	1.12694	0.0494993	0.0157633	FALSE	FALSE
rs7675247	chr4:93531360-93531361	C	T	0.856195	0.0643059	0.0157635	FALSE	FALSE
rs7675621	chr4:93531515-93531516	G	T	0.856195	0.0643059	0.0157635	FALSE	FALSE
rs79204440	chr4:93531955-93531956	G	A	0.856195	0.0643059	0.0157635	FALSE	FALSE
rs138189135	chr4:137262538-137262539	A	T	0.82198	0.0811979	0.0157636	FALSE	FALSE
rs11661210	chr18:75485033-75485034	G	T	1.21645	0.0811541	0.0157638	FALSE	FALSE
rs142942115	chr10:126736263-126736264	C	T	1.31689	0.114018	0.0157646	FALSE	FALSE
rs7581481	chr2:77773012-77773013	A	G	0.858406	0.0632385	0.0157646	FALSE	FALSE
rs893285	chr15:61380570-61380571	C	T	0.867381	0.0589304	0.0157647	FALSE	FALSE
rs788458	chr12:28149567-28149568	T	C	0.894202	0.0463169	0.015765	FALSE	FALSE
rs56063532	chr11:19002578-19002579	G	C	0.89028	0.0481378	0.0157651	FALSE	FALSE
rs1431649	chr8:73371661-73371662	G	C	0.930511	0.029831	0.0157653	FALSE	FALSE
rs6467156	chr7:127642793-127642794	A	T	0.927153	0.0313284	0.0157654	FALSE	FALSE
rs6824925	chr4:93596206-93596207	C	T	0.857441	0.0637049	0.0157655	FALSE	FALSE
rs73255916	chr7:9162169-9162170	A	G	0.751765	0.118184	0.0157655	FALSE	FALSE
rs2403372	chr11:11075187-11075188	C	A	0.90552	0.0411076	0.0157661	FALSE	FALSE
rs58897260	chr11:2278109-2278110	A	G	0.884531	0.0508215	0.0157661	FALSE	FALSE
rs1169314	chr12:121443115-121443116	G	A	1.08033	0.0320035	0.0157662	FALSE	FALSE
rs1169315	chr12:121443752-121443753	G	T	1.08033	0.0320034	0.0157664	FALSE	FALSE
rs4426106	chr11:107122469-107122470	C	T	0.9302	0.0299697	0.0157665	FALSE	FALSE
rs80296513	chr3:37319972-37319973	C	G	0.817595	0.0834161	0.0157672	FALSE	FALSE
rs9819914	chr3:37341203-37341204	A	G	0.817595	0.0834161	0.0157672	FALSE	FALSE
rs61975929	chr13:93319208-93319209	G	A	0.923683	0.0328823	0.0157675	FALSE	FALSE
rs36068975	chr7:32834076-32834077	C	A	0.926991	0.0314015	0.0157676	FALSE	FALSE
rs12673340	chr7:135589949-135589950	G	A	0.866547	0.0593311	0.0157684	FALSE	FALSE
rs4509727	chr11:107122628-107122629	A	G	0.930202	0.0299698	0.0157687	FALSE	FALSE
rs74955550	chr3:193690770-193690771	G	A	1.38534	0.13501	0.0157687	FALSE	FALSE
rs55884510	chr1:38068942-38068943	A	G	0.921155	0.0340181	0.0157691	FALSE	FALSE
rs9443739	chr6:81000915-81000916	T	C	0.889474	0.0485149	0.0157695	FALSE	FALSE
rs73685118	chr7:18626752-18626753	C	T	0.854476	0.0651424	0.0157701	FALSE	FALSE
rs4142885	chr3:179210228-179210229	C	A	0.926579	0.0315864	0.0157702	FALSE	FALSE
rs10828242	chr10:18392979-18392980	A	G	1.08744	0.0347217	0.0157704	FALSE	FALSE
rs2012535	chr17:29561390-29561391	T	A	1.08075	0.0321675	0.0157704	FALSE	FALSE
rs72644893	chr12:52040381-52040382	A	T	1.24081	0.0893723	0.0157704	FALSE	FALSE
rs75647684	chr18:45856136-45856137	G	A	1.24097	0.0894259	0.0157704	FALSE	FALSE
rs2214634	chr5:128588520-128588521	T	G	1.08418	0.0334789	0.0157706	FALSE	FALSE
rs142589499	chr2:173304578-173304579	T	C	0.745307	0.121763	0.0157707	FALSE	FALSE
rs73201973	chr8:18023096-18023097	C	T	1.11401	0.0447217	0.0157707	FALSE	FALSE
rs75751703	chr2:173306275-173306276	T	C	0.745307	0.121763	0.0157707	FALSE	FALSE
rs35760157	chr16:6704477-6704478	T	A	0.917418	0.0357025	0.0157708	FALSE	FALSE
rs7101086	chr10:104649879-104649880	G	C	1.09039	0.0358463	0.0157714	FALSE	FALSE
rs146036482	chr3:120813854-120813855	G	A	0.79066	0.0972961	0.015772	FALSE	FALSE
rs6720352	chr2:168000926-168000927	C	G	1.09313	0.0368864	0.0157726	FALSE	FALSE
rs9309191	chr2:50928888-50928889	A	G	0.931146	0.0295504	0.0157726	FALSE	FALSE
rs115668525	chr3:8030200-8030201	A	G	1.40035	0.139479	0.0157727	FALSE	FALSE
rs17480614	chr11:12269030-12269031	T	G	1.31363	0.113	0.015773	FALSE	FALSE
rs79349496	chr10:23005157-23005158	A	G	1.20485	0.0771952	0.015773	FALSE	FALSE
rs17720682	chr9:78344867-78344868	G	T	0.803298	0.0907282	0.0157732	FALSE	FALSE
rs114542922	chr5:28866791-28866792	A	G	1.29163	0.106005	0.0157738	FALSE	FALSE
rs148593894	chr5:28862650-28862651	T	C	1.29163	0.106005	0.0157738	FALSE	FALSE
rs4411318	chr12:20815877-20815878	G	T	1.07693	0.0307008	0.0157738	FALSE	FALSE
rs4867158	chr5:28851626-28851627	G	A	1.29163	0.106005	0.0157738	FALSE	FALSE
rs74596280	chr5:28852768-28852769	C	T	1.29163	0.106005	0.0157738	FALSE	FALSE
rs78809869	chr5:28873150-28873151	C	G	1.29163	0.106005	0.0157738	FALSE	FALSE
rs79686176	chr5:28866208-28866209	G	A	1.29163	0.106005	0.0157738	FALSE	FALSE
rs10511047	chr3:76455578-76455579	G	C	0.905409	0.0411617	0.0157739	FALSE	FALSE
rs10878728	chr12:68428798-68428799	A	G	1.31822	0.114445	0.0157739	FALSE	FALSE
rs11049276	chr12:28162830-28162831	G	A	0.891888	0.0473943	0.0157741	FALSE	FALSE
rs11049277	chr12:28162878-28162879	G	C	0.891888	0.0473943	0.0157741	FALSE	FALSE
rs11049278	chr12:28163499-28163500	C	T	0.891888	0.0473943	0.0157741	FALSE	FALSE
rs56003999	chr12:28161747-28161748	C	T	0.891888	0.0473943	0.0157741	FALSE	FALSE
rs12716927	chr16:81961264-81961265	T	C	0.918171	0.0353638	0.0157744	FALSE	FALSE
5:111392506	chr5:111392505-111392506	T	G	0.863089	0.0609912	0.0157749	FALSE	FALSE
rs74592068	chr5:111392291-111392292	C	T	0.863089	0.0609912	0.0157749	FALSE	FALSE
rs1201209	chr4:151867583-151867584	G	A	0.837144	0.0736345	0.015775	FALSE	FALSE
rs12229177	chr12:127278888-127278889	A	G	0.9159	0.0363901	0.0157751	FALSE	FALSE
rs4962552	chr10:128004664-128004665	C	A	0.829007	0.0776809	0.0157754	FALSE	FALSE
rs61865357	chr10:95273329-95273330	A	G	0.873549	0.0560014	0.0157755	FALSE	FALSE
rs4739793	chr8:82048942-82048943	A	G	1.07662	0.0305807	0.0157756	FALSE	FALSE
rs75087415	chr7:135294999-135295000	T	C	1.19827	0.0749287	0.0157756	FALSE	FALSE
rs79904360	chr1:147041968-147041969	G	A	1.37018	0.13046	0.0157756	FALSE	FALSE
rs118151382	chr19:45203055-45203056	T	C	0.755287	0.11626	0.0157757	FALSE	FALSE
rs140874468	chr9:24146447-24146448	C	T	1.41992	0.145232	0.0157757	FALSE	FALSE
rs143095943	chr9:24147662-24147663	A	T	1.41992	0.145232	0.0157757	FALSE	FALSE
rs75644984	chr11:60778264-60778265	C	T	0.852504	0.0661033	0.0157757	FALSE	FALSE
rs8113426	chr19:40733903-40733904	C	T	0.918118	0.0353881	0.0157759	FALSE	FALSE
rs10515760	chr5:157730916-157730917	G	A	0.921524	0.0338544	0.0157762	FALSE	FALSE
rs147009057	chr7:128171928-128171929	A	G	1.10749	0.042293	0.0157771	FALSE	FALSE
rs8057562	chr16:60370327-60370328	T	C	1.0758	0.0302668	0.0157772	FALSE	FALSE
rs12252465	chr10:129932394-129932395	A	G	0.917592	0.035626	0.0157773	FALSE	FALSE
rs34558168	chr10:129932105-129932106	C	T	0.917592	0.035626	0.0157773	FALSE	FALSE
rs2065068	chr9:13965936-13965937	A	C	1.0776	0.0309589	0.0157775	FALSE	FALSE
rs61939312	chr12:130531294-130531295	G	A	0.893981	0.046425	0.0157778	FALSE	FALSE
rs73049362	chr7:2826821-2826822	A	G	0.89867	0.0442582	0.0157779	FALSE	FALSE
rs7964458	chr12:130602775-130602776	G	T	0.928223	0.0308548	0.0157781	FALSE	FALSE
rs2403374	chr11:11075360-11075361	T	C	0.90571	0.0410255	0.0157782	FALSE	FALSE
rs72661034	chr1:20311679-20311680	G	T	1.08863	0.0351765	0.0157783	FALSE	FALSE
rs12445580	chr16:81902796-81902797	A	G	1.07629	0.0304547	0.0157784	FALSE	FALSE
rs137501	chr22:33276906-33276907	A	G	1.15954	0.0613192	0.0157784	FALSE	FALSE
rs1490385	chr6:126875520-126875521	C	T	0.931254	0.0295041	0.0157784	FALSE	FALSE
rs10433590	chr3:3337109-3337110	T	C	1.09716	0.0384118	0.0157786	FALSE	FALSE
rs6724998	chr2:56196422-56196423	T	C	0.928903	0.0305513	0.0157787	FALSE	FALSE
rs11074057	chr15:92824361-92824362	G	A	1.07413	0.0296242	0.015779	FALSE	FALSE
rs1606174	chr3:146407238-146407239	T	C	0.925467	0.032087	0.01578	FALSE	FALSE
rs145507158	chr9:128438203-128438204	A	T	0.744949	0.121974	0.0157803	FALSE	FALSE
rs6504621	chr17:47728098-47728099	C	T	0.931214	0.0295227	0.0157803	FALSE	FALSE
rs381024	chr5:53326233-53326234	A	G	1.09044	0.0358687	0.0157805	FALSE	FALSE
rs17656810	chr4:71140745-71140746	A	G	0.893787	0.0465163	0.0157806	FALSE	FALSE
rs17713370	chr4:71140609-71140610	G	A	0.893787	0.0465163	0.0157806	FALSE	FALSE
rs1816394	chr12:105831962-105831963	A	C	0.917549	0.0356468	0.0157806	FALSE	FALSE
rs8078472	chr17:12873386-12873387	G	A	0.890921	0.0478466	0.0157809	FALSE	FALSE
rs4646511	chr19:15763774-15763775	A	G	1.09802	0.0387378	0.015781	FALSE	FALSE
rs114659163	chr5:8247806-8247807	G	A	1.26639	0.097837	0.0157814	FALSE	FALSE
rs9402931	chr6:138285586-138285587	G	A	0.920646	0.0342512	0.0157817	FALSE	FALSE
rs116900295	chr11:17883382-17883383	A	G	1.28676	0.104446	0.015782	FALSE	FALSE
rs76473364	chr1:224952367-224952368	T	C	1.26317	0.0967835	0.0157823	FALSE	FALSE
rs117622370	chr10:93963059-93963060	C	A	0.70991	0.141936	0.0157834	FALSE	FALSE
rs11597968	chr10:110541335-110541336	A	G	0.90729	0.0403058	0.0157835	FALSE	FALSE
rs10905806	chr10:6152309-6152310	A	G	1.07678	0.0306474	0.0157836	FALSE	FALSE
rs12497488	chr3:158493650-158493651	G	A	1.11032	0.0433512	0.0157836	FALSE	FALSE
rs6444652	chr3:192325594-192325595	T	C	0.9066	0.0406209	0.0157837	FALSE	FALSE
rs12377072	chr9:36295829-36295830	A	G	0.929337	0.0303595	0.015784	FALSE	FALSE
rs11693319	chr2:179738268-179738269	T	C	0.905587	0.0410841	0.0157845	FALSE	FALSE
rs117196614	chr19:10495430-10495431	G	A	1.22449	0.0839003	0.0157845	FALSE	FALSE
rs62147668	chr2:72071266-72071267	T	C	1.07553	0.0301667	0.0157851	FALSE	FALSE
rs12507998	chr4:59152582-59152583	C	T	1.07398	0.0295681	0.0157852	FALSE	FALSE
rs7855714	chr9:13968368-13968369	C	T	1.07649	0.0305333	0.0157852	FALSE	FALSE
rs76164526	chr19:9689153-9689154	G	A	0.810932	0.0868206	0.0157853	FALSE	FALSE
rs62523331	chr8:103731961-103731962	G	A	0.895637	0.0456616	0.0157855	FALSE	FALSE
rs35774036	chr7:127598058-127598059	C	T	1.07718	0.0308001	0.0157857	FALSE	FALSE
rs59859585	chr12:5282138-5282139	A	C	1.25561	0.0942993	0.0157857	FALSE	FALSE
rs4676464	chr3:40102313-40102314	T	C	0.931464	0.029413	0.0157858	FALSE	FALSE
rs76858443	chr22:43721559-43721560	G	C	0.825353	0.0795185	0.0157861	FALSE	FALSE
rs6718000	chr2:39537596-39537597	C	G	0.795215	0.0949297	0.0157863	FALSE	FALSE
rs78974607	chr7:82334865-82334866	A	G	1.33102	0.118462	0.0157865	FALSE	FALSE
rs12594844	chr15:73071006-73071007	G	C	0.884524	0.0508348	0.015787	FALSE	FALSE
rs1588645	chr2:2359535-2359536	A	G	1.15881	0.0610636	0.0157871	FALSE	FALSE
rs7430612	chr3:83736866-83736867	G	A	0.916439	0.0361502	0.0157871	FALSE	FALSE
rs11950733	chr5:38731052-38731053	C	A	1.08564	0.0340427	0.0157872	FALSE	FALSE
rs1828825	chr4:71139961-71139962	T	C	0.91902	0.0349855	0.0157875	FALSE	FALSE
rs1077724	chr5:149504114-149504115	T	A	0.926232	0.0317469	0.0157876	FALSE	FALSE
rs11027537	chr11:23844339-23844340	T	G	1.12242	0.0478451	0.0157882	FALSE	FALSE
rs113599747	chr9:11928892-11928893	A	G	0.921989	0.0336493	0.0157882	FALSE	FALSE
rs9806219	chr15:101209241-101209242	T	G	1.07484	0.0299016	0.0157884	FALSE	FALSE
rs6929862	chr6:78197724-78197725	T	C	0.928075	0.0309238	0.0157886	FALSE	FALSE
rs35593157	chr17:76195678-76195679	C	T	1.14903	0.0575542	0.0157887	FALSE	FALSE
rs113774767	chr9:24145473-24145474	G	A	1.41985	0.14523	0.0157891	FALSE	FALSE
rs11004573	chr10:56541650-56541651	T	C	1.10129	0.0399722	0.0157892	FALSE	FALSE
rs2091410	chr12:131968744-131968745	G	C	1.10453	0.0411877	0.0157892	FALSE	FALSE
rs17027837	chr2:41712914-41712915	A	G	1.0847	0.0336847	0.0157893	FALSE	FALSE
rs5992732	chr22:18020795-18020796	C	T	0.855337	0.0647374	0.0157894	FALSE	FALSE
rs79574787	chr16:48925443-48925444	A	T	1.27923	0.102023	0.0157894	FALSE	FALSE
rs1015932	chr7:147191336-147191337	T	C	1.08116	0.0323304	0.0157899	FALSE	FALSE
rs35373826	chr7:64403382-64403383	A	G	0.930019	0.0300575	0.0157901	FALSE	FALSE
rs61932002	chr12:34559656-34559657	A	G	1.12126	0.0474177	0.0157905	FALSE	FALSE
rs8001181	chr13:98611105-98611106	A	G	1.07494	0.0299403	0.0157911	FALSE	FALSE
rs236293	chr1:94119636-94119637	G	C	1.26278	0.0966634	0.0157913	FALSE	FALSE
rs9708361	chr16:53731542-53731543	T	C	0.800171	0.09236	0.0157914	FALSE	FALSE
rs77440721	chr6:166411436-166411437	G	A	0.887438	0.0494745	0.0157915	FALSE	FALSE
rs17527303	chr8:136405636-136405637	A	G	0.918655	0.0351514	0.0157918	FALSE	FALSE
rs4977622	chr9:23663532-23663533	T	C	1.08355	0.0332435	0.0157918	FALSE	FALSE
rs72817206	chr17:13004167-13004168	T	A	1.16302	0.0625698	0.0157919	FALSE	FALSE
rs10840468	chr11:10698259-10698260	A	G	0.929857	0.03013	0.015792	FALSE	FALSE
rs17035543	chr1:10727616-10727617	A	G	0.823453	0.0804783	0.0157921	FALSE	FALSE
rs1910783	chr5:174527467-174527468	G	C	1.14217	0.055074	0.0157921	FALSE	FALSE
rs57160339	chr1:10729094-10729095	G	C	0.823453	0.0804783	0.0157921	FALSE	FALSE
rs78987125	chr1:10728204-10728205	A	G	0.823453	0.0804783	0.0157921	FALSE	FALSE
rs2527099	chr8:5487394-5487395	G	C	0.923488	0.0329775	0.0157922	FALSE	FALSE
rs79976506	chr5:82938866-82938867	C	G	1.23185	0.0863887	0.0157922	FALSE	FALSE
rs244434	chr5:166371238-166371239	C	A	1.27172	0.0995857	0.0157924	FALSE	FALSE
rs9406615	chr9:16299080-16299081	C	T	0.928772	0.030614	0.0157931	FALSE	FALSE
rs77279793	chr4:167928405-167928406	T	A	0.779446	0.103234	0.0157932	FALSE	FALSE
rs113688927	chr6:31329446-31329447	G	A	1.20056	0.07573	0.0157933	FALSE	FALSE
rs75964374	chr4:130495347-130495348	T	C	1.0995	0.0392998	0.0157935	FALSE	FALSE
rs72741508	chr15:57822049-57822050	A	G	0.929088	0.0304733	0.0157938	FALSE	FALSE
rs59701661	chr7:115941230-115941231	T	C	0.814626	0.0849449	0.0157939	FALSE	FALSE
rs73716720	chr7:115939837-115939838	A	G	0.814626	0.0849449	0.0157939	FALSE	FALSE
rs2836617	chr21:40048177-40048178	A	G	0.73441	0.127893	0.015794	FALSE	FALSE
rs4872376	chr8:25759021-25759022	C	T	1.07414	0.0296319	0.015794	FALSE	FALSE
rs72717328	chr14:67640386-67640387	A	G	0.874911	0.0553656	0.015794	FALSE	FALSE
rs11243338	chr7:154429194-154429195	G	T	0.927461	0.0311995	0.0157941	FALSE	FALSE
rs7674584	chr4:180792719-180792720	C	T	1.134	0.0521017	0.0157941	FALSE	FALSE
rs2374517	chr7:91541260-91541261	C	A	0.886941	0.0497078	0.0157943	FALSE	FALSE
rs9570527	chr13:61800108-61800109	C	T	0.907208	0.0403473	0.0157943	FALSE	FALSE
rs1429554	chr11:44577467-44577468	T	G	0.917807	0.0355351	0.0157948	FALSE	FALSE
rs6460795	chr7:11277412-11277413	T	C	0.929883	0.0301194	0.015795	FALSE	FALSE
rs2717195	chr4:112536877-112536878	C	G	1.13451	0.0522877	0.0157951	FALSE	FALSE
rs62245619	chr3:5790474-5790475	G	A	1.1013	0.0399762	0.0157952	FALSE	FALSE
rs7590535	chr2:71245769-71245770	C	T	0.924843	0.0323713	0.0157952	FALSE	FALSE
rs78309286	chr14:43996945-43996946	C	T	0.89589	0.0455488	0.0157953	FALSE	FALSE
rs138210095	chr4:181590860-181590861	T	C	0.718901	0.136738	0.0157954	FALSE	FALSE
rs500365	chr15:86177926-86177927	C	G	1.10652	0.041939	0.0157954	FALSE	FALSE
rs113307817	chr14:67662998-67662999	C	T	0.838437	0.0730095	0.0157955	FALSE	FALSE
rs9878596	chr3:153170143-153170144	G	A	1.08597	0.0341704	0.0157955	FALSE	FALSE
rs10783290	chr12:49299754-49299755	C	T	1.0752	0.0300406	0.0157957	FALSE	FALSE
5:105912313	chr5:105912312-105912313	T	C	0.864471	0.0603401	0.0157958	FALSE	FALSE
rs4963222	chr11:64184734-64184735	C	T	0.921184	0.0340139	0.0157959	FALSE	FALSE
rs57261011	chr10:90624960-90624961	T	C	1.35998	0.127391	0.0157959	FALSE	FALSE
rs10210481	chr2:159059917-159059918	G	T	0.924326	0.0326032	0.015796	FALSE	FALSE
rs3860687	chr4:67425768-67425769	C	G	1.42516	0.146786	0.015796	FALSE	FALSE
rs73145257	chr20:53000557-53000558	C	T	0.886547	0.0498931	0.0157968	FALSE	FALSE
rs28525995	chr8:27859223-27859224	C	A	1.14299	0.0553727	0.0157969	FALSE	FALSE
rs7748379	chr6:67529318-67529319	T	C	1.09053	0.0359066	0.0157969	FALSE	FALSE
rs55684240	chr7:157714040-157714041	A	C	0.909181	0.0394481	0.015797	FALSE	FALSE
rs7707945	chr5:157731407-157731408	G	A	0.921494	0.0338745	0.0157971	FALSE	FALSE
rs898169	chr4:120051945-120051946	T	C	0.929917	0.0301046	0.0157971	FALSE	FALSE
rs12997242	chr2:21381176-21381177	A	G	0.929815	0.0301503	0.0157975	FALSE	FALSE
rs7219379	chr17:8817319-8817320	C	T	0.859136	0.0629064	0.0157976	FALSE	FALSE
rs1924273	chr13:43601533-43601534	T	C	1.0804	0.0320397	0.0157979	FALSE	FALSE
rs1924274	chr13:43601869-43601870	T	G	1.0804	0.0320397	0.0157979	FALSE	FALSE
rs2248639	chr9:30041494-30041495	G	T	1.26637	0.0978438	0.0157979	FALSE	FALSE
rs55685026	chr7:88810772-88810773	T	C	1.08395	0.0334006	0.015798	FALSE	FALSE
rs34932801	chr7:6414077-6414078	C	G	0.789696	0.097826	0.0157982	FALSE	FALSE
rs139105775	chr1:167843437-167843438	A	G	0.748564	0.11999	0.0157986	FALSE	FALSE
rs148882034	chr22:49290913-49290914	A	C	1.30172	0.109254	0.0157986	FALSE	FALSE
rs4728079	chr7:127480363-127480364	G	A	0.926661	0.0315586	0.0157986	FALSE	FALSE
rs57216949	chr7:2030286-2030287	T	G	1.07629	0.0304603	0.0157987	FALSE	FALSE
rs1051860	chr14:58838667-58838668	A	G	1.07608	0.0303798	0.0157988	FALSE	FALSE
rs140620087	chr6:1240535-1240536	T	C	0.732663	0.128886	0.0157988	FALSE	FALSE
rs407643	chr12:34160725-34160726	T	A	1.09159	0.0363097	0.015799	FALSE	FALSE
rs142637151	chr16:49663963-49663964	A	G	1.42493	0.146725	0.0157991	FALSE	FALSE
rs12541245	chr8:51897053-51897054	A	C	1.08438	0.0335646	0.0157992	FALSE	FALSE
rs37901	chr7:122417576-122417577	T	C	0.905183	0.0412752	0.0157999	FALSE	FALSE
rs79196235	chr18:40162857-40162858	G	A	1.30071	0.108933	0.0157999	FALSE	FALSE
rs8099032	chr18:40160854-40160855	G	T	1.30071	0.108933	0.0157999	FALSE	FALSE
rs61789995	chr1:107130157-107130158	T	C	1.13498	0.0524597	0.0158001	FALSE	FALSE
rs6415500	chr8:129738093-129738094	A	T	1.37326	0.131422	0.0158002	FALSE	FALSE
rs12700008	chr7:2526106-2526107	G	A	0.897675	0.0447265	0.0158006	FALSE	FALSE
rs56731955	chr8:73679138-73679139	T	C	0.808692	0.0879794	0.0158006	FALSE	FALSE
rs4911538	chr20:30508459-30508460	C	A	0.931027	0.0296113	0.0158008	FALSE	FALSE
rs6982215	chr8:9423417-9423418	G	T	0.909331	0.0393815	0.0158008	FALSE	FALSE
rs905921	chr6:157976344-157976345	A	G	1.09303	0.0368566	0.0158016	FALSE	FALSE
rs4944222	chr11:78794321-78794322	A	G	1.08398	0.0334113	0.0158018	FALSE	FALSE
rs146331270	chr8:27555026-27555027	T	A	1.27089	0.0993247	0.0158019	FALSE	FALSE
rs9538405	chr13:59981475-59981476	C	T	0.923718	0.0328774	0.0158019	FALSE	FALSE
rs114767899	chr2:168182655-168182656	G	A	1.17727	0.0676186	0.015802	FALSE	FALSE
rs74614182	chr7:78635838-78635839	T	C	0.856231	0.0643123	0.015802	FALSE	FALSE
rs80286694	chr2:170303966-170303967	T	G	0.876621	0.0545612	0.0158021	FALSE	FALSE
rs113980088	chr10:116313875-116313876	T	C	0.740428	0.124521	0.0158022	FALSE	FALSE
rs57898294	chr8:135595409-135595410	C	T	1.0763	0.0304661	0.0158022	FALSE	FALSE
rs17164105	chr7:11279639-11279640	A	T	0.929664	0.0302188	0.0158024	FALSE	FALSE
rs1761573	chr6:125241303-125241304	C	T	0.911496	0.0383963	0.0158024	FALSE	FALSE
rs2129245	chr16:48389837-48389838	G	A	0.878136	0.0538457	0.0158025	FALSE	FALSE
rs28515165	chr16:48386263-48386264	G	A	0.878136	0.0538457	0.0158025	FALSE	FALSE
rs114884182	chr4:188213534-188213535	A	G	1.33307	0.119117	0.0158026	FALSE	FALSE
rs79390129	chr12:125478847-125478848	A	C	1.33605	0.120044	0.0158028	FALSE	FALSE
rs11695332	chr2:82247716-82247717	G	A	1.10626	0.041842	0.0158031	FALSE	FALSE
rs2893437	chr7:32848985-32848986	A	T	0.926874	0.0314645	0.0158036	FALSE	FALSE
rs112492270	chr11:36810433-36810434	A	C	0.678118	0.160948	0.0158038	FALSE	FALSE
rs62072768	chr17:16486936-16486937	C	A	1.15409	0.0593809	0.0158038	FALSE	FALSE
rs6934192	chr6:104027346-104027347	G	A	1.14878	0.0574714	0.0158044	FALSE	FALSE
rs75326782	chr6:104027147-104027148	C	T	1.14878	0.0574714	0.0158044	FALSE	FALSE
rs820134	chr17:73674104-73674105	A	G	0.926842	0.0314792	0.0158047	FALSE	FALSE
rs117996518	chr22:29624381-29624382	A	T	0.746191	0.121312	0.0158049	FALSE	FALSE
rs1218282	chr13:79455831-79455832	C	T	1.17324	0.0662002	0.0158049	FALSE	FALSE
rs6864558	chr5:7992629-7992630	T	C	0.926722	0.031533	0.0158051	FALSE	FALSE
rs113401909	chr4:35917083-35917084	A	G	0.847713	0.0684571	0.0158053	FALSE	FALSE
rs1262543	chr6:127032498-127032499	A	G	0.931229	0.0295228	0.0158054	FALSE	FALSE
rs10010276	chr4:137471394-137471395	T	C	1.12555	0.049007	0.0158055	FALSE	FALSE
rs6784009	chr3:20326561-20326562	G	A	1.10351	0.0408126	0.0158057	FALSE	FALSE
rs140963798	chr4:82446234-82446235	G	A	0.713191	0.140056	0.0158061	FALSE	FALSE
rs10164713	chr2:54852688-54852689	G	T	1.07902	0.0315144	0.0158063	FALSE	FALSE
rs1034207	chr6:127337698-127337699	C	T	0.866054	0.0595886	0.0158065	FALSE	FALSE
rs6756406	chr2:165964045-165964046	A	T	0.908568	0.0397311	0.0158065	FALSE	FALSE
rs17423767	chr8:20887255-20887256	G	C	0.906477	0.0406865	0.0158073	FALSE	FALSE
rs75312257	chr18:60157382-60157383	G	C	0.793005	0.0961016	0.0158073	FALSE	FALSE
rs296092	chr19:23545003-23545004	A	G	1.08373	0.033318	0.0158079	FALSE	FALSE
rs11971701	chr7:154429820-154429821	G	T	0.927424	0.03122	0.015808	FALSE	FALSE
rs67081594	chr15:35385959-35385960	C	T	1.21134	0.0794461	0.0158081	FALSE	FALSE
rs111698598	chr6:27284483-27284484	T	C	1.2333	0.086892	0.0158084	FALSE	FALSE
rs112475774	chr6:27287488-27287489	A	T	1.2333	0.086892	0.0158084	FALSE	FALSE
rs113613975	chr6:27285601-27285602	T	C	1.2333	0.086892	0.0158084	FALSE	FALSE
rs2069119	chr8:52686435-52686436	G	A	0.918241	0.0353437	0.0158084	FALSE	FALSE
rs35603537	chr8:52686458-52686459	C	T	0.918241	0.0353437	0.0158084	FALSE	FALSE
rs75331707	chr6:27285503-27285504	A	G	1.2333	0.086892	0.0158084	FALSE	FALSE
rs75383980	chr6:27283865-27283866	T	A	1.2333	0.086892	0.0158084	FALSE	FALSE
rs75878091	chr6:27287349-27287350	C	T	1.2333	0.086892	0.0158084	FALSE	FALSE
rs76361030	chr6:27287634-27287635	T	C	1.2333	0.086892	0.0158084	FALSE	FALSE
rs78292699	chr6:27281576-27281577	C	T	1.2333	0.086892	0.0158084	FALSE	FALSE
rs79910927	chr6:27287556-27287557	C	T	1.2333	0.086892	0.0158084	FALSE	FALSE
rs9461348	chr6:27282283-27282284	T	C	1.2333	0.086892	0.0158084	FALSE	FALSE
rs9461349	chr6:27282433-27282434	A	G	1.2333	0.086892	0.0158084	FALSE	FALSE
rs9461350	chr6:27287129-27287130	A	C	1.2333	0.086892	0.0158084	FALSE	FALSE
rs9461351	chr6:27287933-27287934	C	T	1.2333	0.086892	0.0158084	FALSE	FALSE
rs9461352	chr6:27288061-27288062	T	G	1.2333	0.086892	0.0158084	FALSE	FALSE
rs9468042	chr6:27286005-27286006	G	A	1.2333	0.086892	0.0158084	FALSE	FALSE
rs9468043	chr6:27286414-27286415	C	G	1.2333	0.086892	0.0158084	FALSE	FALSE
rs9468045	chr6:27288337-27288338	G	C	1.2333	0.086892	0.0158084	FALSE	FALSE
rs956149	chr6:27286510-27286511	G	A	1.2333	0.086892	0.0158084	FALSE	FALSE
rs956150	chr6:27286692-27286693	A	T	1.2333	0.086892	0.0158084	FALSE	FALSE
rs10085091	chr5:91801949-91801950	A	G	1.17486	0.0667742	0.0158085	FALSE	FALSE
rs17086188	chr5:95845853-95845854	G	A	1.22455	0.0839388	0.0158086	FALSE	FALSE
rs111969996	chr7:19258707-19258708	T	C	0.811375	0.0866138	0.0158087	FALSE	FALSE
rs144235542	chr7:19258658-19258659	C	T	0.811375	0.0866138	0.0158087	FALSE	FALSE
rs113172457	chr1:112162774-112162775	T	C	0.907785	0.0400895	0.0158092	FALSE	FALSE
rs10059021	chr5:82912724-82912725	A	G	0.915596	0.0365394	0.0158093	FALSE	FALSE
rs1420659	chr5:82909760-82909761	G	A	0.915596	0.0365394	0.0158093	FALSE	FALSE
rs72771283	chr5:82912438-82912439	A	G	0.915596	0.0365394	0.0158093	FALSE	FALSE
rs759183	chr7:13295261-13295262	A	G	1.10326	0.0407183	0.0158093	FALSE	FALSE
rs77279225	chr21:46239126-46239127	T	C	1.31075	0.112129	0.0158093	FALSE	FALSE
rs147124792	chr3:19884117-19884118	G	A	0.921225	0.0339998	0.0158094	FALSE	FALSE
rs117652337	chr7:2490610-2490611	G	T	0.902026	0.0427269	0.0158095	FALSE	FALSE
rs11768989	chr7:2492063-2492064	A	G	0.902026	0.0427269	0.0158095	FALSE	FALSE
rs17474359	chr14:70747056-70747057	A	G	0.8823	0.0518894	0.0158097	FALSE	FALSE
rs7301789	chr12:46442961-46442962	G	A	1.07461	0.029819	0.0158098	FALSE	FALSE
rs62013917	chr15:47123940-47123941	C	G	1.20044	0.0757016	0.0158099	FALSE	FALSE
rs10991470	chr9:107781687-107781688	T	C	0.925674	0.0320037	0.0158105	FALSE	FALSE
rs150261078	chr6:33454676-33454677	C	T	0.750551	0.118905	0.0158107	FALSE	FALSE
rs9388509	chr6:126989976-126989977	G	A	0.931242	0.0295186	0.0158107	FALSE	FALSE
rs7835964	chr8:69985243-69985244	A	C	1.34956	0.124223	0.015811	FALSE	FALSE
rs3845862	chr3:121332244-121332245	A	G	1.07416	0.0296451	0.0158112	FALSE	FALSE
rs72742560	chr9:107981217-107981218	A	G	1.19359	0.0733324	0.0158112	FALSE	FALSE
rs4317111	chr3:102577122-102577123	A	G	0.927398	0.0312331	0.0158113	FALSE	FALSE
rs7643883	chr3:102577366-102577367	C	A	0.927398	0.0312331	0.0158113	FALSE	FALSE
rs6895384	chr5:108873508-108873509	A	G	0.893509	0.0466589	0.0158115	FALSE	FALSE
rs1186849	chr2:61981454-61981455	G	A	0.867849	0.0587334	0.0158117	FALSE	FALSE
rs261841	chr1:241044669-241044670	A	G	0.9196	0.0347323	0.0158119	FALSE	FALSE
rs1979010	chr5:54031985-54031986	C	T	1.07498	0.0299619	0.0158121	FALSE	FALSE
rs77457554	chr7:105263691-105263692	T	C	1.21232	0.0797828	0.0158126	FALSE	FALSE
rs60408371	chr11:36072871-36072872	A	G	0.788675	0.0983755	0.0158127	FALSE	FALSE
rs13226831	chr7:148809955-148809956	T	C	0.874692	0.0554793	0.0158128	FALSE	FALSE
rs12117826	chr1:39121674-39121675	A	G	0.87653	0.0546099	0.0158133	FALSE	FALSE
rs73566357	chr20:182083-182084	A	G	0.814829	0.0848571	0.0158134	FALSE	FALSE
rs964635	chr16:86782325-86782326	T	C	1.07546	0.030145	0.0158134	FALSE	FALSE
14:52572577	chr14:52572576-52572577	T	C	0.885531	0.0503763	0.0158135	FALSE	FALSE
rs9552903	chr13:23848659-23848660	G	C	0.91994	0.0345792	0.0158136	FALSE	FALSE
rs61388681	chr1:180530986-180530987	C	T	1.09404	0.0372448	0.0158142	FALSE	FALSE
rs73694254	chr8:89157471-89157472	T	C	0.864982	0.0601061	0.0158142	FALSE	FALSE
rs12190159	chr6:104007375-104007376	G	A	1.14938	0.0576929	0.0158146	FALSE	FALSE
rs76624863	chr2:142954316-142954317	G	C	1.13653	0.053033	0.0158146	FALSE	FALSE
rs6599067	chr3:40008954-40008955	C	T	0.929317	0.0303773	0.015815	FALSE	FALSE
rs2788134	chr1:212130676-212130677	T	C	0.828086	0.078171	0.0158154	FALSE	FALSE
rs60269570	chr8:21285069-21285070	T	C	0.917894	0.0355026	0.0158154	FALSE	FALSE
rs6516539	chr20:9997266-9997267	T	C	0.912648	0.0378779	0.0158154	FALSE	FALSE
rs115689695	chr1:10728546-10728547	T	C	0.823491	0.0804769	0.0158155	FALSE	FALSE
rs10883793	chr10:104652494-104652495	A	G	1.08061	0.0321279	0.015816	FALSE	FALSE
rs8054063	chr16:53662889-53662890	A	G	0.897303	0.044905	0.015816	FALSE	FALSE
rs3009998	chr1:212161527-212161528	A	G	0.828111	0.0781591	0.0158163	FALSE	FALSE
rs3009999	chr1:212160828-212160829	C	T	0.828111	0.0781591	0.0158163	FALSE	FALSE
rs3010001	chr1:212159881-212159882	C	T	0.828111	0.0781591	0.0158163	FALSE	FALSE
rs147727694	chr6:63837336-63837337	C	T	0.703197	0.145918	0.0158164	FALSE	FALSE
rs116925501	chr13:46577683-46577684	G	A	0.752971	0.117577	0.0158165	FALSE	FALSE
rs7565887	chr2:202928744-202928745	T	C	0.930562	0.0298229	0.0158167	FALSE	FALSE
rs111887509	chr10:19479268-19479269	C	T	1.17175	0.065682	0.0158168	FALSE	FALSE
rs34360720	chr7:35744177-35744178	C	T	0.899175	0.0440418	0.0158168	FALSE	FALSE
rs2737044	chr21:29920163-29920164	C	T	1.17369	0.0663681	0.015817	FALSE	FALSE
rs7230968	chr18:3395718-3395719	G	A	0.894293	0.046298	0.015817	FALSE	FALSE
2:12336254	chr2:12336253-12336254	T	G	1.08316	0.0331056	0.0158173	FALSE	FALSE
rs72948044	chr6:100707063-100707064	A	C	0.90375	0.0419389	0.0158175	FALSE	FALSE
rs62200016	chr2:186157050-186157051	A	G	1.07559	0.0301962	0.0158176	FALSE	FALSE
rs1028613	chr14:103888323-103888324	A	G	0.927093	0.0313712	0.015818	FALSE	FALSE
rs7158144	chr14:103887614-103887615	G	A	0.927093	0.0313712	0.015818	FALSE	FALSE
rs4762079	chr12:65523391-65523392	T	C	0.799045	0.0929676	0.0158181	FALSE	FALSE
rs76914329	chr3:152385349-152385350	C	A	0.82234	0.0810584	0.0158181	FALSE	FALSE
rs72799666	chr2:25992901-25992902	T	C	1.24359	0.0903431	0.0158183	FALSE	FALSE
rs12461374	chr19:7932831-7932832	A	G	1.07804	0.0311423	0.0158185	FALSE	FALSE
rs75596100	chr10:101428582-101428583	A	T	0.895044	0.045951	0.0158187	FALSE	FALSE
rs12279833	chr11:121119604-121119605	C	T	0.928369	0.0308015	0.0158191	FALSE	FALSE
rs12197416	chr6:147940785-147940786	T	C	1.07604	0.0303699	0.0158194	FALSE	FALSE
rs12578857	chr12:114352022-114352023	T	C	0.774989	0.105636	0.0158197	FALSE	FALSE
rs10086636	chr8:126604636-126604637	T	C	0.93093	0.0296602	0.0158202	FALSE	FALSE
rs302846	chr17:56687535-56687536	A	T	1.07843	0.0312917	0.0158202	FALSE	FALSE
rs302847	chr17:56687480-56687481	T	C	1.07843	0.0312917	0.0158202	FALSE	FALSE
rs302849	chr17:56685517-56685518	G	C	1.07843	0.0312917	0.0158202	FALSE	FALSE
rs115017041	chr4:151044732-151044733	A	G	1.32941	0.117998	0.0158203	FALSE	FALSE
rs2264750	chr12:121450164-121450165	T	C	1.0803	0.0320103	0.0158203	FALSE	FALSE
rs12535499	chr7:115081491-115081492	C	T	1.07989	0.0318504	0.0158204	FALSE	FALSE
rs6728772	chr2:180925067-180925068	A	G	1.09924	0.0392101	0.0158204	FALSE	FALSE
rs6728909	chr2:180925204-180925205	T	G	1.09924	0.0392101	0.0158204	FALSE	FALSE
rs80084921	chr5:30136706-30136707	G	A	1.19367	0.0733637	0.0158204	FALSE	FALSE
rs12768205	chr10:104647848-104647849	T	C	1.08061	0.0321294	0.0158206	FALSE	FALSE
rs12782585	chr10:104653472-104653473	T	G	1.08061	0.0321294	0.0158206	FALSE	FALSE
rs72704458	chr15:36786764-36786765	A	G	1.12681	0.0494787	0.0158207	FALSE	FALSE
rs11005947	chr10:59537836-59537837	C	G	1.1106	0.043473	0.015821	FALSE	FALSE
rs139419405	chr4:138924822-138924823	A	G	1.3979	0.138819	0.0158211	FALSE	FALSE
rs116598924	chr4:172069067-172069068	A	G	0.79462	0.0952713	0.0158213	FALSE	FALSE
rs73450464	chr11:36073172-36073173	A	G	0.78869	0.098376	0.0158214	FALSE	FALSE
rs73450467	chr11:36073240-36073241	A	T	0.78869	0.098376	0.0158214	FALSE	FALSE
rs11157829	chr14:52001769-52001770	G	C	0.930936	0.0296578	0.0158217	FALSE	FALSE
rs849115	chr2:206026295-206026296	G	T	1.08844	0.0351187	0.015822	FALSE	FALSE
rs72720838	chr14:62613163-62613164	G	A	0.929273	0.0303992	0.0158221	FALSE	FALSE
rs1010217	chr16:81165375-81165376	G	A	0.903312	0.0421416	0.0158223	FALSE	FALSE
rs62461366	chr7:44980866-44980867	C	T	0.868919	0.0582288	0.0158225	FALSE	FALSE
rs10751754	chr10:125028304-125028305	T	A	1.07513	0.0300234	0.0158227	FALSE	FALSE
rs1946764	chr16:64419710-64419711	C	A	1.07506	0.0299949	0.0158229	FALSE	FALSE
rs59094834	chr16:26289216-26289217	G	C	1.08514	0.0338612	0.0158229	FALSE	FALSE
rs2925685	chr5:82966762-82966763	T	C	1.07812	0.0311719	0.0158231	FALSE	FALSE
rs1599662	chr4:98235478-98235479	C	G	1.08725	0.0346662	0.0158232	FALSE	FALSE
rs2255786	chr20:3605335-3605336	G	A	1.07544	0.0301421	0.0158235	FALSE	FALSE
rs7676657	chr4:38910361-38910362	T	G	1.21284	0.0799687	0.0158236	FALSE	FALSE
rs2867097	chr19:28349038-28349039	A	G	0.911371	0.038461	0.0158237	FALSE	FALSE
rs73547144	chr6:135218450-135218451	G	C	0.86631	0.0594757	0.0158237	FALSE	FALSE
rs76756708	chr6:5461118-5461119	A	G	1.42538	0.14689	0.0158238	FALSE	FALSE
rs4746825	chr10:70985644-70985645	C	T	0.92944	0.0303251	0.0158242	FALSE	FALSE
rs9841023	chr3:38687648-38687649	A	G	0.888273	0.0491002	0.0158245	FALSE	FALSE
rs7201638	chr16:84834435-84834436	T	C	1.20581	0.0775606	0.0158247	FALSE	FALSE
rs77780518	chr1:204338164-204338165	C	T	0.877533	0.0541419	0.0158247	FALSE	FALSE
rs3773409	chr3:377248-377249	T	A	1.13021	0.0507292	0.0158249	FALSE	FALSE
rs117563913	chr8:78205871-78205872	C	T	1.25575	0.0943799	0.0158253	FALSE	FALSE
rs17143542	chr5:117421630-117421631	A	G	1.17362	0.0663488	0.015826	FALSE	FALSE
rs4436455	chr10:6135385-6135386	A	T	1.07434	0.0297164	0.0158265	FALSE	FALSE
rs10900440	chr1:205020059-205020060	T	G	1.10138	0.0400194	0.0158268	FALSE	FALSE
rs12654474	chr5:112334975-112334976	C	T	0.930158	0.0300057	0.0158268	FALSE	FALSE
rs72776352	chr16:3420385-3420386	A	G	0.896336	0.0453566	0.0158268	FALSE	FALSE
rs78122615	chr3:106943736-106943737	A	G	1.28048	0.102463	0.0158268	FALSE	FALSE
rs502071	chr6:122739061-122739062	T	G	1.10352	0.0408249	0.0158269	FALSE	FALSE
rs4855080	chr3:179216254-179216255	T	C	0.926618	0.0315862	0.0158271	FALSE	FALSE
rs12482856	chr21:42071113-42071114	T	C	1.13234	0.0515094	0.0158273	FALSE	FALSE
rs12482891	chr21:42071118-42071119	T	G	1.13234	0.0515094	0.0158273	FALSE	FALSE
rs7700421	chr5:1746704-1746705	T	A	1.07825	0.031225	0.0158278	FALSE	FALSE
rs2399731	chr5:121302073-121302074	A	G	1.18045	0.0687552	0.015828	FALSE	FALSE
rs6043318	chr20:15465581-15465582	A	G	1.13731	0.0533262	0.0158282	FALSE	FALSE
rs6802825	chr3:37275011-37275012	G	C	0.81567	0.0844417	0.0158283	FALSE	FALSE
rs17560118	chr2:50921917-50921918	G	C	0.912772	0.0378265	0.0158284	FALSE	FALSE
rs12258397	chr10:112968778-112968779	A	C	1.13713	0.0532581	0.0158286	FALSE	FALSE
rs2154209	chr14:57586696-57586697	C	T	0.914708	0.0369482	0.0158288	FALSE	FALSE
rs1866736	chr8:73728104-73728105	C	T	0.809904	0.0873827	0.015829	FALSE	FALSE
rs77154532	chr3:19377310-19377311	G	A	1.07625	0.0304559	0.0158293	FALSE	FALSE
rs12471204	chr2:207718893-207718894	G	T	0.876207	0.0547712	0.0158296	FALSE	FALSE
rs13171553	chr5:112335347-112335348	A	G	0.93016	0.030006	0.0158296	FALSE	FALSE
rs17623506	chr10:82719783-82719784	G	T	0.70562	0.144511	0.0158298	FALSE	FALSE
rs897161	chr8:126606216-126606217	A	C	0.930831	0.0297071	0.0158298	FALSE	FALSE
rs9549578	chr13:113526669-113526670	A	G	0.929273	0.0304014	0.0158302	FALSE	FALSE
rs11936562	chr4:169076191-169076192	A	G	1.07508	0.0300052	0.0158304	FALSE	FALSE
rs77558863	chr11:131562743-131562744	G	T	0.722475	0.134728	0.0158306	FALSE	FALSE
7:19262060	chr7:19262059-19262060	G	C	0.811416	0.0866112	0.015831	FALSE	FALSE
rs12573019	chr10:26314304-26314305	A	G	1.1067	0.04202	0.015831	FALSE	FALSE
rs77666335	chr1:100789492-100789493	T	C	0.837021	0.0737347	0.0158311	FALSE	FALSE
rs2597866	chr4:112549623-112549624	G	T	1.1342	0.0521915	0.0158313	FALSE	FALSE
rs78915117	chr18:40898713-40898714	T	C	1.24673	0.0913992	0.0158313	FALSE	FALSE
rs16847501	chr2:142640067-142640068	G	A	0.845367	0.0696228	0.0158314	FALSE	FALSE
rs1949125	chr3:102578910-102578911	A	G	0.927403	0.0312367	0.0158315	FALSE	FALSE
rs6812441	chr4:79582688-79582689	G	C	1.08489	0.033771	0.0158315	FALSE	FALSE
rs12921150	chr16:6704554-6704555	A	C	0.916675	0.0360589	0.0158319	FALSE	FALSE
rs111377188	chr14:67534754-67534755	A	G	0.874947	0.055369	0.0158322	FALSE	FALSE
rs111436979	chr14:67530254-67530255	G	A	0.874947	0.055369	0.0158322	FALSE	FALSE
rs117267946	chr14:67530965-67530966	A	T	0.874947	0.055369	0.0158322	FALSE	FALSE
rs118122435	chr14:67530967-67530968	G	T	0.874947	0.055369	0.0158322	FALSE	FALSE
rs72715327	chr14:67535043-67535044	A	C	0.874947	0.055369	0.0158322	FALSE	FALSE
rs72715331	chr14:67536841-67536842	G	A	0.874947	0.055369	0.0158322	FALSE	FALSE
rs77302186	chr14:67535528-67535529	G	A	0.874947	0.055369	0.0158322	FALSE	FALSE
rs10936694	chr3:171314224-171314225	G	A	1.09018	0.0357855	0.0158324	FALSE	FALSE
rs10913704	chr1:179160956-179160957	A	C	0.884267	0.0509776	0.0158327	FALSE	FALSE
rs12127868	chr1:179171868-179171869	C	A	0.884267	0.0509776	0.0158327	FALSE	FALSE
rs12133855	chr1:179169477-179169478	A	G	0.884267	0.0509776	0.0158327	FALSE	FALSE
rs12134611	chr1:179169587-179169588	C	G	0.884267	0.0509776	0.0158327	FALSE	FALSE
rs73044765	chr1:179163759-179163760	A	G	0.884267	0.0509776	0.0158327	FALSE	FALSE
rs73044767	chr1:179164943-179164944	C	T	0.884267	0.0509776	0.0158327	FALSE	FALSE
rs10833289	chr11:20343004-20343005	G	A	0.924572	0.0325042	0.015833	FALSE	FALSE
rs138734065	chr4:118467347-118467348	C	T	0.761876	0.112723	0.0158334	FALSE	FALSE
rs141576397	chr4:118459410-118459411	G	A	0.761876	0.112723	0.0158334	FALSE	FALSE
rs62311739	chr4:118460280-118460281	T	C	0.761876	0.112723	0.0158334	FALSE	FALSE
rs62311741	chr4:118461402-118461403	A	G	0.761876	0.112723	0.0158334	FALSE	FALSE
rs62311742	chr4:118465667-118465668	T	G	0.761876	0.112723	0.0158334	FALSE	FALSE
rs888304	chr19:29781351-29781352	C	T	1.07366	0.0294566	0.0158334	FALSE	FALSE
rs11065260	chr12:121212854-121212855	G	A	1.21448	0.0805381	0.0158339	FALSE	FALSE
rs141375251	chr10:110720702-110720703	T	C	0.908219	0.0399009	0.0158339	FALSE	FALSE
rs7672387	chr4:157552397-157552398	C	G	0.880196	0.052891	0.015834	FALSE	FALSE
rs141846480	chr19:45181011-45181012	G	A	1.19841	0.0750179	0.0158342	FALSE	FALSE
rs4945325	chr11:78794493-78794494	T	C	1.08392	0.0334007	0.0158343	FALSE	FALSE
rs34477537	chr4:174457051-174457052	C	T	1.07613	0.0304108	0.0158347	FALSE	FALSE
rs74739946	chr18:66618786-66618787	A	G	1.32407	0.116348	0.0158354	FALSE	FALSE
rs77178629	chr18:66618795-66618796	A	G	1.32407	0.116348	0.0158354	FALSE	FALSE
rs10403594	chr19:19022203-19022204	C	T	1.13827	0.0536775	0.0158356	FALSE	FALSE
rs74746909	chr5:63529441-63529442	G	A	1.25136	0.0929385	0.0158356	FALSE	FALSE
rs16861441	chr2:174118019-174118020	A	G	0.797593	0.0937371	0.0158359	FALSE	FALSE
rs34710970	chr6:32768114-32768115	G	A	0.852037	0.0663684	0.0158359	FALSE	FALSE
rs41305449	chr9:97682798-97682799	T	C	0.69965	0.148041	0.0158362	FALSE	FALSE
rs1822364	chr13:21447401-21447402	G	C	1.09517	0.0376793	0.0158363	FALSE	FALSE
rs7331183	chr13:21446793-21446794	T	C	1.09517	0.0376793	0.0158363	FALSE	FALSE
rs4487434	chr4:118826242-118826243	G	A	1.08006	0.0319202	0.0158367	FALSE	FALSE
rs1158110	chr7:82841824-82841825	C	T	0.853006	0.0658978	0.0158369	FALSE	FALSE
rs115251615	chr3:63860185-63860186	T	C	0.713827	0.139728	0.0158371	FALSE	FALSE
rs1620957	chr15:63168749-63168750	C	T	1.40637	0.141344	0.0158371	FALSE	FALSE
rs8134412	chr21:30563205-30563206	G	A	0.896113	0.045464	0.0158371	FALSE	FALSE
rs10070518	chr5:94396804-94396805	T	C	1.14558	0.0563316	0.0158372	FALSE	FALSE
rs75085298	chr4:15100748-15100749	C	G	0.854283	0.0652781	0.0158372	FALSE	FALSE
rs117014923	chr11:5756630-5756631	A	T	1.24086	0.0894459	0.0158374	FALSE	FALSE
rs6606743	chr12:110279178-110279179	G	A	1.07394	0.0295671	0.0158375	FALSE	FALSE
rs137770	chr22:44069291-44069292	C	T	1.09508	0.0376466	0.0158376	FALSE	FALSE
rs62072769	chr17:16487623-16487624	A	G	1.15401	0.0593734	0.0158376	FALSE	FALSE
rs7126628	chr11:44574404-44574405	C	G	0.91787	0.0355211	0.0158378	FALSE	FALSE
rs2993536	chr1:212154929-212154930	G	A	0.828142	0.07816	0.0158379	FALSE	FALSE
rs2993537	chr1:212153869-212153870	T	C	0.828142	0.07816	0.0158379	FALSE	FALSE
rs12370101	chr12:572788-572789	T	C	1.21371	0.0802777	0.0158382	FALSE	FALSE
rs2970573	chr1:212146753-212146754	C	T	0.82814	0.0781612	0.0158382	FALSE	FALSE
rs7140181	chr14:41040589-41040590	T	C	0.919652	0.0347175	0.0158388	FALSE	FALSE
rs1573700	chr20:43752028-43752029	T	A	1.07485	0.0299169	0.0158393	FALSE	FALSE
rs6104017	chr20:43752167-43752168	A	T	1.07485	0.0299169	0.0158393	FALSE	FALSE
rs1896171	chr15:50462877-50462878	C	A	0.928451	0.0307707	0.0158397	FALSE	FALSE
rs9881075	chr3:36517934-36517935	C	A	1.08741	0.0347331	0.0158397	FALSE	FALSE
rs61941600	chr12:100356389-100356390	C	G	1.15338	0.0591477	0.0158399	FALSE	FALSE
rs1125725	chr14:98569517-98569518	C	T	1.09196	0.0364644	0.0158403	FALSE	FALSE
rs150435651	chr12:31749972-31749973	C	G	1.36959	0.130363	0.0158403	FALSE	FALSE
rs66544827	chr1:54010025-54010026	C	G	0.921056	0.0340857	0.0158407	FALSE	FALSE
rs16957798	chr18:51601090-51601091	C	T	0.921226	0.0340095	0.0158408	FALSE	FALSE
rs16957802	chr18:51601112-51601113	G	A	0.921226	0.0340095	0.0158408	FALSE	FALSE
rs3010005	chr1:212150729-212150730	A	G	0.828144	0.0781613	0.0158411	FALSE	FALSE
rs2509720	chr11:67420228-67420229	G	A	0.888065	0.0492052	0.0158412	FALSE	FALSE
rs12758898	chr1:217471994-217471995	T	C	0.919657	0.0347161	0.0158413	FALSE	FALSE
rs11709139	chr3:36517758-36517759	T	C	1.09048	0.0359017	0.0158414	FALSE	FALSE
rs35302131	chr16:20979684-20979685	G	C	1.14486	0.0560731	0.0158417	FALSE	FALSE
rs75383487	chr10:59412823-59412824	T	C	1.12771	0.0498199	0.0158417	FALSE	FALSE
rs118139391	chr10:94311997-94311998	G	C	0.669361	0.166394	0.0158421	FALSE	FALSE
rs118021756	chr11:99408667-99408668	C	T	0.761592	0.112888	0.0158422	FALSE	FALSE
rs73057872	chr7:11606736-11606737	G	A	0.862343	0.0613886	0.0158423	FALSE	FALSE
rs9672002	chr14:103628737-103628738	T	C	0.840252	0.0721458	0.0158423	FALSE	FALSE
rs112685351	chr2:48183645-48183646	T	G	1.12119	0.0474139	0.0158425	FALSE	FALSE
rs2714286	chr2:14909735-14909736	T	G	1.07486	0.0299219	0.015843	FALSE	FALSE
rs62550792	chr9:31925572-31925573	A	G	1.10554	0.0415874	0.015843	FALSE	FALSE
rs62305628	chr4:71136752-71136753	A	G	0.919076	0.0349787	0.0158432	FALSE	FALSE
rs76143904	chr4:71136723-71136724	C	T	0.919076	0.0349787	0.0158432	FALSE	FALSE
rs9301905	chr13:94405936-94405937	C	T	0.929859	0.0301439	0.0158432	FALSE	FALSE
rs1377389	chr2:207874371-207874372	C	T	0.91463	0.036989	0.0158433	FALSE	FALSE
rs61763616	chr2:187461541-187461542	C	T	0.80564	0.0895823	0.0158433	FALSE	FALSE
rs12651020	chr4:175121922-175121923	G	A	0.926692	0.0315579	0.0158435	FALSE	FALSE
rs2718385	chr7:88385296-88385297	G	A	1.08499	0.0338105	0.0158435	FALSE	FALSE
rs11891210	chr2:41720114-41720115	A	G	1.08432	0.0335565	0.0158439	FALSE	FALSE
rs77578182	chr16:21078219-21078220	T	A	1.13103	0.0510378	0.015844	FALSE	FALSE
rs60492331	chr2:41715971-41715972	A	G	1.08458	0.0336558	0.0158441	FALSE	FALSE
rs13400371	chr2:514507-514508	G	A	0.87516	0.0552746	0.0158448	FALSE	FALSE
rs382322	chr3:64794156-64794157	A	G	1.0751	0.0300174	0.0158448	FALSE	FALSE
rs13306634	chr16:23382966-23382967	T	C	0.918007	0.035462	0.015845	FALSE	FALSE
rs5766839	chr22:48086065-48086066	C	T	1.08002	0.0319103	0.015845	FALSE	FALSE
rs34351028	chr16:78283261-78283262	A	G	1.25586	0.0944334	0.0158452	FALSE	FALSE
rs12903867	chr15:94706832-94706833	T	G	0.919861	0.0346254	0.0158456	FALSE	FALSE
rs11749134	chr5:114826085-114826086	A	C	1.08049	0.0320898	0.0158459	FALSE	FALSE
rs7172019	chr15:42478814-42478815	A	G	1.2898	0.105488	0.0158459	FALSE	FALSE
rs893227	chr8:108787966-108787967	T	C	0.9067	0.0405991	0.0158459	FALSE	FALSE
rs980922	chr1:95853984-95853985	G	C	1.0905	0.0359106	0.0158459	FALSE	FALSE
rs891372	chr1:207414045-207414046	T	A	1.42867	0.147876	0.0158461	FALSE	FALSE
rs145791051	chr10:87222784-87222785	A	G	0.795856	0.0946498	0.0158463	FALSE	FALSE
rs5029848	chr3:42110842-42110843	G	T	0.929764	0.0301874	0.0158464	FALSE	FALSE
rs6822128	chr4:189101559-189101560	A	G	0.899934	0.0437045	0.0158465	FALSE	FALSE
rs9648727	chr7:151537502-151537503	T	C	1.07829	0.0312442	0.0158466	FALSE	FALSE
rs2602727	chr19:5052106-5052107	G	A	1.07732	0.0308734	0.0158467	FALSE	FALSE
rs6664783	chr1:101250429-101250430	T	A	1.07516	0.0300401	0.0158467	FALSE	FALSE
rs78136607	chr2:166000304-166000305	A	G	1.09143	0.0362657	0.0158467	FALSE	FALSE
rs2744857	chr1:11421814-11421815	T	C	1.0756	0.0302103	0.0158474	FALSE	FALSE
rs10835347	chr11:28516941-28516942	G	T	1.07428	0.0296994	0.0158475	FALSE	FALSE
rs116410385	chr6:44880556-44880557	G	A	1.25623	0.0945577	0.0158476	FALSE	FALSE
rs146940689	chr7:113695285-113695286	A	G	0.729069	0.130984	0.0158476	FALSE	FALSE
rs10883229	chr10:100706004-100706005	T	A	1.0757	0.03025	0.0158477	FALSE	FALSE
rs7683507	chr4:33921626-33921627	G	T	0.87581	0.0549687	0.0158477	FALSE	FALSE
rs6012059	chr20:45503213-45503214	A	G	1.07628	0.0304707	0.0158478	FALSE	FALSE
rs6827274	chr4:162685007-162685008	T	C	1.20612	0.0776852	0.0158478	FALSE	FALSE
rs12160466	chr22:18580459-18580460	G	T	1.1395	0.0541319	0.015848	FALSE	FALSE
rs10937174	chr3:102575280-102575281	T	C	0.927422	0.031233	0.0158481	FALSE	FALSE
rs4603962	chr3:102575152-102575153	G	A	0.927422	0.031233	0.0158481	FALSE	FALSE
rs6569469	chr6:127008430-127008431	T	C	0.931258	0.0295222	0.0158481	FALSE	FALSE
rs10932831	chr2:220770934-220770935	A	T	1.08858	0.035184	0.0158482	FALSE	FALSE
rs1842477	chr4:71227997-71227998	A	T	0.928794	0.0306203	0.0158484	FALSE	FALSE
rs11256251	chr10:6029916-6029917	T	C	0.825039	0.079724	0.0158486	FALSE	FALSE
rs72929558	chr6:72674005-72674006	T	G	0.876146	0.05481	0.0158487	FALSE	FALSE
rs2134335	chr16:77079271-77079272	G	A	1.08594	0.034177	0.0158491	FALSE	FALSE
rs35163245	chr9:3946969-3946970	T	C	0.873515	0.0560568	0.0158491	FALSE	FALSE
rs4856742	chr3:161715938-161715939	C	T	1.09551	0.037814	0.0158492	FALSE	FALSE
rs13362052	chr5:99555780-99555781	A	G	0.921813	0.0337483	0.0158493	FALSE	FALSE
rs1445675	chr5:151385577-151385578	G	A	0.918494	0.0352432	0.0158493	FALSE	FALSE
rs4684154	chr3:13787410-13787411	G	A	1.10619	0.0418366	0.0158494	FALSE	FALSE
rs329146	chr5:118986269-118986270	C	T	0.923271	0.0330932	0.0158497	FALSE	FALSE
rs182105716	chr8:17259604-17259605	T	A	1.21482	0.0806665	0.0158502	FALSE	FALSE
rs75529433	chr5:122875278-122875279	C	T	0.877056	0.0543806	0.0158502	FALSE	FALSE
rs34896183	chr3:34063216-34063217	G	A	0.922867	0.0332748	0.0158506	FALSE	FALSE
rs7574120	chr2:235502806-235502807	T	G	0.929958	0.0301018	0.0158507	FALSE	FALSE
rs9957772	chr18:781513-781514	C	T	1.08238	0.0328155	0.015851	FALSE	FALSE
rs270686	chr6:104788652-104788653	T	C	1.07974	0.0318044	0.0158512	FALSE	FALSE
rs6826312	chr4:38450206-38450207	T	C	1.09137	0.0362464	0.0158514	FALSE	FALSE
rs9426796	chr1:19227924-19227925	T	C	1.23577	0.0877553	0.0158515	FALSE	FALSE
rs7304559	chr12:110289500-110289501	T	G	1.07458	0.0298182	0.0158519	FALSE	FALSE
rs13127061	chr4:16146814-16146815	G	T	0.928951	0.0305514	0.0158521	FALSE	FALSE
rs9472824	chr6:9516469-9516470	T	C	0.85883	0.0630869	0.0158523	FALSE	FALSE
rs1438328	chr3:29506470-29506471	A	G	1.1184	0.0463888	0.0158524	FALSE	FALSE
3:132779379	chr3:132779378-132779379	A	C	0.749079	0.119766	0.0158529	FALSE	FALSE
rs75437223	chr3:132781942-132781943	T	A	0.749079	0.119766	0.0158529	FALSE	FALSE
rs76524409	chr3:132780421-132780422	T	C	0.749079	0.119766	0.0158529	FALSE	FALSE
rs76828984	chr3:132781817-132781818	T	A	0.749079	0.119766	0.0158529	FALSE	FALSE
rs76981276	chr3:132780416-132780417	C	A	0.749079	0.119766	0.0158529	FALSE	FALSE
rs78066128	chr3:132782074-132782075	A	C	0.749079	0.119766	0.0158529	FALSE	FALSE
rs78263649	chr3:132779706-132779707	G	A	0.749079	0.119766	0.0158529	FALSE	FALSE
rs78872789	chr3:132782063-132782064	T	C	0.749079	0.119766	0.0158529	FALSE	FALSE
rs78952567	chr3:132781620-132781621	A	G	0.749079	0.119766	0.0158529	FALSE	FALSE
rs80310668	chr3:132780949-132780950	G	A	0.749079	0.119766	0.0158529	FALSE	FALSE
rs138973763	chr2:207602233-207602234	A	G	1.32952	0.11807	0.0158531	FALSE	FALSE
rs77827806	chr3:118438486-118438487	C	A	1.12914	0.0503508	0.0158532	FALSE	FALSE
rs12977557	chr19:32017427-32017428	T	C	0.930274	0.0299619	0.0158533	FALSE	FALSE
rs802035	chr7:86969558-86969559	C	T	1.083	0.0330542	0.0158535	FALSE	FALSE
rs2994698	chr6:104790905-104790906	T	C	1.07972	0.0317981	0.0158538	FALSE	FALSE
rs7301397	chr12:62130811-62130812	G	A	1.10485	0.0413352	0.0158539	FALSE	FALSE
rs7167415	chr15:75302569-75302570	T	C	0.868842	0.0582832	0.015854	FALSE	FALSE
rs3812706	chr10:72163697-72163698	G	A	1.07376	0.029503	0.0158547	FALSE	FALSE
rs2257625	chr10:94145449-94145450	G	A	0.930205	0.0299928	0.0158549	FALSE	FALSE
rs35713613	chr8:122402595-122402596	G	A	0.68566	0.156441	0.0158551	FALSE	FALSE
rs141461390	chr6:9453578-9453579	T	A	0.696156	0.150144	0.0158552	FALSE	FALSE
rs61811196	chr1:180751123-180751124	C	T	1.40089	0.13975	0.0158552	FALSE	FALSE
rs7844776	chr8:112786761-112786762	A	T	1.10075	0.0397946	0.0158554	FALSE	FALSE
rs111465091	chr16:48276973-48276974	A	T	0.878915	0.0535057	0.0158558	FALSE	FALSE
rs112059727	chr16:48277017-48277018	G	A	0.878915	0.0535057	0.0158558	FALSE	FALSE
rs112070127	chr16:48274926-48274927	T	C	0.878915	0.0535057	0.0158558	FALSE	FALSE
rs112904913	chr16:48273194-48273195	C	T	0.878915	0.0535057	0.0158558	FALSE	FALSE
rs113241663	chr16:48274123-48274124	A	G	0.878915	0.0535057	0.0158558	FALSE	FALSE
rs113449465	chr16:48277183-48277184	A	T	0.878915	0.0535057	0.0158558	FALSE	FALSE
rs28842015	chr16:48275168-48275169	G	T	0.878915	0.0535057	0.0158558	FALSE	FALSE
rs28849445	chr16:48275131-48275132	T	C	0.878915	0.0535057	0.0158558	FALSE	FALSE
rs7186982	chr16:48276520-48276521	A	G	0.878915	0.0535057	0.0158558	FALSE	FALSE
rs7202089	chr16:48274421-48274422	C	T	0.878915	0.0535057	0.0158558	FALSE	FALSE
rs7203378	chr16:48273198-48273199	T	C	0.878915	0.0535057	0.0158558	FALSE	FALSE
rs73555628	chr16:48274617-48274618	T	C	0.878915	0.0535057	0.0158558	FALSE	FALSE
rs73555630	chr16:48274780-48274781	A	G	0.878915	0.0535057	0.0158558	FALSE	FALSE
rs73555643	chr16:48277980-48277981	T	C	0.878915	0.0535057	0.0158558	FALSE	FALSE
rs10811662	chr9:22134252-22134253	A	G	0.910182	0.039014	0.0158559	FALSE	FALSE
rs9964571	chr18:24712552-24712553	A	G	1.09107	0.0361317	0.015856	FALSE	FALSE
rs72638840	chr4:60861802-60861803	T	C	1.21267	0.0799383	0.0158562	FALSE	FALSE
rs75596555	chr1:2546592-2546593	A	G	1.138	0.0535905	0.0158562	FALSE	FALSE
rs2761750	chr9:9818397-9818398	G	A	0.929111	0.0304811	0.0158563	FALSE	FALSE
rs10498393	chr14:46616804-46616805	G	C	1.17734	0.0676801	0.0158564	FALSE	FALSE
rs721193	chr5:125019504-125019505	T	G	1.22943	0.0856279	0.0158564	FALSE	FALSE
rs147642147	chr20:32707699-32707700	T	C	0.860713	0.0621815	0.0158567	FALSE	FALSE
rs1014693	chr19:29775561-29775562	T	C	1.07369	0.029474	0.0158571	FALSE	FALSE
rs7252907	chr19:29776618-29776619	T	C	1.07369	0.029474	0.0158571	FALSE	FALSE
rs117048229	chr7:63699138-63699139	A	G	1.24571	0.0910827	0.0158572	FALSE	FALSE
rs1844593	chr6:126897826-126897827	G	A	0.931285	0.0295129	0.0158576	FALSE	FALSE
rs693488	chr18:43390638-43390639	A	G	0.926907	0.0314661	0.0158576	FALSE	FALSE
rs76583361	chr4:114487323-114487324	A	T	0.855416	0.0647412	0.0158576	FALSE	FALSE
rs77382587	chr4:114487542-114487543	T	C	0.855416	0.0647412	0.0158576	FALSE	FALSE
rs77734552	chr4:114488846-114488847	A	C	0.855416	0.0647412	0.0158576	FALSE	FALSE
rs7613493	chr3:41530346-41530347	C	T	0.85608	0.0644196	0.0158577	FALSE	FALSE
rs1491554	chr8:85157349-85157350	A	G	0.804232	0.0903202	0.015858	FALSE	FALSE
rs113406124	chr8:83757064-83757065	T	C	0.922945	0.0332423	0.0158581	FALSE	FALSE
rs3915159	chr8:83756802-83756803	C	T	0.922945	0.0332423	0.0158581	FALSE	FALSE
rs72679885	chr8:83755500-83755501	C	A	0.922945	0.0332423	0.0158581	FALSE	FALSE
rs72679887	chr8:83757040-83757041	T	C	0.922945	0.0332423	0.0158581	FALSE	FALSE
rs72679890	chr8:83757199-83757200	G	A	0.922945	0.0332423	0.0158581	FALSE	FALSE
rs72679891	chr8:83757613-83757614	A	G	0.922945	0.0332423	0.0158581	FALSE	FALSE
rs7818690	chr8:83756427-83756428	C	T	0.922945	0.0332423	0.0158581	FALSE	FALSE
rs7833997	chr8:83755916-83755917	G	A	0.922945	0.0332423	0.0158581	FALSE	FALSE
rs7834637	chr8:83756323-83756324	G	A	0.922945	0.0332423	0.0158581	FALSE	FALSE
rs950503	chr2:227133293-227133294	A	G	1.10489	0.0413495	0.0158585	FALSE	FALSE
rs35486885	chr6:32763505-32763506	G	A	0.852072	0.0663659	0.0158586	FALSE	FALSE
rs57302780	chr2:170482556-170482557	T	G	1.07585	0.0303103	0.0158587	FALSE	FALSE
rs6466008	chr7:104308429-104308430	A	G	1.07896	0.031508	0.0158588	FALSE	FALSE
rs7312204	chr12:38334908-38334909	C	T	0.930138	0.0300239	0.0158588	FALSE	FALSE
rs112093546	chr18:45856934-45856935	C	T	1.24074	0.0894265	0.0158592	FALSE	FALSE
rs17313871	chr16:57227012-57227013	G	A	0.683607	0.157691	0.0158594	FALSE	FALSE
rs12031518	chr1:97173905-97173906	C	T	0.907111	0.0404165	0.0158595	FALSE	FALSE
rs61786385	chr1:97172757-97172758	G	T	0.907111	0.0404165	0.0158595	FALSE	FALSE
rs2761749	chr9:9818337-9818338	C	T	0.929114	0.0304812	0.01586	FALSE	FALSE
rs476226	chr10:100440744-100440745	T	A	0.928247	0.0308681	0.0158603	FALSE	FALSE
rs6498199	chr16:11549435-11549436	G	C	1.08879	0.0352667	0.0158607	FALSE	FALSE
rs2284720	chr14:81443166-81443167	G	A	1.0847	0.0337073	0.0158618	FALSE	FALSE
rs6977683	chr7:88647440-88647441	A	G	1.0747	0.0298666	0.015862	FALSE	FALSE
rs9570532	chr13:61801975-61801976	C	T	0.907286	0.040338	0.0158623	FALSE	FALSE
rs12927339	chr16:58185793-58185794	A	G	0.901094	0.043177	0.0158627	FALSE	FALSE
rs117480078	chr14:66844178-66844179	G	A	0.754141	0.116986	0.0158628	FALSE	FALSE
rs117843232	chr14:66843077-66843078	C	T	0.754141	0.116986	0.0158628	FALSE	FALSE
rs140378827	chr14:66847560-66847561	G	C	0.754141	0.116986	0.0158628	FALSE	FALSE
rs11592386	chr10:110493006-110493007	G	T	0.907355	0.0403064	0.0158631	FALSE	FALSE
rs72714926	chr9:16325178-16325179	C	G	1.17932	0.0683824	0.0158632	FALSE	FALSE
rs79362192	chr6:112765551-112765552	G	A	0.818498	0.083035	0.0158632	FALSE	FALSE
rs73145263	chr20:53001374-53001375	C	T	0.886647	0.0498782	0.0158633	FALSE	FALSE
rs9912486	chr17:80804313-80804314	T	C	1.07532	0.0301067	0.0158634	FALSE	FALSE
rs10931758	chr2:197722690-197722691	A	G	1.09602	0.0380106	0.0158635	FALSE	FALSE
rs141199600	chr12:39191475-39191476	A	C	1.20478	0.0772369	0.0158635	FALSE	FALSE
rs11186966	chr10:94143314-94143315	T	C	0.930195	0.0300001	0.0158641	FALSE	FALSE
rs112542879	chr4:93903112-93903113	C	T	0.703967	0.14553	0.0158641	FALSE	FALSE
rs117130804	chr4:93904324-93904325	T	A	0.703967	0.14553	0.0158641	FALSE	FALSE
rs79612722	chr4:93898283-93898284	A	G	0.703967	0.14553	0.0158641	FALSE	FALSE
rs7294699	chr12:46445594-46445595	A	G	1.07458	0.0298201	0.0158644	FALSE	FALSE
rs10819164	chr9:129236685-129236686	T	A	1.1012	0.0399658	0.0158652	FALSE	FALSE
rs11596602	chr10:110508776-110508777	G	C	0.907357	0.0403065	0.0158653	FALSE	FALSE
rs72828003	chr10:110503641-110503642	C	T	0.907357	0.0403065	0.0158653	FALSE	FALSE
rs72828008	chr10:110507795-110507796	G	A	0.907357	0.0403065	0.0158653	FALSE	FALSE
rs72828009	chr10:110509520-110509521	A	G	0.907357	0.0403065	0.0158653	FALSE	FALSE
rs117225839	chr6:69327106-69327107	G	T	1.32922	0.117989	0.0158654	FALSE	FALSE
rs75190428	chr10:2476834-2476835	G	C	0.83604	0.0742449	0.0158654	FALSE	FALSE
rs1893740	chr18:71676266-71676267	T	G	0.911132	0.0385855	0.0158659	FALSE	FALSE
rs1893742	chr18:71676192-71676193	G	A	0.911132	0.0385855	0.0158659	FALSE	FALSE
rs103840	chr5:106914732-106914733	C	T	0.930586	0.0298263	0.0158662	FALSE	FALSE
rs111070348	chr9:95567180-95567181	A	G	1.10191	0.0402362	0.0158662	FALSE	FALSE
rs79807670	chr5:32933116-32933117	C	A	0.833722	0.0753965	0.0158662	FALSE	FALSE
rs4766860	chr12:117988248-117988249	C	T	1.08525	0.0339196	0.0158664	FALSE	FALSE
rs138217869	chr3:71639476-71639477	G	A	1.36379	0.128637	0.0158665	FALSE	FALSE
rs10063524	chr5:124290325-124290326	T	G	0.922867	0.0332798	0.0158667	FALSE	FALSE
rs62370561	chr5:42384786-42384787	T	G	1.15657	0.060307	0.015867	FALSE	FALSE
rs139949198	chr9:93275268-93275269	A	G	1.26809	0.0984733	0.0158671	FALSE	FALSE
rs394335	chr5:176379438-176379439	C	G	0.922309	0.033531	0.0158671	FALSE	FALSE
rs76746425	chr4:151926325-151926326	T	C	0.836988	0.0737767	0.0158673	FALSE	FALSE
rs11162876	chr1:80430797-80430798	A	G	0.92833	0.0308334	0.0158677	FALSE	FALSE
rs765971	chr7:127420641-127420642	T	C	0.926739	0.0315447	0.0158682	FALSE	FALSE
rs11195097	chr10:112126944-112126945	G	A	1.21836	0.0818857	0.0158685	FALSE	FALSE
rs6464841	chr7:147510045-147510046	G	A	0.853737	0.0655626	0.0158686	FALSE	FALSE
rs10069989	chr5:128588099-128588100	T	G	1.0841	0.0334785	0.0158693	FALSE	FALSE
rs6734451	chr2:45626452-45626453	T	C	1.0888	0.0352722	0.0158693	FALSE	FALSE
rs6787208	chr3:152211827-152211828	G	A	0.892127	0.0473265	0.0158693	FALSE	FALSE
rs111356749	chr1:245782988-245782989	C	A	0.75326	0.117478	0.0158698	FALSE	FALSE
rs17644227	chr18:59865997-59865998	A	G	1.07929	0.031636	0.0158698	FALSE	FALSE
rs111809914	chr4:180328210-180328211	T	C	0.768171	0.109351	0.0158699	FALSE	FALSE
rs75849852	chr21:42072748-42072749	A	G	1.13573	0.0527693	0.0158699	FALSE	FALSE
rs114351924	chr2:100818234-100818235	T	C	0.867047	0.0591497	0.0158704	FALSE	FALSE
rs118138924	chr11:116803633-116803634	G	C	1.17753	0.0677547	0.0158706	FALSE	FALSE
rs78005159	chr6:104050259-104050260	C	T	1.14864	0.0574574	0.0158708	FALSE	FALSE
rs7852545	chr9:83002410-83002411	C	T	1.08275	0.0329646	0.0158708	FALSE	FALSE
rs74320400	chr5:180686373-180686374	T	A	0.83077	0.0768711	0.0158712	FALSE	FALSE
rs3003251	chr1:244695586-244695587	T	C	1.15524	0.059833	0.0158713	FALSE	FALSE
rs3003252	chr1:244694661-244694662	G	A	1.15524	0.059833	0.0158713	FALSE	FALSE
rs3005940	chr1:244694416-244694417	A	C	1.15524	0.059833	0.0158713	FALSE	FALSE
rs3005944	chr1:244694864-244694865	T	C	1.15524	0.059833	0.0158713	FALSE	FALSE
rs3005945	chr1:244695095-244695096	A	G	1.15524	0.059833	0.0158713	FALSE	FALSE
rs3005946	chr1:244695131-244695132	C	A	1.15524	0.059833	0.0158713	FALSE	FALSE
rs3005947	chr1:244695286-244695287	T	C	1.15524	0.059833	0.0158713	FALSE	FALSE
rs3005950	chr1:244695643-244695644	T	C	1.15524	0.059833	0.0158713	FALSE	FALSE
rs3005951	chr1:244695796-244695797	G	T	1.15524	0.059833	0.0158713	FALSE	FALSE
rs3124050	chr1:244694122-244694123	C	T	1.15524	0.059833	0.0158713	FALSE	FALSE
rs41295113	chr10:6123328-6123329	A	G	0.88449	0.050892	0.0158719	FALSE	FALSE
rs73060018	chr7:10654981-10654982	C	G	1.13037	0.0508095	0.015872	FALSE	FALSE
rs61219168	chr10:69782053-69782054	A	C	1.30215	0.109468	0.0158723	FALSE	FALSE
rs73263271	chr10:69784933-69784934	G	A	1.30215	0.109468	0.0158723	FALSE	FALSE
rs672444	chr6:108191202-108191203	C	T	0.782822	0.10152	0.0158725	FALSE	FALSE
rs1574269	chr10:1618716-1618717	T	G	1.07991	0.0318767	0.0158726	FALSE	FALSE
rs8106229	chr19:45978689-45978690	G	T	0.9293	0.0304015	0.0158727	FALSE	FALSE
rs31769	chr5:165496486-165496487	T	C	0.925092	0.0322833	0.0158728	FALSE	FALSE
rs34078971	chr3:18323114-18323115	G	A	1.10459	0.0412447	0.015873	FALSE	FALSE
rs4639770	chr1:222551335-222551336	T	C	0.931607	0.029374	0.0158733	FALSE	FALSE
rs139203718	chr4:184217478-184217479	T	C	0.697895	0.149136	0.0158737	FALSE	FALSE
rs4133434	chr4:32884147-32884148	T	C	0.915462	0.0366226	0.015874	FALSE	FALSE
rs6845627	chr4:503255-503256	C	T	0.896107	0.0454833	0.0158746	FALSE	FALSE
rs6905818	chr6:156055587-156055588	A	G	1.16004	0.0615529	0.0158747	FALSE	FALSE
rs755422	chr2:23546660-23546661	C	T	0.930785	0.0297402	0.0158747	FALSE	FALSE
6:141108887	chr6:141108886-141108887	G	A	1.38349	0.134594	0.0158748	FALSE	FALSE
rs12369716	chr12:125213754-125213755	T	G	1.13688	0.053191	0.0158759	FALSE	FALSE
rs192693657	chr17:39256601-39256602	A	G	1.33935	0.121152	0.0158763	FALSE	FALSE
rs130387	chr22:43082754-43082755	C	T	0.929952	0.0301121	0.0158767	FALSE	FALSE
rs77679902	chr8:78133776-78133777	C	T	1.12907	0.0503358	0.0158771	FALSE	FALSE
rs1186862	chr2:61987645-61987646	C	T	0.867673	0.0588544	0.0158772	FALSE	FALSE
rs4292680	chr8:63852850-63852851	T	G	0.929797	0.0301814	0.0158775	FALSE	FALSE
rs7820188	chr8:63853223-63853224	A	G	0.929797	0.0301814	0.0158775	FALSE	FALSE
rs74605194	chr7:105515895-105515896	G	C	0.734315	0.128049	0.015878	FALSE	FALSE
rs10234103	chr7:143133053-143133054	T	C	0.900246	0.0435737	0.0158781	FALSE	FALSE
rs4936525	chr11:120470520-120470521	A	C	0.924523	0.0325404	0.0158786	FALSE	FALSE
rs4936526	chr11:120470866-120470867	A	G	0.924523	0.0325404	0.0158786	FALSE	FALSE
rs11740298	chr5:149492454-149492455	T	C	0.927259	0.0313152	0.0158787	FALSE	FALSE
rs117492021	chr4:178204588-178204589	T	C	1.28305	0.103347	0.0158791	FALSE	FALSE
rs5005161	chr16:53698675-53698676	C	T	0.897486	0.0448475	0.0158792	FALSE	FALSE
rs72898998	chr2:186115978-186115979	T	C	1.07555	0.0301986	0.0158792	FALSE	FALSE
rs75905858	chr9:37109019-37109020	G	A	0.890192	0.0482312	0.0158792	FALSE	FALSE
rs143225331	chr17:39257059-39257060	T	C	1.33936	0.121158	0.0158797	FALSE	FALSE
rs1704366	chr15:42298132-42298133	A	G	1.2559	0.0944791	0.0158797	FALSE	FALSE
rs77605823	chr15:35318897-35318898	C	T	0.877833	0.0540285	0.01588	FALSE	FALSE
rs1024758	chr4:15427497-15427498	A	G	0.925973	0.0318909	0.0158802	FALSE	FALSE
rs4607637	chr8:51557344-51557345	A	G	1.10409	0.0410585	0.0158802	FALSE	FALSE
rs139898239	chr2:159799581-159799582	G	A	1.31136	0.112397	0.0158803	FALSE	FALSE
rs7839273	chr8:82042291-82042292	C	T	0.923808	0.0328616	0.0158805	FALSE	FALSE
rs28550172	chr7:94717058-94717059	C	T	0.833357	0.0755889	0.0158808	FALSE	FALSE
rs116078322	chr5:91095340-91095341	A	G	0.855871	0.0645352	0.0158811	FALSE	FALSE
rs56118661	chr3:19894412-19894413	G	A	0.920924	0.0341585	0.0158811	FALSE	FALSE
rs9839464	chr3:19894628-19894629	T	C	0.920924	0.0341585	0.0158811	FALSE	FALSE
rs62287980	chr3:175108601-175108602	G	A	0.91717	0.0358523	0.0158815	FALSE	FALSE
rs10835313	chr11:28380560-28380561	G	A	1.07456	0.0298183	0.0158822	FALSE	FALSE
rs10197049	chr2:16916673-16916674	C	G	0.873256	0.0561978	0.0158826	FALSE	FALSE
rs17731873	chr15:95268068-95268069	A	G	0.888618	0.0489666	0.0158829	FALSE	FALSE
rs116950499	chr22:27953923-27953924	A	G	0.676616	0.161989	0.0158831	FALSE	FALSE
rs77597953	chr8:13106951-13106952	A	T	1.10348	0.0408321	0.0158831	FALSE	FALSE
rs140064777	chr12:33694473-33694474	G	A	0.729047	0.131042	0.0158836	FALSE	FALSE
rs143299274	chr8:14684547-14684548	C	G	0.86477	0.0602476	0.0158836	FALSE	FALSE
rs73063720	chr20:5147243-5147244	A	G	1.14275	0.0553336	0.0158838	FALSE	FALSE
rs75995975	chr1:219182997-219182998	T	C	1.15294	0.0590129	0.0158838	FALSE	FALSE
rs11593059	chr10:110533328-110533329	T	C	0.907535	0.0402322	0.0158842	FALSE	FALSE
rs17770358	chr10:110531022-110531023	A	G	0.907535	0.0402322	0.0158842	FALSE	FALSE
rs72828034	chr10:110530853-110530854	T	G	0.907535	0.0402322	0.0158842	FALSE	FALSE
rs72757277	chr5:65802963-65802964	T	C	1.08577	0.0341223	0.0158843	FALSE	FALSE
rs458213	chr21:42843961-42843962	A	T	1.07557	0.0302096	0.0158845	FALSE	FALSE
rs149559946	chr9:76176379-76176380	A	G	1.18158	0.0691898	0.0158846	FALSE	FALSE
rs79194598	chr8:42662063-42662064	G	C	1.37446	0.131891	0.0158849	FALSE	FALSE
rs7416176	chr1:232882788-232882789	T	C	0.874859	0.0554384	0.0158851	FALSE	FALSE
rs35199727	chr3:47946707-47946708	C	T	1.08095	0.0322764	0.0158852	FALSE	FALSE
rs10249531	chr7:114014573-114014574	C	T	1.07572	0.0302661	0.0158855	FALSE	FALSE
rs145058715	chr5:115980098-115980099	T	C	1.38301	0.134462	0.0158855	FALSE	FALSE
rs146817762	chr3:114100954-114100955	G	C	1.30404	0.110083	0.0158855	FALSE	FALSE
rs75989278	chr2:170303821-170303822	T	C	0.87671	0.0545626	0.0158856	FALSE	FALSE
rs1626655	chr6:151279732-151279733	A	G	0.92299	0.0332308	0.0158859	FALSE	FALSE
rs12076959	chr1:107163364-107163365	G	A	1.13843	0.0537635	0.0158863	FALSE	FALSE
rs4309361	chr15:97314053-97314054	T	A	0.927487	0.0312156	0.0158864	FALSE	FALSE
rs13015520	chr2:180983068-180983069	A	G	0.928223	0.0308866	0.0158868	FALSE	FALSE
rs62010538	chr14:44337269-44337270	G	A	0.865769	0.0597705	0.0158869	FALSE	FALSE
rs2065069	chr9:13966117-13966118	T	A	1.07749	0.0309497	0.0158871	FALSE	FALSE
rs7100709	chr10:104649728-104649729	C	A	1.08066	0.0321681	0.0158873	FALSE	FALSE
16:8770850	chr16:8770849-8770850	C	A	0.865348	0.0599732	0.0158887	FALSE	FALSE
rs75060146	chr16:8770851-8770852	T	A	0.865348	0.0599732	0.0158887	FALSE	FALSE
rs6556749	chr5:163858977-163858978	A	G	0.93122	0.0295507	0.0158891	FALSE	FALSE
rs56246993	chr1:110170640-110170641	T	C	0.805117	0.0898912	0.0158895	FALSE	FALSE
rs12238893	chr9:98403000-98403001	G	A	1.13499	0.052511	0.0158896	FALSE	FALSE
rs9590003	chr13:95072135-95072136	A	G	0.880151	0.0529402	0.0158897	FALSE	FALSE
rs6550282	chr3:34596361-34596362	A	G	1.14756	0.0570762	0.0158898	FALSE	FALSE
rs12665278	chr6:129373390-129373391	C	T	0.89227	0.0472692	0.0158904	FALSE	FALSE
rs112152554	chr13:82987503-82987504	A	T	0.859289	0.0628883	0.0158905	FALSE	FALSE
rs6847922	chr4:93596263-93596264	G	C	0.857449	0.0637773	0.015891	FALSE	FALSE
rs6853303	chr4:93596299-93596300	A	G	0.857449	0.0637773	0.015891	FALSE	FALSE
rs9265689	chr6:31301368-31301369	C	A	0.898951	0.0441759	0.0158911	FALSE	FALSE
rs1267486	chr6:14564207-14564208	C	T	0.916824	0.0360123	0.0158913	FALSE	FALSE
rs11062018	chr12:2020314-2020315	A	G	1.10861	0.0427583	0.0158918	FALSE	FALSE
rs2814515	chr1:232926635-232926636	A	G	0.863453	0.0608845	0.0158918	FALSE	FALSE
rs2731749	chr16:58204129-58204130	A	T	0.902372	0.0426016	0.0158919	FALSE	FALSE
rs77924653	chr8:87123870-87123871	C	T	0.893446	0.0467239	0.0158921	FALSE	FALSE
rs72741654	chr15:61614337-61614338	T	C	1.35012	0.124492	0.0158925	FALSE	FALSE
rs10207662	chr2:43878034-43878035	T	C	1.07739	0.0309126	0.0158927	FALSE	FALSE
rs10937175	chr3:102575364-102575365	A	G	0.927452	0.0312332	0.0158929	FALSE	FALSE
rs13071445	chr3:102576608-102576609	G	A	0.927452	0.0312332	0.0158929	FALSE	FALSE
rs13072577	chr3:102576525-102576526	C	A	0.927452	0.0312332	0.0158929	FALSE	FALSE
rs1440770	chr3:102575701-102575702	T	C	0.927452	0.0312332	0.0158929	FALSE	FALSE
rs2034192	chr3:102575749-102575750	A	C	0.927452	0.0312332	0.0158929	FALSE	FALSE
rs2175467	chr3:102575641-102575642	C	T	0.927452	0.0312332	0.0158929	FALSE	FALSE
rs2175468	chr3:102575613-102575614	C	T	0.927452	0.0312332	0.0158929	FALSE	FALSE
rs4381949	chr3:102577009-102577010	C	G	0.927452	0.0312332	0.0158929	FALSE	FALSE
rs6974790	chr7:55339947-55339948	T	C	0.926491	0.0316629	0.0158929	FALSE	FALSE
rs73464131	chr6:79702682-79702683	T	C	0.888279	0.0491295	0.0158929	FALSE	FALSE
rs2103440	chr21:42071850-42071851	A	T	1.13051	0.0508728	0.015893	FALSE	FALSE
rs73074914	chr12:22009394-22009395	G	A	0.851573	0.0666306	0.015893	FALSE	FALSE
rs2072199	chr7:95025452-95025453	A	G	0.915028	0.0368259	0.0158931	FALSE	FALSE
rs117139877	chr13:66234331-66234332	T	C	1.20759	0.0782242	0.0158932	FALSE	FALSE
rs80008063	chr13:66233520-66233521	T	C	1.20759	0.0782242	0.0158932	FALSE	FALSE
rs11650981	chr17:16824037-16824038	G	A	1.08738	0.0347413	0.0158933	FALSE	FALSE
rs12475598	chr2:54840325-54840326	G	A	1.07858	0.0313697	0.0158935	FALSE	FALSE
rs462497	chr6:95056998-95056999	A	G	0.928333	0.0308396	0.0158936	FALSE	FALSE
rs112107105	chr10:100715450-100715451	G	A	1.11728	0.0459901	0.0158937	FALSE	FALSE
rs112599239	chr10:100713827-100713828	T	C	1.11728	0.0459901	0.0158937	FALSE	FALSE
rs61649108	chr11:115063026-115063027	G	A	0.906809	0.0405681	0.0158941	FALSE	FALSE
rs9783931	chr18:51549747-51549748	T	C	0.921958	0.0336974	0.0158941	FALSE	FALSE
rs11728084	chr4:15636057-15636058	A	G	0.926817	0.0315175	0.0158942	FALSE	FALSE
rs2662704	chr4:121185793-121185794	T	C	1.07815	0.031205	0.0158942	FALSE	FALSE
rs116890486	chr18:41000115-41000116	T	G	0.687891	0.155153	0.0158944	FALSE	FALSE
rs2459439	chr10:37337374-37337375	C	G	1.07429	0.0297191	0.0158944	FALSE	FALSE
rs4853247	chr2:76671643-76671644	A	G	1.09578	0.0379317	0.0158945	FALSE	FALSE
rs10043215	chr5:136312038-136312039	G	A	0.930684	0.0297907	0.0158947	FALSE	FALSE
rs2324051	chr3:7101780-7101781	A	G	0.909726	0.0392366	0.0158948	FALSE	FALSE
rs2324052	chr3:7101782-7101783	A	T	0.909726	0.0392366	0.0158948	FALSE	FALSE
rs5299	chr8:143955470-143955471	T	C	0.930782	0.0297472	0.0158954	FALSE	FALSE
rs150094811	chr6:63134732-63134733	G	A	0.70459	0.145207	0.0158955	FALSE	FALSE
rs4897753	chr10:133652943-133652944	C	A	1.08131	0.0324204	0.0158956	FALSE	FALSE
rs62059800	chr17:7448572-7448573	A	G	1.1236	0.0483299	0.0158957	FALSE	FALSE
rs2045819	chr1:103400313-103400314	T	C	1.09463	0.037498	0.0158958	FALSE	FALSE
rs7215408	chr17:56366105-56366106	G	T	1.10144	0.040069	0.0158958	FALSE	FALSE
rs7899764	chr10:83304415-83304416	T	A	1.21461	0.0806302	0.0158961	FALSE	FALSE
rs7918204	chr10:83304477-83304478	T	C	1.21461	0.0806302	0.0158961	FALSE	FALSE
rs138000505	chr2:39568599-39568600	T	C	0.793709	0.0958151	0.0158962	FALSE	FALSE
rs139677281	chr7:13636867-13636868	T	A	1.24349	0.0903755	0.0158964	FALSE	FALSE
rs72847089	chr2:142807505-142807506	C	T	1.12748	0.0497593	0.0158964	FALSE	FALSE
4:21172465	chr4:21172464-21172465	C	T	0.894946	0.0460303	0.0158967	FALSE	FALSE
rs141697485	chr4:181256198-181256199	T	C	1.28605	0.104333	0.0158967	FALSE	FALSE
rs117159806	chr22:25915642-25915643	T	G	0.708323	0.143017	0.0158968	FALSE	FALSE
rs12547091	chr8:73689892-73689893	A	C	1.10343	0.0408179	0.0158968	FALSE	FALSE
rs12926173	chr16:25442722-25442723	T	C	1.10397	0.0410212	0.0158969	FALSE	FALSE
rs6840736	chr4:189204625-189204626	A	G	1.1078	0.042458	0.0158971	FALSE	FALSE
rs184864409	chr7:72796598-72796599	A	G	0.696098	0.150238	0.0158972	FALSE	FALSE
rs34616246	chr18:56547279-56547280	T	A	0.916244	0.0362764	0.0158972	FALSE	FALSE
rs1491555	chr8:85159631-85159632	G	A	0.930928	0.029683	0.0158973	FALSE	FALSE
rs3985588	chr15:73482001-73482002	A	G	1.07518	0.0300632	0.0158975	FALSE	FALSE
rs58550842	chr16:79309660-79309661	C	G	1.11971	0.0468926	0.0158976	FALSE	FALSE
rs6774137	chr3:34629646-34629647	T	C	1.10151	0.040098	0.015898	FALSE	FALSE
rs12154179	chr6:152250974-152250975	G	A	1.07894	0.0315118	0.0158981	FALSE	FALSE
rs4896594	chr6:125250135-125250136	A	G	0.911513	0.0384241	0.0158987	FALSE	FALSE
rs79446830	chr18:13930414-13930415	A	G	1.11031	0.0433969	0.0158987	FALSE	FALSE
rs79927873	chr16:84452496-84452497	A	C	0.897067	0.0450493	0.0158988	FALSE	FALSE
rs10849794	chr12:121251781-121251782	A	C	0.87462	0.055559	0.0158991	FALSE	FALSE
rs11621705	chr14:94501437-94501438	A	G	1.13603	0.0528931	0.0158991	FALSE	FALSE
rs10780391	chr9:83008242-83008243	T	C	0.929764	0.0302022	0.0158994	FALSE	FALSE
rs12886207	chr14:52570223-52570224	T	C	0.88562	0.0503762	0.0158996	FALSE	FALSE
rs146789754	chr5:21681383-21681384	A	G	0.817102	0.0837717	0.0158996	FALSE	FALSE
rs115459375	chr2:133490634-133490635	C	T	0.84237	0.0711417	0.0159005	FALSE	FALSE
rs117947165	chr20:49852450-49852451	A	G	0.791886	0.096773	0.0159005	FALSE	FALSE
rs4886930	chr15:78127405-78127406	G	A	0.928717	0.0306702	0.0159005	FALSE	FALSE
rs35828718	chr10:82193876-82193877	A	G	0.898808	0.0442463	0.0159008	FALSE	FALSE
rs4846341	chr1:221484796-221484797	C	T	0.920066	0.0345513	0.015901	FALSE	FALSE
rs4956408	chr4:142661588-142661589	G	A	1.07421	0.0296881	0.015901	FALSE	FALSE
rs79961982	chr22:45537596-45537597	T	C	0.770811	0.10796	0.015901	FALSE	FALSE
rs28410948	chr1:19188455-19188456	C	T	1.07994	0.0318963	0.0159011	FALSE	FALSE
rs1612184	chr8:116186447-116186448	C	G	1.16356	0.0628265	0.0159013	FALSE	FALSE
rs117243288	chr5:55796574-55796575	C	T	0.794244	0.0955405	0.0159014	FALSE	FALSE
rs80241752	chr16:79040949-79040950	G	C	1.14208	0.0550983	0.0159015	FALSE	FALSE
rs1948528	chr1:232909691-232909692	C	T	0.862574	0.0613123	0.0159016	FALSE	FALSE
rs13326389	chr3:40459723-40459724	G	A	1.08152	0.0325023	0.0159019	FALSE	FALSE
rs9822909	chr3:40457083-40457084	A	C	1.08152	0.0325023	0.0159019	FALSE	FALSE
rs9833430	chr3:40459042-40459043	T	C	1.08152	0.0325023	0.0159019	FALSE	FALSE
rs9857824	chr3:40459411-40459412	C	T	1.08152	0.0325023	0.0159019	FALSE	FALSE
rs117432766	chr6:30111070-30111071	A	G	0.755804	0.116116	0.015902	FALSE	FALSE
rs28663995	chr15:58527657-58527658	T	C	0.853923	0.0654934	0.0159021	FALSE	FALSE
rs609179	chr6:108188151-108188152	C	T	0.783037	0.101435	0.0159022	FALSE	FALSE
rs6972033	chr7:156913520-156913521	A	C	1.31901	0.114835	0.0159024	FALSE	FALSE
rs7722361	chr5:163618664-163618665	C	T	0.930892	0.0297003	0.0159025	FALSE	FALSE
rs1809085	chr5:52025637-52025638	G	A	1.07867	0.0314089	0.0159026	FALSE	FALSE
rs4412552	chr1:180888555-180888556	A	G	0.927366	0.0312743	0.0159027	FALSE	FALSE
rs28406554	chr14:29028488-29028489	T	C	0.895858	0.0456106	0.0159028	FALSE	FALSE
rs9472286	chr6:44480540-44480541	A	G	1.18512	0.0704429	0.0159028	FALSE	FALSE
rs11716779	chr3:47606214-47606215	G	A	1.08536	0.0339724	0.015903	FALSE	FALSE
rs72828089	chr10:110616079-110616080	A	T	0.908016	0.0400199	0.015903	FALSE	FALSE
rs8045129	chr16:25441368-25441369	T	C	1.10381	0.0409626	0.015903	FALSE	FALSE
5:114826602	chr5:114826601-114826602	C	G	1.08041	0.0320761	0.0159034	FALSE	FALSE
rs17803901	chr15:65241700-65241701	C	G	0.756351	0.115817	0.0159034	FALSE	FALSE
rs138482059	chr10:87222787-87222788	C	T	0.795953	0.0946508	0.0159035	FALSE	FALSE
rs850550	chr7:145394837-145394838	C	T	1.07431	0.0297278	0.0159037	FALSE	FALSE
rs6797459	chr3:119655337-119655338	T	C	1.09748	0.0385784	0.0159039	FALSE	FALSE
rs76463367	chr4:174787313-174787314	C	A	1.19887	0.0752251	0.0159039	FALSE	FALSE
rs76728147	chr8:14750905-14750906	A	T	0.837657	0.073471	0.0159039	FALSE	FALSE
rs822675	chr1:195096100-195096101	G	A	0.927733	0.0311108	0.0159041	FALSE	FALSE
rs11778229	chr8:133769624-133769625	C	T	0.927455	0.0312349	0.0159044	FALSE	FALSE
rs2472227	chr8:133768491-133768492	A	C	0.927455	0.0312349	0.0159044	FALSE	FALSE
rs2472228	chr8:133768732-133768733	G	C	0.927455	0.0312349	0.0159044	FALSE	FALSE
rs9585899	chr13:103098325-103098326	C	T	1.07504	0.0300097	0.0159044	FALSE	FALSE
rs9328100	chr6:2480663-2480664	T	G	1.07446	0.0297862	0.0159045	FALSE	FALSE
rs55986665	chr17:12612631-12612632	T	C	0.88975	0.0484488	0.0159046	FALSE	FALSE
rs13180987	chr5:114826463-114826464	G	A	1.08041	0.0320762	0.0159048	FALSE	FALSE
rs185692322	chr1:94108650-94108651	T	C	1.27142	0.0995972	0.0159049	FALSE	FALSE
rs7260260	chr19:53742897-53742898	C	A	1.08499	0.0338306	0.015905	FALSE	FALSE
rs117071162	chr8:13938944-13938945	C	G	0.687843	0.155197	0.0159052	FALSE	FALSE
rs28624859	chr4:28711969-28711970	C	G	1.26187	0.0964708	0.0159054	FALSE	FALSE
rs10208385	chr2:56778008-56778009	C	T	1.07418	0.0296799	0.0159057	FALSE	FALSE
rs1108449	chr19:29781501-29781502	A	G	1.07653	0.0305869	0.0159058	FALSE	FALSE
rs139512410	chr5:119096972-119096973	A	G	1.40059	0.139729	0.0159068	FALSE	FALSE
rs56208741	chr18:59851129-59851130	A	T	1.08613	0.0342681	0.0159071	FALSE	FALSE
rs13163880	chr5:19436530-19436531	C	T	0.732432	0.12915	0.0159073	FALSE	FALSE
rs16911029	chr8:83754715-83754716	A	G	0.922981	0.0332417	0.0159075	FALSE	FALSE
rs149476848	chr7:138006763-138006764	T	C	1.37805	0.133	0.0159076	FALSE	FALSE
rs1976119	chr3:149888165-149888166	T	A	0.930836	0.0297267	0.0159076	FALSE	FALSE
rs6039654	chr20:9997250-9997251	C	A	0.912722	0.0378779	0.0159082	FALSE	FALSE
rs75828993	chr12:47321847-47321848	C	A	0.780426	0.102826	0.0159083	FALSE	FALSE
rs10141070	chr14:78202676-78202677	T	C	0.815138	0.0847768	0.0159084	FALSE	FALSE
rs113155275	chr4:71133662-71133663	G	A	0.919174	0.0349562	0.0159084	FALSE	FALSE
rs62305623	chr4:71133670-71133671	A	C	0.919174	0.0349562	0.0159084	FALSE	FALSE
rs11594129	chr10:88223990-88223991	C	G	0.886601	0.0499211	0.0159085	FALSE	FALSE
rs661379	chr12:34153142-34153143	C	T	1.09135	0.0362582	0.0159086	FALSE	FALSE
rs928277	chr21:30375269-30375270	T	A	1.08407	0.0334822	0.0159086	FALSE	FALSE
rs2550357	chr16:58213566-58213567	C	T	0.902396	0.0425974	0.015909	FALSE	FALSE
rs141292182	chr2:181103456-181103457	A	G	0.877094	0.0543931	0.0159091	FALSE	FALSE
rs9407546	chr9:13838873-13838874	G	C	0.873125	0.0562739	0.0159091	FALSE	FALSE
rs80331346	chr14:81936788-81936789	G	A	0.765273	0.11096	0.0159099	FALSE	FALSE
rs2033018	chr2:56789899-56789900	C	T	1.07422	0.029696	0.0159102	FALSE	FALSE
rs2033020	chr2:56789630-56789631	T	G	1.07422	0.029696	0.0159102	FALSE	FALSE
rs62430966	chr7:1080543-1080544	A	G	1.09898	0.0391463	0.0159102	FALSE	FALSE
rs74999341	chr17:70121453-70121454	C	T	0.704737	0.145141	0.0159102	FALSE	FALSE
rs41512444	chr11:34959233-34959234	C	T	1.23313	0.0869186	0.0159106	FALSE	FALSE
rs66488846	chr7:48783896-48783897	A	T	0.930716	0.0297811	0.0159113	FALSE	FALSE
rs6994169	chr8:64087460-64087461	G	A	0.806925	0.0889796	0.0159113	FALSE	FALSE
rs76069543	chr8:99025977-99025978	C	T	0.891068	0.0478379	0.0159113	FALSE	FALSE
rs117376205	chr14:66833570-66833571	T	C	0.754245	0.116983	0.0159114	FALSE	FALSE
rs118073555	chr14:66845470-66845471	C	G	0.754245	0.116983	0.0159114	FALSE	FALSE
rs138235127	chr14:66845479-66845480	T	C	0.754245	0.116983	0.0159114	FALSE	FALSE
rs77380696	chr14:66860654-66860655	C	T	0.754245	0.116983	0.0159114	FALSE	FALSE
rs9386653	chr6:97040064-97040065	A	C	1.1161	0.0455577	0.0159115	FALSE	FALSE
rs56266229	chr6:102949033-102949034	C	T	0.925142	0.0322729	0.0159121	FALSE	FALSE
rs13106643	chr4:82913705-82913706	A	T	0.92503	0.0323232	0.0159122	FALSE	FALSE
rs13408283	chr2:117171891-117171892	A	G	1.38782	0.135937	0.0159123	FALSE	FALSE
rs138787498	chr17:30227361-30227362	A	G	0.814617	0.0850451	0.0159123	FALSE	FALSE
rs78491030	chr17:30226109-30226110	A	C	0.814617	0.0850451	0.0159123	FALSE	FALSE
rs62298210	chr4:37524609-37524610	T	C	1.19504	0.0739062	0.0159127	FALSE	FALSE
rs7937264	chr11:70435911-70435912	T	G	0.922888	0.0332852	0.0159127	FALSE	FALSE
rs112494945	chr17:39256977-39256978	C	G	1.33924	0.121159	0.0159129	FALSE	FALSE
rs80294348	chr4:162059820-162059821	T	C	0.756705	0.115633	0.0159129	FALSE	FALSE
rs8103655	chr19:45981454-45981455	C	T	0.930696	0.0297909	0.015913	FALSE	FALSE
rs2029982	chr14:52500828-52500829	C	G	0.878231	0.0538576	0.0159132	FALSE	FALSE
rs13008521	chr2:147469852-147469853	A	G	0.93031	0.0299632	0.015914	FALSE	FALSE
rs2670302	chr20:3613605-3613606	A	G	1.07526	0.030098	0.0159142	FALSE	FALSE
rs3773260	chr3:13664935-13664936	C	T	0.91942	0.0348472	0.0159142	FALSE	FALSE
rs76554689	chr6:131034056-131034057	T	C	1.12281	0.0480471	0.0159142	FALSE	FALSE
rs2945764	chr8:134627973-134627974	A	G	1.08532	0.0339591	0.0159143	FALSE	FALSE
rs16858849	chr1:233339426-233339427	G	A	0.90992	0.0391553	0.0159145	FALSE	FALSE
rs4649442	chr1:233338690-233338691	C	T	0.90992	0.0391553	0.0159145	FALSE	FALSE
rs4311151	chr22:44750620-44750621	T	C	0.923231	0.0331315	0.0159149	FALSE	FALSE
rs72703286	chr14:84684545-84684546	G	C	1.38415	0.134842	0.0159149	FALSE	FALSE
rs1815848	chr18:32094854-32094855	G	T	1.07696	0.0307533	0.0159151	FALSE	FALSE
rs12640671	chr4:107904752-107904753	G	A	0.906025	0.0409348	0.0159152	FALSE	FALSE
rs9361479	chr6:79723754-79723755	A	T	1.0767	0.0306538	0.0159153	FALSE	FALSE
rs140248705	chr18:66619669-66619670	A	G	1.40919	0.142281	0.0159154	FALSE	FALSE
rs672243	chr8:109098741-109098742	A	G	1.07428	0.0297205	0.0159154	FALSE	FALSE
rs74476915	chr5:75452243-75452244	A	G	1.16175	0.0621881	0.0159155	FALSE	FALSE
rs34850468	chr7:31178192-31178193	T	C	1.08468	0.0337175	0.0159156	FALSE	FALSE
rs11189925	chr10:100750986-100750987	C	T	1.11734	0.0460204	0.0159157	FALSE	FALSE
rs112112179	chr8:92062303-92062304	G	A	1.1208	0.0473053	0.0159164	FALSE	FALSE
rs1572280	chr9:98401841-98401842	G	A	1.1349	0.0524917	0.0159164	FALSE	FALSE
rs73024159	chr11:129895805-129895806	G	A	0.865269	0.0600271	0.0159165	FALSE	FALSE
rs73211327	chr8:20889238-20889239	C	T	0.906539	0.0407002	0.0159166	FALSE	FALSE
rs77135039	chr15:86120410-86120411	C	T	0.751847	0.118309	0.0159167	FALSE	FALSE
rs10776625	chr10:49785057-49785058	T	G	0.931381	0.0294867	0.0159171	FALSE	FALSE
rs13251020	chr8:106257673-106257674	C	T	0.925492	0.0321179	0.0159172	FALSE	FALSE
rs527311	chr11:126013839-126013840	G	A	1.0744	0.0297652	0.0159174	FALSE	FALSE
rs111619153	chr17:39256968-39256969	A	G	1.33923	0.121161	0.0159175	FALSE	FALSE
rs138247526	chr17:39256136-39256137	A	C	1.33923	0.121161	0.0159175	FALSE	FALSE
rs138825329	chr17:39256200-39256201	C	T	1.33923	0.121161	0.0159175	FALSE	FALSE
rs139794980	chr17:39256491-39256492	A	G	1.33923	0.121161	0.0159175	FALSE	FALSE
rs139913128	chr17:39255282-39255283	C	A	1.33923	0.121161	0.0159175	FALSE	FALSE
rs141467967	chr17:39257135-39257136	G	A	1.33923	0.121161	0.0159175	FALSE	FALSE
rs141754039	chr17:39256808-39256809	T	C	1.33923	0.121161	0.0159175	FALSE	FALSE
rs142173539	chr17:39255490-39255491	T	C	1.33923	0.121161	0.0159175	FALSE	FALSE
rs143342529	chr17:39255134-39255135	C	G	1.33923	0.121161	0.0159175	FALSE	FALSE
rs144286262	chr17:39255350-39255351	A	C	1.33923	0.121161	0.0159175	FALSE	FALSE
rs146033512	chr17:39256470-39256471	A	G	1.33923	0.121161	0.0159175	FALSE	FALSE
rs147126125	chr17:39256092-39256093	T	C	1.33923	0.121161	0.0159175	FALSE	FALSE
rs147452902	chr17:39255250-39255251	T	A	1.33923	0.121161	0.0159175	FALSE	FALSE
rs148310022	chr17:39257108-39257109	G	A	1.33923	0.121161	0.0159175	FALSE	FALSE
rs62305595	chr4:71131064-71131065	C	G	0.9192	0.0349476	0.0159177	FALSE	FALSE
rs62305620	chr4:71131305-71131306	T	G	0.9192	0.0349476	0.0159177	FALSE	FALSE
rs62305621	chr4:71131321-71131322	A	G	0.9192	0.0349476	0.0159177	FALSE	FALSE
rs409026	chr8:109101924-109101925	G	A	1.07428	0.0297209	0.0159179	FALSE	FALSE
rs16841431	chr2:139725319-139725320	A	G	0.893865	0.046541	0.015918	FALSE	FALSE
rs115375898	chr16:67128348-67128349	C	G	0.803912	0.090537	0.0159181	FALSE	FALSE
rs116154207	chr16:67127103-67127104	T	C	0.803912	0.090537	0.0159181	FALSE	FALSE
rs1881466	chr16:67144294-67144295	T	C	0.803912	0.090537	0.0159181	FALSE	FALSE
rs6765016	chr3:13834759-13834760	G	A	0.854836	0.0650599	0.0159181	FALSE	FALSE
rs76658185	chr16:67138194-67138195	G	C	0.803912	0.090537	0.0159181	FALSE	FALSE
rs78133289	chr16:67136532-67136533	G	C	0.803912	0.090537	0.0159181	FALSE	FALSE
rs6137580	chr20:22187692-22187693	G	A	0.928449	0.0307949	0.0159183	FALSE	FALSE
rs10500727	chr11:10553323-10553324	T	C	1.18051	0.0688368	0.0159184	FALSE	FALSE
rs6850590	chr4:78869037-78869038	T	A	1.11491	0.0451196	0.0159184	FALSE	FALSE
rs11595245	chr10:88238055-88238056	T	C	0.886613	0.0499203	0.0159185	FALSE	FALSE
rs4790248	chr17:4991685-4991686	A	T	1.15111	0.0583739	0.0159185	FALSE	FALSE
rs62481416	chr7:127478124-127478125	T	C	0.926742	0.0315582	0.0159185	FALSE	FALSE
rs10045962	chr5:78217694-78217695	T	C	0.926711	0.0315721	0.0159188	FALSE	FALSE
rs149707369	chr17:28347532-28347533	T	C	0.735923	0.127191	0.0159188	FALSE	FALSE
rs357630	chr5:150851257-150851258	G	A	0.928599	0.0307281	0.0159188	FALSE	FALSE
rs791773	chr9:12139869-12139870	A	G	0.930965	0.0296724	0.0159188	FALSE	FALSE
rs346155	chr19:13885126-13885127	G	A	0.930261	0.0299866	0.0159193	FALSE	FALSE
rs1901851	chr2:12401922-12401923	A	C	0.921459	0.0339302	0.0159195	FALSE	FALSE
rs1859700	chr7:41065848-41065849	A	G	0.931788	0.0293061	0.0159197	FALSE	FALSE
rs72695295	chr1:112190117-112190118	T	C	0.907903	0.040078	0.0159197	FALSE	FALSE
rs7364091	chr21:37041967-37041968	C	T	0.930591	0.0298395	0.0159197	FALSE	FALSE
rs13265777	chr8:65945386-65945387	A	C	1.09693	0.0383761	0.0159198	FALSE	FALSE
rs2880779	chr16:77699077-77699078	C	T	0.901164	0.0431684	0.0159198	FALSE	FALSE
rs10766259	chr11:15513184-15513185	G	A	0.897366	0.0449201	0.0159199	FALSE	FALSE
rs4743528	chr9:104961158-104961159	T	C	0.924382	0.0326166	0.0159199	FALSE	FALSE
rs13257327	chr8:14146681-14146682	A	G	0.897006	0.045087	0.01592	FALSE	FALSE
rs371276	chr13:89830500-89830501	T	C	0.71994	0.136301	0.0159201	FALSE	FALSE
rs401221	chr13:89830076-89830077	T	G	0.71994	0.136301	0.0159201	FALSE	FALSE
rs4142869	chr3:7128648-7128649	C	T	0.929188	0.0304656	0.0159202	FALSE	FALSE
rs6984246	chr8:5205450-5205451	C	G	1.08132	0.0324312	0.0159205	FALSE	FALSE
rs13085999	chr3:128855768-128855769	A	G	1.26901	0.0988233	0.0159207	FALSE	FALSE
rs57966757	chr18:5919652-5919653	A	C	0.772566	0.107037	0.0159207	FALSE	FALSE
rs9310484	chr3:1640077-1640078	A	T	1.11776	0.0461783	0.0159208	FALSE	FALSE
rs62527524	chr8:136843502-136843503	G	A	0.773785	0.106383	0.0159209	FALSE	FALSE
rs1321922	chr9:119262848-119262849	C	G	0.918417	0.0353021	0.0159212	FALSE	FALSE
rs11732039	chr4:78848184-78848185	T	C	1.11469	0.0450405	0.0159215	FALSE	FALSE
rs11734428	chr4:78850219-78850220	T	C	1.11469	0.0450405	0.0159215	FALSE	FALSE
rs57221952	chr4:78848004-78848005	T	C	1.11469	0.0450405	0.0159215	FALSE	FALSE
rs58054752	chr4:78846343-78846344	T	C	1.11469	0.0450405	0.0159215	FALSE	FALSE
rs61791639	chr4:32762075-32762076	C	T	1.10192	0.0402589	0.0159215	FALSE	FALSE
rs73026944	chr3:9416891-9416892	C	T	0.730323	0.130363	0.0159215	FALSE	FALSE
rs73827459	chr4:78851474-78851475	C	A	1.11469	0.0450405	0.0159215	FALSE	FALSE
rs73827460	chr4:78852190-78852191	T	C	1.11469	0.0450405	0.0159215	FALSE	FALSE
rs141567095	chr7:72781207-72781208	A	T	0.696154	0.15024	0.0159216	FALSE	FALSE
rs12201078	chr6:67099068-67099069	T	C	1.12218	0.0478187	0.0159217	FALSE	FALSE
rs6031245	chr20:42559530-42559531	T	C	0.880613	0.0527386	0.0159218	FALSE	FALSE
rs1857195	chr20:59784943-59784944	A	C	1.10485	0.0413621	0.015922	FALSE	FALSE
rs17338776	chr9:83010376-83010377	G	C	0.929787	0.0301986	0.0159223	FALSE	FALSE
rs7852660	chr9:118461822-118461823	C	T	0.930524	0.02987	0.0159224	FALSE	FALSE
rs11492864	chr10:88252052-88252053	T	C	0.886617	0.0499204	0.0159231	FALSE	FALSE
rs11599623	chr10:88238242-88238243	C	G	0.886617	0.0499204	0.0159231	FALSE	FALSE
rs75758327	chr2:168115796-168115797	C	G	1.14381	0.0557376	0.0159231	FALSE	FALSE
rs75293665	chr1:169745658-169745659	C	T	0.845734	0.069504	0.0159234	FALSE	FALSE
rs6931369	chr6:126883005-126883006	T	C	1.07375	0.0295176	0.0159235	FALSE	FALSE
rs11829236	chr12:33105671-33105672	C	T	0.867564	0.0589325	0.0159239	FALSE	FALSE
rs67045057	chr12:33106718-33106719	A	T	0.867564	0.0589325	0.0159239	FALSE	FALSE
rs2071163	chr12:12037080-12037081	A	G	0.891253	0.0477577	0.015924	FALSE	FALSE
rs10758182	chr9:33055081-33055082	C	T	1.08944	0.035535	0.0159241	FALSE	FALSE
rs118094503	chr15:26810527-26810528	G	A	1.34454	0.122812	0.0159242	FALSE	FALSE
rs2168728	chr10:88540622-88540623	G	T	0.925282	0.032214	0.0159242	FALSE	FALSE
rs116957713	chr7:92312778-92312779	G	T	0.690321	0.153735	0.0159247	FALSE	FALSE
rs12056271	chr7:17734042-17734043	A	G	1.09049	0.0359359	0.0159247	FALSE	FALSE
rs10942	chr8:92075903-92075904	T	C	1.07607	0.030413	0.0159248	FALSE	FALSE
rs9561931	chr13:96344933-96344934	G	A	0.93075	0.0297699	0.0159248	FALSE	FALSE
rs11865612	chr16:58346628-58346629	A	G	1.24691	0.0915402	0.0159251	FALSE	FALSE
rs72922852	chr6:96615491-96615492	C	T	1.3516	0.124984	0.0159253	FALSE	FALSE
rs10177126	chr2:124941882-124941883	T	G	0.928554	0.0307501	0.0159255	FALSE	FALSE
rs115333560	chr4:35925546-35925547	C	A	1.29027	0.105719	0.0159255	FALSE	FALSE
rs12925606	chr16:6704555-6704556	A	T	0.916743	0.0360605	0.0159255	FALSE	FALSE
rs12337110	chr9:23956069-23956070	G	A	1.24749	0.0917317	0.0159257	FALSE	FALSE
rs12194642	chr6:79538790-79538791	A	G	1.07683	0.030708	0.0159258	FALSE	FALSE
rs6726067	chr2:168180483-168180484	A	G	1.12945	0.0504982	0.015926	FALSE	FALSE
rs2041751	chr2:102698359-102698360	G	A	0.926387	0.03172	0.0159271	FALSE	FALSE
rs114605563	chr1:8194499-8194500	A	G	0.739354	0.125272	0.0159272	FALSE	FALSE
rs62199988	chr2:186110189-186110190	G	C	1.07563	0.0302436	0.0159283	FALSE	FALSE
rs62434497	chr7:11605029-11605030	A	G	1.35975	0.127483	0.0159284	FALSE	FALSE
rs17104497	chr5:145782881-145782882	T	C	1.22229	0.0832717	0.0159289	FALSE	FALSE
rs7615945	chr3:41205801-41205802	G	C	0.777217	0.104556	0.015929	FALSE	FALSE
rs141047245	chr8:17504221-17504222	A	T	1.42698	0.147504	0.0159293	FALSE	FALSE
rs137935578	chr5:171015188-171015189	A	G	0.762621	0.112421	0.0159295	FALSE	FALSE
rs144621478	chr12:26534307-26534308	C	T	1.40352	0.140625	0.0159295	FALSE	FALSE
rs35731592	chr8:122241705-122241706	A	G	1.13763	0.0534945	0.0159296	FALSE	FALSE
rs79359749	chr17:73841742-73841743	A	G	0.775203	0.105633	0.0159297	FALSE	FALSE
rs75729481	chr2:198761387-198761388	A	G	1.42379	0.146574	0.0159302	FALSE	FALSE
rs78213169	chr14:27600247-27600248	G	A	0.88048	0.0528053	0.0159303	FALSE	FALSE
rs61782074	chr1:51825385-51825386	T	C	1.07869	0.0314257	0.0159306	FALSE	FALSE
rs77431554	chr11:11945447-11945448	T	G	1.25427	0.0939874	0.0159306	FALSE	FALSE
rs72846127	chr6:4321198-4321199	T	C	1.37298	0.131501	0.0159307	FALSE	FALSE
rs1789763	chr11:121701599-121701600	A	C	0.922488	0.0334708	0.0159309	FALSE	FALSE
rs7124936	chr11:123842369-123842370	A	G	0.84333	0.0706899	0.0159312	FALSE	FALSE
rs142204315	chr11:28666159-28666160	G	A	0.843987	0.0703671	0.0159318	FALSE	FALSE
rs10140204	chr14:48675017-48675018	T	G	0.90497	0.0414253	0.0159324	FALSE	FALSE
rs12831259	chr12:73384683-73384684	A	C	1.25013	0.0926162	0.0159324	FALSE	FALSE
rs62094278	chr18:59890067-59890068	C	T	1.08615	0.0342821	0.0159328	FALSE	FALSE
rs35703935	chr8:135530993-135530994	T	C	0.911424	0.0384771	0.015933	FALSE	FALSE
rs13059437	chr3:88483831-88483832	T	C	1.34341	0.122473	0.0159334	FALSE	FALSE
rs73422741	chr7:105919099-105919100	C	T	1.3069	0.111041	0.0159334	FALSE	FALSE
rs7577638	chr2:148175292-148175293	A	G	0.735293	0.127565	0.0159337	FALSE	FALSE
rs2044685	chr2:114557771-114557772	G	A	0.911756	0.0383264	0.0159342	FALSE	FALSE
rs113565595	chr3:172253646-172253647	A	G	1.18821	0.0715429	0.0159345	FALSE	FALSE
rs111504786	chr6:5659604-5659605	T	C	1.36134	0.127975	0.015935	FALSE	FALSE
rs12702443	chr7:1205805-1205806	T	C	0.929232	0.0304502	0.0159351	FALSE	FALSE
rs12702444	chr7:1205809-1205810	G	A	0.929232	0.0304502	0.0159351	FALSE	FALSE
rs2063157	chr3:36850416-36850417	T	A	0.921168	0.034066	0.0159351	FALSE	FALSE
rs17683864	chr22:32510653-32510654	T	G	0.889677	0.0484971	0.0159355	FALSE	FALSE
rs701343	chr9:102119012-102119013	C	T	1.0828	0.0330025	0.0159357	FALSE	FALSE
rs72735574	chr8:140219655-140219656	T	A	1.14665	0.0567727	0.0159357	FALSE	FALSE
rs16932775	chr9:35935065-35935066	C	G	1.11651	0.0457219	0.0159358	FALSE	FALSE
rs16932784	chr9:35937717-35937718	A	G	1.11651	0.0457219	0.0159358	FALSE	FALSE
rs74706405	chr20:40649597-40649598	T	C	1.33328	0.119333	0.0159358	FALSE	FALSE
rs12220050	chr10:129239937-129239938	C	T	1.0944	0.0374226	0.0159359	FALSE	FALSE
rs10156348	chr8:68912039-68912040	T	G	1.08283	0.0330145	0.015936	FALSE	FALSE
rs55911137	chr11:69455999-69456000	C	G	0.792374	0.0965497	0.015936	FALSE	FALSE
rs72717320	chr14:67636114-67636115	C	G	0.875065	0.0553677	0.015936	FALSE	FALSE
rs72772020	chr5:95933299-95933300	T	C	0.802736	0.0911595	0.015936	FALSE	FALSE
rs7103238	chr11:7061337-7061338	T	G	1.07685	0.030716	0.0159364	FALSE	FALSE
rs79220087	chr17:73842338-73842339	A	G	0.775215	0.105633	0.0159364	FALSE	FALSE
rs2546278	chr4:181563006-181563007	A	G	1.08207	0.0327219	0.0159365	FALSE	FALSE
rs55707521	chr18:59968856-59968857	G	A	1.08623	0.0343172	0.0159373	FALSE	FALSE
rs60408012	chr6:138771767-138771768	T	C	1.1046	0.0412731	0.0159373	FALSE	FALSE
rs2360198	chr9:30010082-30010083	C	T	1.26291	0.0968407	0.0159376	FALSE	FALSE
rs56051756	chr5:37692967-37692968	A	G	0.921559	0.0338908	0.0159377	FALSE	FALSE
rs2204133	chr7:54619135-54619136	C	T	1.0755	0.0301992	0.015938	FALSE	FALSE
rs147768428	chr12:119100579-119100580	G	T	1.18636	0.0708999	0.0159383	FALSE	FALSE
rs79252225	chr12:119102294-119102295	A	G	1.18636	0.0708999	0.0159383	FALSE	FALSE
rs9975490	chr21:43640065-43640066	G	C	1.10527	0.0415255	0.0159384	FALSE	FALSE
rs75286773	chr2:84908012-84908013	A	G	0.724709	0.133586	0.0159389	FALSE	FALSE
rs12661624	chr6:163170694-163170695	A	G	1.10377	0.0409633	0.0159391	FALSE	FALSE
rs1678739	chr6:38812643-38812644	G	A	0.900549	0.0434596	0.0159391	FALSE	FALSE
rs2274840	chr9:137829852-137829853	G	A	1.07385	0.0295609	0.0159393	FALSE	FALSE
rs12774047	chr10:104639737-104639738	A	G	1.1017	0.0401845	0.0159394	FALSE	FALSE
rs140853671	chr9:30214877-30214878	C	T	1.31456	0.113474	0.0159394	FALSE	FALSE
rs2883016	chr3:142952312-142952313	A	G	1.08536	0.033984	0.0159396	FALSE	FALSE
rs147130292	chr9:129963699-129963700	A	G	1.35995	0.127556	0.0159398	FALSE	FALSE
rs3020370	chr6:152376181-152376182	C	G	0.915598	0.0365839	0.0159403	FALSE	FALSE
rs61945094	chr13:22525924-22525925	G	T	1.17497	0.0668971	0.0159404	FALSE	FALSE
rs10264457	chr7:17757133-17757134	C	T	1.0921	0.0365536	0.0159405	FALSE	FALSE
rs74633736	chr6:80553355-80553356	C	A	1.27042	0.0993029	0.0159407	FALSE	FALSE
rs11146215	chr10:133966433-133966434	T	C	0.778868	0.103687	0.0159409	FALSE	FALSE
rs73078169	chr3:40483797-40483798	A	G	1.0815	0.0325064	0.0159409	FALSE	FALSE
rs144321894	chr17:3500310-3500311	G	C	1.36604	0.129413	0.015941	FALSE	FALSE
rs9354699	chr6:68978050-68978051	T	G	1.081	0.0323143	0.0159412	FALSE	FALSE
rs9354700	chr6:68978188-68978189	T	G	1.081	0.0323143	0.0159412	FALSE	FALSE
rs61874288	chr10:132160791-132160792	T	C	1.12251	0.0479463	0.0159414	FALSE	FALSE
rs78867046	chr2:46047636-46047637	A	G	1.3019	0.10946	0.0159418	FALSE	FALSE
rs13447465	chr1:91968366-91968367	T	C	1.33214	0.118986	0.0159419	FALSE	FALSE
rs1568656	chr2:114602104-114602105	T	A	1.14236	0.0552211	0.0159419	FALSE	FALSE
rs6813368	chr4:146595782-146595783	C	A	1.17023	0.0652231	0.0159424	FALSE	FALSE
rs11761734	chr7:109282981-109282982	A	C	1.10612	0.0418476	0.0159425	FALSE	FALSE
rs190687239	chr10:24208704-24208705	T	C	0.693608	0.15179	0.0159426	FALSE	FALSE
rs41463745	chr6:11264083-11264084	T	C	0.847729	0.0685391	0.0159427	FALSE	FALSE
rs72738518	chr5:11937222-11937223	T	A	1.1737	0.0664519	0.0159429	FALSE	FALSE
rs4627740	chr3:17467577-17467578	T	C	0.746369	0.121373	0.0159431	FALSE	FALSE
rs4306091	chr1:181676715-181676716	G	A	1.10573	0.0416992	0.0159433	FALSE	FALSE
rs469797	chr5:94261143-94261144	C	T	1.23152	0.086404	0.0159437	FALSE	FALSE
rs77133950	chr8:43518583-43518584	C	G	0.837181	0.0737348	0.0159439	FALSE	FALSE
rs7604580	chr2:159061257-159061258	A	G	0.924455	0.0325913	0.0159441	FALSE	FALSE
rs2054402	chr3:82748355-82748356	C	T	0.930283	0.0299836	0.0159442	FALSE	FALSE
rs34039018	chr16:79440165-79440166	G	C	1.11587	0.0454872	0.0159445	FALSE	FALSE
rs16951416	chr17:15257676-15257677	T	A	1.24748	0.0917465	0.0159447	FALSE	FALSE
rs17105388	chr12:68768654-68768655	G	A	1.13738	0.0534091	0.0159447	FALSE	FALSE
rs8074526	chr17:39254878-39254879	T	C	1.33901	0.121125	0.0159448	FALSE	FALSE
rs10282691	chr7:108812687-108812688	G	T	1.12484	0.0488106	0.0159449	FALSE	FALSE
rs73818387	chr4:55568711-55568712	T	C	1.14274	0.0553601	0.0159452	FALSE	FALSE
rs79449858	chr1:175873555-175873556	C	T	0.900445	0.04351	0.0159453	FALSE	FALSE
rs56164453	chr4:25878064-25878065	G	A	1.07513	0.0300551	0.0159454	FALSE	FALSE
rs58889676	chr16:89947861-89947862	T	A	0.768655	0.109168	0.0159454	FALSE	FALSE
rs7639467	chr3:7127962-7127963	A	T	0.929226	0.0304557	0.0159454	FALSE	FALSE
rs12507707	chr4:157555251-157555252	G	A	0.880604	0.0527547	0.0159455	FALSE	FALSE
rs4973993	chr3:40452959-40452960	C	T	1.08148	0.0325016	0.0159456	FALSE	FALSE
rs4973994	chr3:40453023-40453024	C	T	1.08148	0.0325016	0.0159456	FALSE	FALSE
rs9843965	chr3:40451765-40451766	C	T	1.08148	0.0325016	0.0159456	FALSE	FALSE
rs145610444	chr17:43134807-43134808	C	T	1.09107	0.036164	0.0159458	FALSE	FALSE
rs6923707	chr6:161317152-161317153	A	C	1.26582	0.097805	0.0159467	FALSE	FALSE
rs145603417	chr4:121692904-121692905	A	G	0.798934	0.093139	0.0159469	FALSE	FALSE
rs2730471	chr12:119261821-119261822	A	G	0.919811	0.0346818	0.0159469	FALSE	FALSE
rs60342242	chr11:91703702-91703703	T	C	1.08828	0.035103	0.015947	FALSE	FALSE
rs11027546	chr11:23849339-23849340	C	G	1.12262	0.0479902	0.0159472	FALSE	FALSE
rs78543401	chr9:83217869-83217870	A	G	0.795341	0.0950096	0.0159472	FALSE	FALSE
rs10156263	chr8:68912051-68912052	C	A	1.08282	0.0330147	0.0159473	FALSE	FALSE
rs2945727	chr8:134636542-134636543	T	C	1.08551	0.034045	0.0159473	FALSE	FALSE
rs9534271	chr13:46566422-46566423	T	C	0.862862	0.0612006	0.0159473	FALSE	FALSE
rs9899326	chr17:7447763-7447764	A	G	1.12157	0.0476047	0.0159473	FALSE	FALSE
rs9907930	chr17:7447853-7447854	G	T	1.12157	0.0476047	0.0159473	FALSE	FALSE
rs116682122	chr3:152520506-152520507	G	C	0.822325	0.0811658	0.0159474	FALSE	FALSE
rs113223817	chr5:23296034-23296035	A	G	1.29842	0.108354	0.0159477	FALSE	FALSE
rs146911453	chr6:69255741-69255742	G	T	1.42026	0.145569	0.0159478	FALSE	FALSE
rs4584464	chr10:68185652-68185653	A	G	0.908432	0.0398467	0.0159478	FALSE	FALSE
rs145193492	chr8:78665887-78665888	A	G	0.799609	0.0927894	0.0159479	FALSE	FALSE
rs1955007	chr11:121935602-121935603	C	T	0.911845	0.0382908	0.0159479	FALSE	FALSE
rs11770715	chr7:8352890-8352891	G	T	0.925169	0.0322718	0.015948	FALSE	FALSE
rs296086	chr19:23547021-23547022	G	A	1.08365	0.0333312	0.0159481	FALSE	FALSE
rs113438053	chr14:81937110-81937111	A	G	0.765346	0.110961	0.0159483	FALSE	FALSE
rs60386044	chr3:83766881-83766882	A	C	0.924125	0.0327404	0.0159485	FALSE	FALSE
rs7190251	chr16:54211134-54211135	A	T	0.89286	0.0470214	0.0159485	FALSE	FALSE
rs79965793	chr15:73472174-73472175	T	C	1.15258	0.0589221	0.0159492	FALSE	FALSE
rs149314059	chr1:215632905-215632906	G	A	0.696838	0.149873	0.01595	FALSE	FALSE
rs17007014	chr3:20494978-20494979	T	A	1.18716	0.0711865	0.01595	FALSE	FALSE
rs78195920	chr7:2490063-2490064	T	C	0.902221	0.0426945	0.0159501	FALSE	FALSE
rs6813418	chr4:118818335-118818336	G	A	1.08049	0.0321233	0.0159503	FALSE	FALSE
rs59436610	chr5:176801396-176801397	G	T	0.862433	0.061409	0.0159506	FALSE	FALSE
rs6550284	chr3:34709772-34709773	G	A	1.14795	0.0572521	0.0159507	FALSE	FALSE
rs117687097	chr7:11106832-11106833	T	A	0.791639	0.0969483	0.0159508	FALSE	FALSE
rs12564114	chr1:198570358-198570359	G	C	0.916082	0.0363686	0.015951	FALSE	FALSE
rs12568886	chr1:198570510-198570511	G	A	0.916082	0.0363686	0.015951	FALSE	FALSE
rs10820752	chr9:107748135-107748136	C	G	0.923973	0.0328098	0.0159519	FALSE	FALSE
rs75540763	chr18:40158163-40158164	C	T	1.2838	0.10366	0.015952	FALSE	FALSE
rs75830732	chr18:40158147-40158148	G	A	1.2838	0.10366	0.015952	FALSE	FALSE
rs139997039	chr14:104518421-104518422	C	A	1.24548	0.0910865	0.0159521	FALSE	FALSE
rs17089422	chr8:23463525-23463526	G	A	0.893538	0.046708	0.0159522	FALSE	FALSE
rs62433129	chr7:1021258-1021259	C	A	1.09854	0.0389966	0.0159524	FALSE	FALSE
rs2378913	chr4:179513298-179513299	C	G	0.88728	0.0496246	0.0159526	FALSE	FALSE
rs2614582	chr4:179513394-179513395	T	C	0.88728	0.0496246	0.0159526	FALSE	FALSE
rs556079	chr16:5479167-5479168	T	G	1.07398	0.029615	0.0159527	FALSE	FALSE
rs1888982	chr20:42566008-42566009	A	G	0.881674	0.0522545	0.0159528	FALSE	FALSE
rs7320670	chr13:87170829-87170830	G	A	1.08229	0.032814	0.0159528	FALSE	FALSE
rs7978350	chr12:4321811-4321812	A	T	1.14648	0.0567201	0.0159528	FALSE	FALSE
rs73393579	chr10:132025589-132025590	C	T	1.12647	0.0494149	0.015953	FALSE	FALSE
rs11828877	chr11:28384029-28384030	G	A	1.09093	0.0361111	0.0159532	FALSE	FALSE
rs34275104	chr3:23317367-23317368	T	C	1.14668	0.0567949	0.0159532	FALSE	FALSE
rs12682260	chr8:9094505-9094506	C	G	0.899853	0.043786	0.0159533	FALSE	FALSE
rs9933676	chr16:17212945-17212946	G	T	1.08539	0.0339989	0.0159536	FALSE	FALSE
rs77059738	chr17:14036825-14036826	A	T	1.2128	0.0800554	0.0159539	FALSE	FALSE
rs62441872	chr6:160896586-160896587	C	A	1.08154	0.0325241	0.0159541	FALSE	FALSE
rs74878273	chr12:55104593-55104594	A	G	1.30943	0.111866	0.0159542	FALSE	FALSE
rs150914813	chr4:35785270-35785271	T	C	1.32691	0.117369	0.0159544	FALSE	FALSE
rs10961879	chr9:1518732-1518733	G	C	1.1185	0.0464693	0.0159547	FALSE	FALSE
rs1599888	chr19:1948093-1948094	G	C	0.925454	0.0321462	0.0159547	FALSE	FALSE
rs114969903	chr2:241906533-241906534	T	C	0.763355	0.112049	0.0159548	FALSE	FALSE
rs17341633	chr13:83161312-83161313	G	A	0.849163	0.0678455	0.0159548	FALSE	FALSE
rs117037237	chr9:73740041-73740042	C	T	1.18879	0.0717602	0.015955	FALSE	FALSE
rs17077084	chr13:32679755-32679756	G	A	0.881872	0.0521628	0.0159555	FALSE	FALSE
rs113679997	chr22:18580189-18580190	T	C	1.13933	0.0541259	0.0159556	FALSE	FALSE
rs143355595	chr8:74185386-74185387	T	C	0.740808	0.124491	0.0159556	FALSE	FALSE
rs34972785	chr4:31694735-31694736	A	G	1.31522	0.113697	0.015956	FALSE	FALSE
rs78370771	chr3:95393431-95393432	A	T	0.872411	0.0566389	0.015956	FALSE	FALSE
rs16996025	chr20:50061313-50061314	T	C	0.821388	0.0816457	0.0159561	FALSE	FALSE
rs68064353	chr22:43902204-43902205	G	C	1.18865	0.07171	0.0159561	FALSE	FALSE
rs72733195	chr1:181669793-181669794	C	T	1.10925	0.0430237	0.0159561	FALSE	FALSE
rs73193471	chr21:33392038-33392039	G	A	0.908332	0.0398955	0.0159561	FALSE	FALSE
rs2816076	chr6:122427182-122427183	A	G	0.931064	0.0296389	0.0159562	FALSE	FALSE
rs4833930	chr4:124496347-124496348	T	C	1.07925	0.0316475	0.0159562	FALSE	FALSE
rs72749105	chr9:86394265-86394266	T	C	0.92915	0.0304928	0.0159563	FALSE	FALSE
rs1321781	chr6:166472164-166472165	A	G	0.929396	0.0303831	0.0159564	FALSE	FALSE
rs12263598	chr10:19937117-19937118	G	A	1.17244	0.0660125	0.015957	FALSE	FALSE
rs4886823	chr15:76965401-76965402	G	A	0.921648	0.0338571	0.015957	FALSE	FALSE
rs7474617	chr10:19936784-19936785	G	A	1.17244	0.0660125	0.015957	FALSE	FALSE
rs1947990	chr5:161934449-161934450	T	C	0.923039	0.0332312	0.0159571	FALSE	FALSE
rs17633255	chr15:86127021-86127022	C	T	1.18086	0.0689827	0.015958	FALSE	FALSE
rs62314092	chr4:58275888-58275889	T	C	0.864067	0.0606278	0.015958	FALSE	FALSE
rs6848596	chr4:77425917-77425918	C	G	0.916125	0.0363515	0.0159587	FALSE	FALSE
rs114681288	chr4:164584093-164584094	G	A	1.20389	0.0769991	0.0159588	FALSE	FALSE
rs13401911	chr2:100182561-100182562	G	C	0.905358	0.0412577	0.0159588	FALSE	FALSE
rs55911504	chr20:49868436-49868437	T	G	0.795643	0.0948623	0.0159588	FALSE	FALSE
rs2289893	chr11:116720088-116720089	T	C	1.08073	0.0322151	0.0159589	FALSE	FALSE
rs72723824	chr4:146578727-146578728	C	T	1.17525	0.0670072	0.0159589	FALSE	FALSE
rs28436873	chr7:19256831-19256832	C	T	0.811079	0.0868892	0.0159594	FALSE	FALSE
rs28542594	chr7:19256700-19256701	G	C	0.811079	0.0868892	0.0159594	FALSE	FALSE
rs6461405	chr7:19255956-19255957	T	G	0.811079	0.0868892	0.0159594	FALSE	FALSE
rs1908468	chr8:15263823-15263824	C	G	1.08693	0.0345922	0.0159595	FALSE	FALSE
rs374810	chr8:109096028-109096029	A	G	1.07431	0.0297458	0.0159595	FALSE	FALSE
rs11872983	chr18:21717629-21717630	C	T	1.31864	0.114779	0.0159596	FALSE	FALSE
rs72737462	chr5:19562391-19562392	G	C	1.32049	0.115361	0.0159596	FALSE	FALSE
rs75194447	chr2:143137710-143137711	A	G	1.148	0.057274	0.0159596	FALSE	FALSE
rs9789561	chr2:34341530-34341531	A	G	0.898005	0.0446418	0.0159598	FALSE	FALSE
rs77250548	chr1:14882692-14882693	T	C	0.704057	0.14561	0.0159599	FALSE	FALSE
rs77065411	chr3:158713449-158713450	T	G	0.753147	0.117641	0.0159601	FALSE	FALSE
rs78718034	chr6:145554832-145554833	A	G	1.12658	0.0494578	0.0159602	FALSE	FALSE
rs7773515	chr6:96943665-96943666	T	C	1.11456	0.0450056	0.0159604	FALSE	FALSE
rs1867168	chr4:43246241-43246242	A	G	0.922035	0.0336842	0.0159608	FALSE	FALSE
rs12408868	chr1:226198505-226198506	T	A	1.10462	0.0412904	0.015961	FALSE	FALSE
rs2348441	chr13:89828962-89828963	G	A	0.720032	0.136301	0.0159612	FALSE	FALSE
rs35631251	chr2:207801386-207801387	C	T	1.07802	0.031176	0.0159614	FALSE	FALSE
rs74108813	chr13:90407538-90407539	T	C	1.3197	0.115116	0.0159614	FALSE	FALSE
rs4938315	chr11:116731204-116731205	G	A	1.12101	0.0474013	0.0159615	FALSE	FALSE
rs62189470	chr15:24419931-24419932	C	T	1.09366	0.0371524	0.0159616	FALSE	FALSE
rs78983717	chr12:10939937-10939938	C	T	1.34164	0.121957	0.0159617	FALSE	FALSE
rs79466867	chr3:159450955-159450956	T	G	0.720786	0.135868	0.0159617	FALSE	FALSE
rs16917538	chr9:115696936-115696937	C	T	0.821742	0.0814719	0.0159621	FALSE	FALSE
rs146209383	chr13:83163043-83163044	C	T	0.849172	0.0678459	0.0159625	FALSE	FALSE
rs116076319	chr2:58170424-58170425	A	C	0.758036	0.114959	0.0159628	FALSE	FALSE
rs55649180	chr11:5647233-5647234	C	T	0.798382	0.0934396	0.0159628	FALSE	FALSE
rs10983976	chr9:121099737-121099738	A	C	1.08203	0.0327156	0.015963	FALSE	FALSE
rs75717563	chr17:47761814-47761815	C	G	1.11491	0.045139	0.0159632	FALSE	FALSE
rs118037307	chr8:57848790-57848791	A	G	1.34934	0.124334	0.0159633	FALSE	FALSE
rs4812037	chr20:57410977-57410978	A	G	1.07488	0.0299657	0.0159634	FALSE	FALSE
rs9557273	chr13:100297930-100297931	C	T	0.925353	0.0321941	0.0159634	FALSE	FALSE
rs62434076	chr7:7827821-7827822	G	A	1.1152	0.0452478	0.0159635	FALSE	FALSE
rs33928718	chr16:20976359-20976360	G	T	1.14468	0.056075	0.0159636	FALSE	FALSE
rs460606	chr22:22921569-22921570	T	A	1.08662	0.0344743	0.0159637	FALSE	FALSE
rs4739659	chr8:83755344-83755345	G	A	0.92302	0.033242	0.0159639	FALSE	FALSE
rs2965237	chr19:53753973-53753974	T	C	0.930162	0.0300433	0.0159643	FALSE	FALSE
rs2965238	chr19:53754080-53754081	C	A	0.930162	0.0300433	0.0159643	FALSE	FALSE
rs75923028	chr9:26646916-26646917	G	A	1.15323	0.0591612	0.0159643	FALSE	FALSE
rs10102405	chr8:27153997-27153998	C	G	1.35194	0.125134	0.0159646	FALSE	FALSE
rs7251447	chr19:19637929-19637930	A	G	1.20409	0.0770724	0.0159648	FALSE	FALSE
rs12714541	chr3:82765926-82765927	A	G	0.928034	0.0309941	0.0159653	FALSE	FALSE
rs9888034	chr10:61802725-61802726	A	C	1.07475	0.0299176	0.0159657	FALSE	FALSE
rs13126431	chr4:133066646-133066647	C	G	1.07884	0.0314915	0.0159658	FALSE	FALSE
rs62307880	chr4:93530962-93530963	G	A	0.856448	0.0643075	0.0159659	FALSE	FALSE
rs72828099	chr10:110652490-110652491	A	G	0.907035	0.0404925	0.0159659	FALSE	FALSE
rs703996	chr10:80919675-80919676	T	C	0.882006	0.0521046	0.015966	FALSE	FALSE
rs6964469	chr7:121187223-121187224	A	C	1.15536	0.0599298	0.0159661	FALSE	FALSE
rs7130958	chr11:80727766-80727767	G	A	0.900425	0.0435278	0.0159665	FALSE	FALSE
rs10258887	chr7:27940577-27940578	C	T	0.870031	0.0577778	0.0159666	FALSE	FALSE
rs13273686	chr8:68913130-68913131	T	G	1.08283	0.0330252	0.0159666	FALSE	FALSE
rs13273926	chr8:68913152-68913153	T	C	1.08283	0.0330252	0.0159666	FALSE	FALSE
rs10464002	chr5:103644108-103644109	T	C	1.10618	0.0418773	0.015967	FALSE	FALSE
rs300190	chr5:162695792-162695793	C	A	1.07418	0.029695	0.015967	FALSE	FALSE
rs17023654	chr4:96297504-96297505	G	A	0.895574	0.0457702	0.0159675	FALSE	FALSE
rs2080942	chr5:107055428-107055429	C	G	0.919668	0.0347527	0.0159675	FALSE	FALSE
rs28615872	chr4:96297334-96297335	G	A	0.895574	0.0457702	0.0159675	FALSE	FALSE
rs75353918	chr19:28096948-28096949	A	C	0.770931	0.107964	0.0159675	FALSE	FALSE
rs72801440	chr2:39536028-39536029	C	T	1.30483	0.110418	0.0159676	FALSE	FALSE
rs4856100	chr3:102572909-102572910	A	G	0.927477	0.0312439	0.0159677	FALSE	FALSE
rs17309234	chr7:88813960-88813961	T	A	1.08373	0.0333679	0.015968	FALSE	FALSE
rs62140326	chr2:53189639-53189640	T	C	1.0882	0.0350765	0.0159682	FALSE	FALSE
rs10990312	chr9:105538857-105538858	T	C	1.1195	0.046847	0.0159684	FALSE	FALSE
rs56060318	chr3:193731843-193731844	T	C	0.929754	0.0302264	0.0159684	FALSE	FALSE
rs138961357	chr3:21024717-21024718	A	G	0.716958	0.138087	0.0159687	FALSE	FALSE
rs4597912	chr4:142660512-142660513	C	T	1.07414	0.0296803	0.015969	FALSE	FALSE
rs6831361	chr4:142660644-142660645	G	C	1.07414	0.0296803	0.015969	FALSE	FALSE
rs3129246	chr6:33109783-33109784	G	A	1.07536	0.0301518	0.0159693	FALSE	FALSE
rs147987340	chr17:30212120-30212121	A	G	0.814159	0.085325	0.0159694	FALSE	FALSE
rs55797011	chr2:39570468-39570469	C	A	0.793825	0.0958214	0.0159694	FALSE	FALSE
rs4318619	chr4:94482588-94482589	A	G	1.17509	0.066959	0.0159696	FALSE	FALSE
rs11251294	chr10:2562327-2562328	T	C	1.08177	0.0326186	0.0159699	FALSE	FALSE
rs55665212	chr4:142732044-142732045	A	G	0.850257	0.067321	0.0159702	FALSE	FALSE
2:168183214	chr2:168183213-168183214	T	C	1.12934	0.050478	0.0159705	FALSE	FALSE
rs80031348	chr6:33956363-33956364	A	G	0.79502	0.095198	0.0159707	FALSE	FALSE
rs7954305	chr12:127574554-127574555	A	G	0.927949	0.0310339	0.0159708	FALSE	FALSE
rs13063618	chr3:18294896-18294897	C	T	1.10458	0.0412807	0.0159709	FALSE	FALSE
rs117441946	chr12:103133727-103133728	A	T	0.844017	0.0703788	0.015971	FALSE	FALSE
rs116732519	chr1:193398491-193398492	T	C	0.717372	0.13785	0.0159711	FALSE	FALSE
rs7313075	chr12:102630678-102630679	A	C	1.11014	0.0433629	0.0159711	FALSE	FALSE
rs3005707	chr1:189803717-189803718	G	A	0.890733	0.0480215	0.0159713	FALSE	FALSE
rs17104010	chr14:67589426-67589427	A	G	0.875109	0.0553654	0.0159715	FALSE	FALSE
rs10780696	chr9:87652610-87652611	T	C	1.11521	0.0452542	0.0159716	FALSE	FALSE
rs9595095	chr13:44850294-44850295	C	T	0.929078	0.0305294	0.0159716	FALSE	FALSE
rs11591352	chr10:110524740-110524741	T	G	0.90746	0.0403005	0.0159719	FALSE	FALSE
rs17769672	chr10:110521747-110521748	G	C	0.90746	0.0403005	0.0159719	FALSE	FALSE
rs72828024	chr10:110521817-110521818	A	T	0.90746	0.0403005	0.0159719	FALSE	FALSE
14:67577979	chr14:67577978-67577979	G	A	0.875109	0.0553659	0.0159723	FALSE	FALSE
rs112432778	chr14:67548740-67548741	G	C	0.875109	0.0553659	0.0159723	FALSE	FALSE
rs113403024	chr14:67553119-67553120	A	G	0.875109	0.0553659	0.0159723	FALSE	FALSE
rs17103973	chr14:67579465-67579466	G	T	0.875109	0.0553659	0.0159723	FALSE	FALSE
rs72715332	chr14:67537494-67537495	T	C	0.875109	0.0553659	0.0159723	FALSE	FALSE
rs72715339	chr14:67542856-67542857	C	T	0.875109	0.0553659	0.0159723	FALSE	FALSE
rs72715351	chr14:67552884-67552885	C	T	0.875109	0.0553659	0.0159723	FALSE	FALSE
rs72715353	chr14:67553879-67553880	A	G	0.875109	0.0553659	0.0159723	FALSE	FALSE
rs72715367	chr14:67564982-67564983	A	G	0.875109	0.0553659	0.0159723	FALSE	FALSE
rs74479583	chr14:67554193-67554194	C	T	0.875109	0.0553659	0.0159723	FALSE	FALSE
rs75407335	chr14:67543839-67543840	G	A	0.875109	0.0553659	0.0159723	FALSE	FALSE
rs73148843	chr21:26634560-26634561	C	T	1.15451	0.0596287	0.0159724	FALSE	FALSE
rs77394659	chr1:199114126-199114127	A	T	1.40477	0.141052	0.0159724	FALSE	FALSE
rs12219346	chr10:104657299-104657300	C	T	1.08049	0.0321278	0.0159725	FALSE	FALSE
rs7896290	chr10:104656014-104656015	A	G	1.08049	0.0321278	0.0159725	FALSE	FALSE
rs13078800	chr3:117718237-117718238	A	T	1.07509	0.0300504	0.0159726	FALSE	FALSE
rs7189537	chr16:74244068-74244069	C	A	0.907509	0.040278	0.0159726	FALSE	FALSE
rs7645426	chr3:182543662-182543663	G	A	0.919298	0.0349218	0.015973	FALSE	FALSE
rs9822316	chr3:182542812-182542813	C	A	0.919298	0.0349218	0.015973	FALSE	FALSE
rs17217896	chr6:54405659-54405660	G	C	0.751565	0.118528	0.0159733	FALSE	FALSE
rs2279253	chr10:72191951-72191952	G	A	1.07372	0.0295186	0.0159733	FALSE	FALSE
rs56183077	chr22:49104533-49104534	A	C	1.09577	0.0379579	0.0159734	FALSE	FALSE
rs9927238	chr16:48258418-48258419	A	C	0.878627	0.0537019	0.0159739	FALSE	FALSE
rs136463	chr22:32585849-32585850	A	C	0.912791	0.0378703	0.0159741	FALSE	FALSE
rs113522412	chr9:106170875-106170876	G	A	1.14458	0.0560449	0.0159744	FALSE	FALSE
rs1450956	chr5:52002447-52002448	T	A	1.07898	0.0315484	0.0159745	FALSE	FALSE
rs11256825	chr10:10814158-10814159	A	T	0.914649	0.0370262	0.0159746	FALSE	FALSE
rs75598435	chr10:50603633-50603634	T	G	0.779694	0.103281	0.0159748	FALSE	FALSE
rs34325799	chr4:79592278-79592279	C	T	1.08443	0.0336391	0.0159752	FALSE	FALSE
rs117814798	chr10:114359626-114359627	G	A	0.832093	0.0762874	0.0159761	FALSE	FALSE
rs76669159	chr10:114358252-114358253	A	G	0.832093	0.0762874	0.0159761	FALSE	FALSE
rs56368580	chr8:83754866-83754867	A	G	0.923026	0.0332432	0.0159762	FALSE	FALSE
rs9821443	chr3:179806112-179806113	T	C	0.84928	0.067802	0.0159762	FALSE	FALSE
rs11036348	chr11:41323682-41323683	T	G	1.16155	0.0621519	0.015977	FALSE	FALSE
rs12221712	chr11:41324291-41324292	T	C	1.16155	0.0621519	0.015977	FALSE	FALSE
rs16935577	chr11:41322720-41322721	C	T	1.16155	0.0621519	0.015977	FALSE	FALSE
rs76871982	chr11:41328842-41328843	T	C	1.16155	0.0621519	0.015977	FALSE	FALSE
rs1437963	chr2:150795410-150795411	C	T	1.08643	0.0344059	0.0159773	FALSE	FALSE
rs77442177	chr4:55365847-55365848	G	C	0.678185	0.161173	0.0159773	FALSE	FALSE
rs151044145	chr16:62429984-62429985	A	G	1.2823	0.103201	0.0159777	FALSE	FALSE
rs55885046	chr13:82989567-82989568	A	G	0.859395	0.062889	0.0159777	FALSE	FALSE
rs56052810	chr13:82989384-82989385	G	A	0.859395	0.062889	0.0159777	FALSE	FALSE
rs77811589	chr13:82987782-82987783	T	A	0.859395	0.062889	0.0159777	FALSE	FALSE
rs117454769	chr21:35857356-35857357	A	G	0.762192	0.112707	0.0159783	FALSE	FALSE
rs67401772	chr4:66127494-66127495	G	A	1.17295	0.0662084	0.0159783	FALSE	FALSE
rs929608	chr14:92336774-92336775	C	T	0.931175	0.0295958	0.0159788	FALSE	FALSE
rs7235255	chr18:3396045-3396046	G	A	0.894509	0.0462687	0.0159789	FALSE	FALSE
rs236300	chr1:94114594-94114595	A	G	1.26217	0.0966358	0.015979	FALSE	FALSE
rs236302	chr1:94113694-94113695	A	G	1.26217	0.0966358	0.015979	FALSE	FALSE
rs236303	chr1:94113395-94113396	G	T	1.26217	0.0966358	0.015979	FALSE	FALSE
rs236305	chr1:94112777-94112778	A	T	1.26217	0.0966358	0.015979	FALSE	FALSE
rs7998334	chr13:99799307-99799308	G	C	1.08227	0.0328154	0.015979	FALSE	FALSE
rs58122098	chr7:115940826-115940827	C	T	0.814902	0.0849537	0.0159791	FALSE	FALSE
rs337452	chr11:22749676-22749677	T	G	0.905405	0.0412441	0.0159794	FALSE	FALSE
rs12070989	chr1:80841003-80841004	A	C	1.07475	0.0299199	0.0159795	FALSE	FALSE
rs72774821	chr2:23588952-23588953	C	A	1.16969	0.0650531	0.0159795	FALSE	FALSE
rs6074977	chr20:15931274-15931275	C	A	1.20952	0.0789514	0.0159797	FALSE	FALSE
rs12200379	chr6:149495479-149495480	A	G	0.895792	0.045675	0.0159807	FALSE	FALSE
rs150120811	chr6:81113770-81113771	A	C	0.740358	0.124773	0.0159809	FALSE	FALSE
rs73200454	chr21:34368508-34368509	A	G	1.18077	0.0689674	0.0159809	FALSE	FALSE
rs2832247	chr21:30556896-30556897	T	G	1.0899	0.0357308	0.0159815	FALSE	FALSE
rs141062213	chr17:33761240-33761241	A	G	1.31259	0.112896	0.0159816	FALSE	FALSE
rs79622539	chr4:30294799-30294800	A	G	0.837069	0.0738165	0.0159816	FALSE	FALSE
rs62264171	chr3:112877990-112877991	A	G	0.904777	0.0415328	0.0159817	FALSE	FALSE
rs4495956	chr12:4343046-4343047	G	A	0.928689	0.0307064	0.0159822	FALSE	FALSE
rs2896963	chr5:118957513-118957514	G	A	1.0841	0.0335153	0.0159823	FALSE	FALSE
rs78282754	chr9:76213732-76213733	G	A	0.906183	0.0408889	0.0159823	FALSE	FALSE
rs58674294	chr5:176786397-176786398	T	C	0.84354	0.070621	0.0159825	FALSE	FALSE
rs78744523	chr2:177825870-177825871	A	T	1.1636	0.0628897	0.0159825	FALSE	FALSE
rs4775300	chr15:61111317-61111318	G	A	1.19939	0.0754622	0.0159829	FALSE	FALSE
rs13433201	chr20:19043950-19043951	A	C	1.08125	0.0324227	0.0159832	FALSE	FALSE
rs236295	chr1:94117471-94117472	C	T	1.26216	0.0966355	0.0159832	FALSE	FALSE
rs12334499	chr8:103056644-103056645	T	C	1.09325	0.0370038	0.0159833	FALSE	FALSE
rs236296	chr1:94116458-94116459	A	T	1.26216	0.0966357	0.0159834	FALSE	FALSE
rs73606418	chr20:10971742-10971743	C	G	1.12661	0.0494788	0.0159836	FALSE	FALSE
rs4907556	chr13:113529782-113529783	G	A	0.929406	0.0303865	0.0159838	FALSE	FALSE
rs2699345	chr13:103891229-103891230	G	T	0.930398	0.0299437	0.015984	FALSE	FALSE
rs10120612	chr9:118449090-118449091	G	A	0.930273	0.0299996	0.0159841	FALSE	FALSE
rs7208698	chr17:47195284-47195285	G	A	0.914556	0.037072	0.0159841	FALSE	FALSE
rs10509879	chr10:110610159-110610160	A	G	0.908109	0.0400083	0.0159842	FALSE	FALSE
rs77610219	chr1:80421821-80421822	G	A	1.27817	0.101867	0.0159842	FALSE	FALSE
rs2064481	chr6:142128334-142128335	C	T	1.0911	0.0361862	0.0159845	FALSE	FALSE
rs13001357	chr2:43877941-43877942	G	A	1.07589	0.0303621	0.0159855	FALSE	FALSE
rs56110860	chr3:71884576-71884577	T	C	0.886609	0.0499539	0.0159856	FALSE	FALSE
rs12908343	chr15:90319094-90319095	T	C	1.07826	0.0312742	0.0159857	FALSE	FALSE
rs149153976	chr2:220516666-220516667	A	T	1.32063	0.115435	0.0159857	FALSE	FALSE
rs4817267	chr21:30472841-30472842	G	A	0.891678	0.0475877	0.0159857	FALSE	FALSE
rs2860534	chr5:176343060-176343061	A	G	0.922378	0.0335375	0.0159858	FALSE	FALSE
rs11703368	chr22:28043913-28043914	T	C	1.20347	0.0768739	0.0159865	FALSE	FALSE
rs74673521	chr6:67455766-67455767	G	A	0.918905	0.0351037	0.0159865	FALSE	FALSE
rs4886412	chr15:74105059-74105060	C	A	0.930713	0.029804	0.0159866	FALSE	FALSE
rs12924118	chr16:20979893-20979894	C	T	1.14465	0.0560742	0.0159867	FALSE	FALSE
rs1472184	chr16:20977857-20977858	A	G	1.14465	0.0560742	0.0159867	FALSE	FALSE
rs1472185	chr16:20977754-20977755	A	G	1.14465	0.0560742	0.0159867	FALSE	FALSE
rs35126441	chr16:20977225-20977226	A	G	1.14465	0.0560742	0.0159867	FALSE	FALSE
rs7013570	chr8:3442449-3442450	C	T	0.85331	0.0658439	0.0159867	FALSE	FALSE
rs1035629	chr2:171033500-171033501	C	T	1.07644	0.0305734	0.0159873	FALSE	FALSE
rs2830922	chr21:28779599-28779600	C	T	1.1047	0.0413302	0.0159873	FALSE	FALSE
rs199726	chr6:25953359-25953360	G	A	1.07964	0.0318061	0.0159878	FALSE	FALSE
rs9379811	chr6:25955196-25955197	G	C	1.07964	0.0318061	0.0159878	FALSE	FALSE
rs6100125	chr20:57164530-57164531	C	G	0.759207	0.114346	0.0159879	FALSE	FALSE
rs2248687	chr4:3490578-3490579	G	A	1.15395	0.0594337	0.015988	FALSE	FALSE
rs10001164	chr4:137462897-137462898	A	C	1.12542	0.0490457	0.0159886	FALSE	FALSE
rs10020812	chr4:137462378-137462379	G	A	1.12542	0.0490457	0.0159886	FALSE	FALSE
rs28638447	chr4:137462914-137462915	A	G	1.12542	0.0490457	0.0159886	FALSE	FALSE
rs9567099	chr13:43607142-43607143	T	C	0.919524	0.0348246	0.0159886	FALSE	FALSE
rs1213364	chr6:78201883-78201884	T	C	0.928163	0.0309433	0.0159888	FALSE	FALSE
rs4909935	chr11:10530292-10530293	G	C	1.17937	0.0684818	0.0159889	FALSE	FALSE
rs943191	chr10:22929629-22929630	T	C	1.20725	0.0781769	0.0159889	FALSE	FALSE
rs931567	chr3:31435576-31435577	A	G	0.91154	0.0384446	0.015989	FALSE	FALSE
rs2085206	chr6:67455264-67455265	T	C	0.918905	0.0351047	0.0159894	FALSE	FALSE
rs13186547	chr5:37896316-37896317	G	C	0.845207	0.0698063	0.0159897	FALSE	FALSE
rs4410993	chr9:28505398-28505399	G	A	0.876936	0.0545095	0.0159897	FALSE	FALSE
rs7852958	chr9:138015520-138015521	C	T	0.923677	0.0329547	0.0159897	FALSE	FALSE
rs139929607	chr19:1536349-1536350	T	C	1.21808	0.0818864	0.0159898	FALSE	FALSE
rs17027824	chr2:41710865-41710866	C	T	1.08455	0.0336906	0.0159899	FALSE	FALSE
rs17027828	chr2:41710981-41710982	C	T	1.08455	0.0336906	0.0159899	FALSE	FALSE
rs4753834	chr11:108112977-108112978	T	G	1.08598	0.0342359	0.0159909	FALSE	FALSE
rs76755794	chr2:223290730-223290731	A	C	1.27986	0.102424	0.0159909	FALSE	FALSE
rs12659301	chr5:122864743-122864744	T	C	0.877207	0.0543822	0.0159914	FALSE	FALSE
rs16866193	chr3:173056624-173056625	C	T	1.2596	0.0958012	0.0159915	FALSE	FALSE
rs55966194	chr20:45599089-45599090	G	C	0.922615	0.0334329	0.0159916	FALSE	FALSE
rs139819406	chr4:111369449-111369450	T	C	0.830839	0.0769246	0.0159919	FALSE	FALSE
rs10167831	chr2:151750891-151750892	A	C	0.898402	0.044472	0.015992	FALSE	FALSE
rs74779693	chr7:36673541-36673542	A	G	1.19445	0.0737564	0.0159925	FALSE	FALSE
rs141226019	chr8:75211732-75211733	T	C	1.40927	0.142407	0.0159929	FALSE	FALSE
rs78242006	chr8:75210761-75210762	T	C	1.40927	0.142407	0.0159929	FALSE	FALSE
rs2016528	chr19:29770678-29770679	G	A	1.07356	0.0294629	0.0159934	FALSE	FALSE
rs10020500	chr4:12631569-12631570	A	C	1.07464	0.0298797	0.0159935	FALSE	FALSE
rs7611594	chr3:84528990-84528991	C	T	1.07648	0.0305925	0.0159938	FALSE	FALSE
rs62219041	chr21:24935753-24935754	T	A	1.25979	0.0958641	0.0159939	FALSE	FALSE
rs72783456	chr5:95081094-95081095	G	A	0.80079	0.0922171	0.0159939	FALSE	FALSE
rs76583198	chr13:75930653-75930654	T	C	1.24152	0.089802	0.0159942	FALSE	FALSE
rs16911052	chr8:83757735-83757736	T	C	0.923041	0.033242	0.0159945	FALSE	FALSE
rs3920407	chr8:83757968-83757969	C	T	0.923041	0.033242	0.0159945	FALSE	FALSE
rs76259509	chr7:86296883-86296884	T	G	1.30921	0.111838	0.0159945	FALSE	FALSE
rs76992283	chr10:28207985-28207986	T	A	0.799077	0.0931069	0.0159945	FALSE	FALSE
rs7816970	chr8:83758831-83758832	C	T	0.923041	0.033242	0.0159945	FALSE	FALSE
rs7833604	chr8:83758928-83758929	A	G	0.923041	0.033242	0.0159945	FALSE	FALSE
rs12552343	chr9:120110289-120110290	A	G	1.0803	0.0320609	0.0159948	FALSE	FALSE
rs7091393	chr10:110522017-110522018	T	C	0.907629	0.0402319	0.0159952	FALSE	FALSE
rs17007007	chr3:20476940-20476941	C	T	1.18643	0.0709606	0.0159954	FALSE	FALSE
rs56199823	chr3:20477203-20477204	G	T	1.18643	0.0709606	0.0159954	FALSE	FALSE
rs9815591	chr3:7128186-7128187	G	A	0.929265	0.030453	0.0159957	FALSE	FALSE
rs679472	chr9:87659829-87659830	A	G	1.11503	0.0451975	0.0159961	FALSE	FALSE
rs681329	chr9:87659398-87659399	G	A	1.11503	0.0451975	0.0159961	FALSE	FALSE
rs7157492	chr14:35727588-35727589	G	A	0.92003	0.0345991	0.0159961	FALSE	FALSE
rs10998336	chr10:70381892-70381893	A	G	0.929065	0.0305426	0.0159966	FALSE	FALSE
rs2270392	chr11:116767687-116767688	C	T	0.883623	0.0513596	0.0159969	FALSE	FALSE
rs147284740	chr3:138767726-138767727	T	C	0.697305	0.149662	0.015997	FALSE	FALSE
rs12141440	chr1:217439864-217439865	T	G	0.918383	0.035343	0.0159971	FALSE	FALSE
rs200890823	chr4:180144396-180144397	A	G	1.35198	0.125186	0.0159971	FALSE	FALSE
rs34013312	chr15:73557236-73557237	C	T	0.931334	0.0295301	0.0159971	FALSE	FALSE
rs78233906	chr4:180143446-180143447	A	C	1.35198	0.125186	0.0159971	FALSE	FALSE
rs10509878	chr10:110520112-110520113	T	G	0.907629	0.0402327	0.0159972	FALSE	FALSE
rs11591528	chr10:110519946-110519947	T	C	0.907629	0.0402327	0.0159972	FALSE	FALSE
rs6584895	chr10:110522524-110522525	T	C	0.907629	0.0402327	0.0159972	FALSE	FALSE
rs66619377	chr10:110521197-110521198	G	A	0.907629	0.0402327	0.0159972	FALSE	FALSE
rs67218870	chr10:110521591-110521592	C	A	0.907629	0.0402327	0.0159972	FALSE	FALSE
rs67273395	chr10:110519379-110519380	T	A	0.907629	0.0402327	0.0159972	FALSE	FALSE
rs68047861	chr10:110520212-110520213	T	C	0.907629	0.0402327	0.0159972	FALSE	FALSE
rs7096295	chr10:110523081-110523082	T	C	0.907629	0.0402327	0.0159972	FALSE	FALSE
rs9552902	chr13:23848394-23848395	G	A	0.920082	0.0345759	0.0159974	FALSE	FALSE
rs4074674	chr4:79584789-79584790	C	A	1.08467	0.0337394	0.0159976	FALSE	FALSE
rs11236183	chr11:74357845-74357846	T	C	0.874023	0.0558948	0.0159977	FALSE	FALSE
rs112965252	chr22:19824708-19824709	C	T	1.10347	0.0408742	0.0159987	FALSE	FALSE
rs7683828	chr4:47490172-47490173	G	T	0.904574	0.0416329	0.0159991	FALSE	FALSE
rs17446760	chr1:222460088-222460089	C	T	0.929067	0.0305424	0.0159992	FALSE	FALSE
rs7528751	chr1:169238091-169238092	C	A	0.742548	0.123569	0.0160001	FALSE	FALSE
rs76746661	chr8:52681765-52681766	A	T	0.918382	0.0353447	0.0160004	FALSE	FALSE
rs11619676	chr13:19549141-19549142	T	C	1.38018	0.133761	0.0160007	FALSE	FALSE
rs7633391	chr3:118831968-118831969	T	C	0.852751	0.0661246	0.0160008	FALSE	FALSE
rs6721009	chr2:56778686-56778687	A	T	1.07416	0.0296977	0.0160018	FALSE	FALSE
rs73801329	chr4:23006974-23006975	C	T	0.871008	0.0573316	0.0160022	FALSE	FALSE
rs1539519	chr9:92950271-92950272	C	T	1.07633	0.030538	0.0160024	FALSE	FALSE
rs73375907	chr18:3395512-3395513	C	A	0.894266	0.0463921	0.0160025	FALSE	FALSE
rs77905308	chr19:17617020-17617021	C	A	1.21677	0.0814494	0.0160026	FALSE	FALSE
rs6053753	chr20:5841623-5841624	C	T	0.925331	0.0322162	0.0160033	FALSE	FALSE
rs72723825	chr4:146579243-146579244	A	G	1.17516	0.0670063	0.0160034	FALSE	FALSE
rs117474920	chr7:52709327-52709328	A	G	0.709791	0.142303	0.0160039	FALSE	FALSE
rs12701384	chr7:34742722-34742723	G	C	1.07806	0.0312025	0.0160041	FALSE	FALSE
rs12569364	chr10:104753506-104753507	A	G	1.09041	0.0359308	0.0160044	FALSE	FALSE
rs117458287	chr3:29597819-29597820	T	C	1.16128	0.0620737	0.0160046	FALSE	FALSE
rs10153272	chr17:7408419-7408420	C	T	1.08596	0.0342349	0.0160047	FALSE	FALSE
rs145713072	chr15:88262740-88262741	T	G	1.36912	0.130426	0.0160051	FALSE	FALSE
rs9303014	chr17:80824368-80824369	G	T	0.929845	0.0301963	0.0160051	FALSE	FALSE
rs9576629	chr13:39433788-39433789	G	A	0.911624	0.0384124	0.0160052	FALSE	FALSE
rs142071896	chr2:168299948-168299949	A	G	1.17483	0.0668886	0.0160055	FALSE	FALSE
rs2099995	chr9:75238928-75238929	C	T	0.877663	0.0541737	0.0160056	FALSE	FALSE
rs9469554	chr6:33648096-33648097	G	A	1.0975	0.0386214	0.0160057	FALSE	FALSE
rs10515985	chr18:59946942-59946943	A	G	1.08608	0.0342814	0.0160059	FALSE	FALSE
rs77442421	chr4:118400212-118400213	G	A	1.16259	0.0625431	0.0160059	FALSE	FALSE
rs56377907	chr6:72670747-72670748	C	T	0.876538	0.0547065	0.0160064	FALSE	FALSE
rs62305624	chr4:71133756-71133757	C	T	0.919265	0.0349477	0.0160064	FALSE	FALSE
rs7970640	chr12:98665839-98665840	C	G	1.07407	0.0296663	0.0160065	FALSE	FALSE
rs73380783	chr15:35765925-35765926	T	C	1.17239	0.0660258	0.0160066	FALSE	FALSE
rs9402138	chr6:129836168-129836169	G	C	1.13373	0.0521067	0.0160066	FALSE	FALSE
rs12136508	chr1:103739343-103739344	G	A	1.12786	0.0499529	0.016007	FALSE	FALSE
rs12206419	chr6:149390964-149390965	G	A	0.928056	0.0309966	0.016007	FALSE	FALSE
rs6532380	chr4:93594512-93594513	T	C	0.857679	0.0637367	0.0160072	FALSE	FALSE
rs1378477	chr3:35812110-35812111	C	T	0.923174	0.0331861	0.0160073	FALSE	FALSE
rs117412342	chr10:122330947-122330948	T	C	1.30096	0.109227	0.0160075	FALSE	FALSE
rs41287032	chr13:24865028-24865029	A	G	0.886942	0.0498085	0.0160076	FALSE	FALSE
rs113750413	chr2:38403085-38403086	G	A	0.825882	0.0794207	0.016008	FALSE	FALSE
rs1997642	chr6:14543850-14543851	T	C	1.12191	0.0477562	0.0160083	FALSE	FALSE
rs2765361	chr6:6966292-6966293	C	T	1.07418	0.0297074	0.0160083	FALSE	FALSE
rs111658586	chr5:145783408-145783409	T	C	1.22214	0.0832832	0.0160085	FALSE	FALSE
rs112094513	chr17:59927592-59927593	C	A	0.856743	0.0641906	0.0160085	FALSE	FALSE
rs55772308	chr16:80547623-80547624	C	T	0.918841	0.03514	0.0160085	FALSE	FALSE
rs62180315	chr2:63378057-63378058	C	T	0.929887	0.0301786	0.0160085	FALSE	FALSE
rs1390	chr5:34683417-34683418	C	T	1.07435	0.0297739	0.0160087	FALSE	FALSE
rs4555560	chr3:98151881-98151882	A	C	0.928195	0.030935	0.0160087	FALSE	FALSE
rs2389480	chr4:118863950-118863951	G	T	1.0801	0.0319912	0.016009	FALSE	FALSE
rs78287666	chr9:129319274-129319275	T	C	0.802562	0.0913131	0.0160091	FALSE	FALSE
rs35611779	chr2:12317283-12317284	A	C	1.08471	0.0337587	0.0160094	FALSE	FALSE
rs138140096	chr6:79682866-79682867	T	G	0.888392	0.049131	0.0160096	FALSE	FALSE
rs4611831	chr3:102491022-102491023	T	A	0.918636	0.0352327	0.0160096	FALSE	FALSE
rs7200005	chr16:69929136-69929137	A	G	1.07466	0.029892	0.01601	FALSE	FALSE
rs76082478	chr18:66590257-66590258	G	C	1.30766	0.111362	0.0160101	FALSE	FALSE
rs76997844	chr9:34471533-34471534	A	G	0.915191	0.0367929	0.0160101	FALSE	FALSE
rs112331769	chr3:30930927-30930928	T	C	1.23055	0.0861311	0.0160105	FALSE	FALSE
rs7026509	chr9:75237915-75237916	T	C	0.877668	0.0541738	0.0160112	FALSE	FALSE
rs10054575	chr5:128588028-128588029	G	A	1.08398	0.0334789	0.0160113	FALSE	FALSE
rs346076	chr3:11292681-11292682	C	T	0.927821	0.031103	0.0160113	FALSE	FALSE
rs16999584	chr22:49640647-49640648	T	C	0.833461	0.0756305	0.0160114	FALSE	FALSE
rs10015925	chr4:139911881-139911882	A	G	0.930117	0.0300769	0.0160117	FALSE	FALSE
rs1086562	chr8:64672713-64672714	T	C	1.23639	0.0880976	0.0160117	FALSE	FALSE
rs73120871	chr3:63794591-63794592	T	C	0.785406	0.100287	0.0160122	FALSE	FALSE
rs34783594	chr22:48910321-48910322	A	C	1.138	0.05367	0.0160125	FALSE	FALSE
rs28713336	chr22:24177635-24177636	A	G	1.11861	0.0465358	0.0160133	FALSE	FALSE
rs208728	chr6:148883073-148883074	T	C	0.92466	0.0325207	0.0160135	FALSE	FALSE
rs35770448	chr15:90789559-90789560	C	T	0.885852	0.0503218	0.0160135	FALSE	FALSE
rs6511771	chr19:9093802-9093803	C	T	0.925987	0.0319253	0.0160136	FALSE	FALSE
rs75465730	chr4:65927931-65927932	G	A	1.25839	0.0954212	0.0160139	FALSE	FALSE
rs9960596	chr18:65710777-65710778	C	T	1.1218	0.0477168	0.016014	FALSE	FALSE
rs7313747	chr12:133316872-133316873	T	A	1.31665	0.114213	0.0160142	FALSE	FALSE
rs138216107	chr3:151159586-151159587	C	T	1.19221	0.0729929	0.0160144	FALSE	FALSE
rs76706066	chr9:7064729-7064730	T	G	0.679851	0.16021	0.0160144	FALSE	FALSE
rs6879619	chr5:176351083-176351084	T	C	0.922399	0.0335372	0.0160146	FALSE	FALSE
rs6536204	chr4:157668778-157668779	G	C	0.927043	0.0314522	0.0160147	FALSE	FALSE
rs3732205	chr2:128240301-128240302	G	A	1.10327	0.0408019	0.0160149	FALSE	FALSE
rs117050879	chr7:75720715-75720716	T	C	1.31029	0.112202	0.016015	FALSE	FALSE
rs17182201	chr4:3363993-3363994	T	C	1.09269	0.0368018	0.016015	FALSE	FALSE
rs35373126	chr5:132954937-132954938	T	C	1.28528	0.1042	0.016015	FALSE	FALSE
rs144663601	chr7:132660519-132660520	A	G	1.29555	0.107506	0.0160151	FALSE	FALSE
rs117369218	chr11:63088477-63088478	T	C	0.72234	0.135043	0.0160152	FALSE	FALSE
rs4705763	chr5:112394502-112394503	G	C	1.07498	0.0300204	0.0160157	FALSE	FALSE
rs113298650	chr14:79257035-79257036	C	G	0.760988	0.113404	0.0160163	FALSE	FALSE
rs279698	chr7:121797264-121797265	G	A	0.931343	0.0295314	0.0160167	FALSE	FALSE
rs11732610	chr4:71135831-71135832	G	C	0.919262	0.0349525	0.0160168	FALSE	FALSE
rs5757608	chr22:39694621-39694622	A	G	1.11947	0.0468548	0.0160168	FALSE	FALSE
rs78009104	chr3:15114511-15114512	A	G	0.806739	0.0891646	0.016017	FALSE	FALSE
rs1948529	chr1:232933686-232933687	A	G	0.86346	0.0609535	0.0160171	FALSE	FALSE
rs6537074	chr4:142727231-142727232	T	A	0.925243	0.0322599	0.0160174	FALSE	FALSE
rs1484652	chr10:132274149-132274150	G	A	1.12847	0.0501801	0.0160179	FALSE	FALSE
rs151289620	chr19:28548150-28548151	G	A	1.38838	0.136243	0.0160183	FALSE	FALSE
rs4731153	chr7:123808347-123808348	G	A	0.919111	0.035021	0.0160185	FALSE	FALSE
5:24607337	chr5:24607336-24607337	T	C	1.08966	0.0356518	0.0160187	FALSE	FALSE
rs142530025	chr6:54192061-54192062	C	T	1.25234	0.0934242	0.0160187	FALSE	FALSE
rs6496411	chr15:87882054-87882055	G	A	1.08099	0.0323337	0.0160188	FALSE	FALSE
rs72794894	chr5:139194477-139194478	A	G	1.16029	0.0617269	0.0160188	FALSE	FALSE
rs76137356	chr1:193389188-193389189	A	C	0.716652	0.138329	0.0160189	FALSE	FALSE
rs12226722	chr11:41305223-41305224	G	A	1.16109	0.0620162	0.0160208	FALSE	FALSE
rs12594877	chr15:58651180-58651181	T	C	1.2992	0.10868	0.0160209	FALSE	FALSE
rs7093470	chr10:104670867-104670868	C	A	1.09022	0.0358651	0.0160211	FALSE	FALSE
rs75715277	chr6:155194876-155194877	A	G	0.787777	0.0990437	0.0160211	FALSE	FALSE
rs34337164	chr2:228474955-228474956	C	T	0.890624	0.0480951	0.0160214	FALSE	FALSE
rs35289415	chr2:228475353-228475354	A	C	0.890624	0.0480951	0.0160214	FALSE	FALSE
rs2837027	chr21:40799796-40799797	A	G	1.08593	0.0342267	0.0160215	FALSE	FALSE
rs74964423	chr14:82645986-82645987	G	C	1.2184	0.0820204	0.0160218	FALSE	FALSE
rs12526227	chr6:76563876-76563877	C	T	1.08063	0.0321989	0.016022	FALSE	FALSE
rs12541225	chr8:13547126-13547127	T	C	1.11003	0.0433427	0.016022	FALSE	FALSE
rs117326595	chr13:21610650-21610651	T	C	0.887586	0.049514	0.0160221	FALSE	FALSE
rs73961708	chr2:143796004-143796005	A	G	1.09751	0.0386313	0.0160221	FALSE	FALSE
rs6767182	chr3:153194017-153194018	T	C	1.07479	0.0299456	0.0160222	FALSE	FALSE
rs145179124	chr4:88990715-88990716	T	C	0.82412	0.0803184	0.0160223	FALSE	FALSE
rs17149639	chr11:86690672-86690673	T	C	1.27635	0.101315	0.0160223	FALSE	FALSE
rs140384273	chr5:60082216-60082217	T	C	1.3322	0.119095	0.0160225	FALSE	FALSE
rs115140393	chr13:21610181-21610182	T	C	0.887587	0.049514	0.0160229	FALSE	FALSE
rs72659846	chr8:64006360-64006361	A	G	1.08145	0.0325111	0.0160229	FALSE	FALSE
rs6879576	chr5:132953177-132953178	A	G	1.28576	0.104366	0.0160233	FALSE	FALSE
rs56211913	chr11:34789575-34789576	G	T	0.916444	0.0362297	0.0160235	FALSE	FALSE
rs9858457	chr3:136249576-136249577	C	T	1.07849	0.0313762	0.0160241	FALSE	FALSE
rs10509002	chr10:55668436-55668437	C	T	1.1328	0.0517732	0.0160242	FALSE	FALSE
rs11610090	chr12:104935388-104935389	A	G	0.885032	0.0507115	0.0160243	FALSE	FALSE
rs3777570	chr6:45901539-45901540	T	G	0.793191	0.0962035	0.0160248	FALSE	FALSE
rs1939714	chr11:131904412-131904413	A	G	1.0744	0.0297957	0.0160249	FALSE	FALSE
rs2273642	chr20:50133088-50133089	A	G	0.924483	0.0326035	0.0160255	FALSE	FALSE
rs2194094	chr3:64746282-64746283	A	G	1.07501	0.030034	0.0160256	FALSE	FALSE
rs78284201	chr5:114195872-114195873	A	C	0.836696	0.0740323	0.0160256	FALSE	FALSE
rs116712492	chr3:172252148-172252149	C	T	1.18955	0.0720739	0.0160258	FALSE	FALSE
rs10950406	chr7:12559989-12559990	A	G	1.07493	0.0300022	0.0160261	FALSE	FALSE
rs11772594	chr7:55335688-55335689	A	G	0.926021	0.0319137	0.0160261	FALSE	FALSE
rs729074	chr13:46871753-46871754	A	G	1.17947	0.0685379	0.0160262	FALSE	FALSE
rs28877020	chr3:136395715-136395716	G	T	1.08742	0.0348005	0.0160263	FALSE	FALSE
rs7820692	chr8:72312967-72312968	T	C	1.2117	0.0797353	0.0160263	FALSE	FALSE
rs78605477	chr3:189331535-189331536	T	C	0.810074	0.0874596	0.0160263	FALSE	FALSE
rs79712046	chr3:189331306-189331307	A	G	0.810074	0.0874596	0.0160263	FALSE	FALSE
rs4934413	chr10:90226019-90226020	T	C	1.13426	0.0523119	0.0160266	FALSE	FALSE
rs13063227	chr3:170947047-170947048	T	C	1.12563	0.0491405	0.0160267	FALSE	FALSE
rs7224427	chr17:80825206-80825207	G	A	0.929852	0.0301995	0.0160269	FALSE	FALSE
rs1869771	chr17:17561093-17561094	A	C	0.931455	0.0294846	0.016027	FALSE	FALSE
rs10881926	chr10:93344253-93344254	C	T	0.922484	0.0335031	0.0160271	FALSE	FALSE
rs150282140	chr18:60173434-60173435	G	A	1.35376	0.125769	0.0160271	FALSE	FALSE
rs62380777	chr5:113930358-113930359	G	A	1.16401	0.0630632	0.0160272	FALSE	FALSE
rs10483773	chr14:63935214-63935215	A	C	0.915754	0.0365437	0.0160273	FALSE	FALSE
rs62206668	chr21:21855847-21855848	G	A	0.902756	0.0424793	0.0160274	FALSE	FALSE
rs10940264	chr5:52000532-52000533	T	C	1.07894	0.031548	0.0160275	FALSE	FALSE
rs7641270	chr3:102445931-102445932	C	T	0.917103	0.0359324	0.0160276	FALSE	FALSE
rs6709793	chr2:41719620-41719621	A	G	1.08417	0.0335569	0.0160278	FALSE	FALSE
rs6738195	chr2:41719581-41719582	G	A	1.08417	0.0335569	0.0160278	FALSE	FALSE
rs13094010	chr3:117717773-117717774	G	C	1.07505	0.0300491	0.0160279	FALSE	FALSE
rs1491557	chr8:85161925-85161926	G	T	0.804497	0.0903292	0.0160279	FALSE	FALSE
rs1491558	chr8:85161983-85161984	C	T	0.804497	0.0903292	0.0160279	FALSE	FALSE
rs1491559	chr8:85162045-85162046	A	G	0.804497	0.0903292	0.0160279	FALSE	FALSE
rs12745541	chr1:169314725-169314726	T	C	0.733215	0.128854	0.0160282	FALSE	FALSE
rs57550126	chr11:122827390-122827391	T	C	1.30681	0.111112	0.0160283	FALSE	FALSE
rs10239189	chr7:83096437-83096438	A	T	0.866586	0.0594594	0.0160284	FALSE	FALSE
rs142860500	chr3:106938993-106938994	T	C	1.27901	0.102185	0.0160287	FALSE	FALSE
rs2980680	chr8:6591422-6591423	C	T	1.07873	0.031468	0.0160287	FALSE	FALSE
rs138799096	chr3:118828322-118828323	T	C	0.850907	0.067041	0.0160289	FALSE	FALSE
rs10885486	chr10:115416317-115416318	C	T	0.92225	0.0336091	0.0160291	FALSE	FALSE
rs72820049	chr10:90227567-90227568	T	C	1.13426	0.0523119	0.0160291	FALSE	FALSE
rs12644879	chr4:93570678-93570679	G	A	0.855279	0.0649135	0.0160294	FALSE	FALSE
rs7654672	chr4:180798885-180798886	A	C	1.13461	0.0524405	0.0160295	FALSE	FALSE
rs10837584	chr11:5229195-5229196	C	G	0.927356	0.0313163	0.0160296	FALSE	FALSE
rs72935144	chr6:109272905-109272906	A	G	0.756635	0.1158	0.0160297	FALSE	FALSE
rs35883414	chr7:148840859-148840860	T	C	0.875425	0.0552461	0.0160299	FALSE	FALSE
rs78379221	chr1:220636031-220636032	T	C	1.22873	0.085532	0.0160299	FALSE	FALSE
rs2701479	chr17:32073422-32073423	G	A	0.930613	0.0298608	0.0160303	FALSE	FALSE
rs10087307	chr8:63975343-63975344	A	T	1.08129	0.0324518	0.0160304	FALSE	FALSE
rs286912	chr11:34657143-34657144	C	T	1.07978	0.0318735	0.0160304	FALSE	FALSE
rs10176641	chr2:40480378-40480379	A	G	1.13234	0.0516095	0.0160306	FALSE	FALSE
rs145909292	chr8:75210224-75210225	A	C	1.40912	0.142415	0.0160306	FALSE	FALSE
rs1890230	chr6:79695323-79695324	A	G	1.17438	0.0667469	0.0160309	FALSE	FALSE
rs10456940	chr6:121764257-121764258	C	A	1.08591	0.0342243	0.016031	FALSE	FALSE
rs78265332	chr5:117678631-117678632	C	T	1.2369	0.0882852	0.016031	FALSE	FALSE
rs78821333	chr6:143164040-143164041	A	G	1.1289	0.050348	0.0160316	FALSE	FALSE
rs77202913	chr13:66222063-66222064	T	C	1.20727	0.0782172	0.0160319	FALSE	FALSE
rs9873664	chr3:26019461-26019462	A	G	1.20038	0.0758426	0.0160326	FALSE	FALSE
rs17601687	chr2:68615898-68615899	A	G	1.07955	0.0317857	0.0160331	FALSE	FALSE
rs77814031	chr1:22497906-22497907	T	C	1.13854	0.0538767	0.0160331	FALSE	FALSE
rs115467164	chr1:193400282-193400283	G	A	0.717514	0.13785	0.0160333	FALSE	FALSE
rs115495033	chr1:193406312-193406313	C	T	0.717514	0.13785	0.0160333	FALSE	FALSE
rs115692840	chr1:193410122-193410123	A	C	0.717514	0.13785	0.0160333	FALSE	FALSE
rs116332010	chr1:193403844-193403845	G	A	0.717514	0.13785	0.0160333	FALSE	FALSE
rs143850999	chr1:193401498-193401499	A	C	0.717514	0.13785	0.0160333	FALSE	FALSE
rs16983332	chr22:27379851-27379852	C	A	0.82814	0.078306	0.0160333	FALSE	FALSE
rs6666012	chr1:193410934-193410935	A	G	0.717514	0.13785	0.0160333	FALSE	FALSE
rs6698831	chr1:193408635-193408636	A	T	0.717514	0.13785	0.0160333	FALSE	FALSE
rs7536649	chr1:193398804-193398805	C	T	0.717514	0.13785	0.0160333	FALSE	FALSE
rs75422448	chr1:193400496-193400497	A	G	0.717514	0.13785	0.0160333	FALSE	FALSE
rs79757390	chr1:193411470-193411471	G	A	0.717514	0.13785	0.0160333	FALSE	FALSE
rs2906106	chr12:1298119-1298120	G	T	0.92746	0.0312711	0.0160334	FALSE	FALSE
rs34090900	chr4:167875293-167875294	G	A	1.19588	0.0742813	0.0160334	FALSE	FALSE
rs72683921	chr8:117201426-117201427	C	T	0.805719	0.0897035	0.0160335	FALSE	FALSE
rs59415369	chr5:121949466-121949467	T	C	1.09845	0.0389908	0.0160336	FALSE	FALSE
rs186803078	chr1:44672733-44672734	C	T	1.35365	0.125741	0.0160339	FALSE	FALSE
rs72799623	chr2:25942694-25942695	A	G	1.08805	0.0350435	0.016034	FALSE	FALSE
rs1847284	chr21:46039506-46039507	A	C	0.732874	0.129054	0.0160341	FALSE	FALSE
rs4580593	chr3:98151195-98151196	A	C	0.928212	0.0309348	0.0160342	FALSE	FALSE
rs77085102	chr6:67462523-67462524	G	T	0.918831	0.0351528	0.0160344	FALSE	FALSE
rs148960793	chr4:62107688-62107689	G	A	1.40773	0.142011	0.0160345	FALSE	FALSE
rs1147840	chr6:142716191-142716192	C	T	0.774221	0.106264	0.0160346	FALSE	FALSE
rs4688508	chr3:64720022-64720023	C	T	0.92977	0.0302385	0.0160349	FALSE	FALSE
rs4747079	chr10:72466434-72466435	A	G	0.840382	0.0722135	0.016035	FALSE	FALSE
rs114512502	chr3:56679191-56679192	G	C	1.34858	0.124184	0.0160351	FALSE	FALSE
rs2197048	chr9:10116167-10116168	T	G	0.897553	0.0448827	0.0160353	FALSE	FALSE
rs150672383	chr7:2416385-2416386	A	C	0.785064	0.10049	0.0160354	FALSE	FALSE
rs10232702	chr7:135586769-135586770	C	T	0.930542	0.029894	0.0160356	FALSE	FALSE
rs28802345	chr3:44130580-44130581	T	C	1.14816	0.057375	0.0160358	FALSE	FALSE
rs73410283	chr22:37764893-37764894	T	C	1.14943	0.0578335	0.0160359	FALSE	FALSE
rs11221116	chr11:99593038-99593039	A	G	0.926535	0.0316863	0.016036	FALSE	FALSE
rs7245436	chr19:53743160-53743161	A	C	1.08489	0.0338361	0.0160364	FALSE	FALSE
rs7260595	chr19:53743116-53743117	G	A	1.08489	0.0338361	0.0160364	FALSE	FALSE
rs28505734	chr15:37892005-37892006	T	C	0.931605	0.0294204	0.0160366	FALSE	FALSE
rs28667981	chr15:37891988-37891989	T	C	0.931605	0.0294204	0.0160366	FALSE	FALSE
rs10149549	chr14:63930258-63930259	C	T	0.915831	0.0365121	0.0160368	FALSE	FALSE
rs59125272	chr9:13844740-13844741	T	G	0.874828	0.055533	0.0160369	FALSE	FALSE
rs28396262	chr13:27283975-27283976	A	G	0.917772	0.0356329	0.016037	FALSE	FALSE
rs3753450	chr1:152486018-152486019	G	T	1.08279	0.0330296	0.0160371	FALSE	FALSE
rs11620157	chr13:19549962-19549963	C	A	1.37998	0.133747	0.0160372	FALSE	FALSE
rs138296121	chr17:39254317-39254318	T	C	1.33867	0.121125	0.0160372	FALSE	FALSE
rs146394141	chr17:39252881-39252882	C	A	1.33867	0.121125	0.0160372	FALSE	FALSE
rs8073427	chr17:39254913-39254914	C	G	1.33867	0.121125	0.0160372	FALSE	FALSE
rs8074200	chr17:39254706-39254707	A	C	1.33867	0.121125	0.0160372	FALSE	FALSE
rs8074831	chr17:39254767-39254768	G	A	1.33867	0.121125	0.0160372	FALSE	FALSE
rs8074833	chr17:39254774-39254775	G	A	1.33867	0.121125	0.0160372	FALSE	FALSE
rs8078978	chr17:39254933-39254934	C	T	1.33867	0.121125	0.0160372	FALSE	FALSE
rs140510754	chr1:193398204-193398205	T	C	0.71669	0.138332	0.0160375	FALSE	FALSE
rs6684204	chr1:193396480-193396481	A	G	0.71669	0.138332	0.0160375	FALSE	FALSE
rs76023384	chr7:154480472-154480473	T	C	1.20796	0.0784571	0.0160375	FALSE	FALSE
rs143684563	chr8:89860828-89860829	A	T	1.2734	0.100367	0.0160376	FALSE	FALSE
rs2257301	chr21:30366079-30366080	T	C	0.891542	0.0476746	0.0160376	FALSE	FALSE
rs75880005	chr1:241344503-241344504	G	A	1.15844	0.0610758	0.016038	FALSE	FALSE
rs77880336	chr7:155802099-155802100	A	G	1.34228	0.122243	0.0160381	FALSE	FALSE
rs2472390	chr9:107596601-107596602	C	T	0.886485	0.050037	0.0160386	FALSE	FALSE
rs7079274	chr10:10021214-10021215	T	C	1.07419	0.0297199	0.0160386	FALSE	FALSE
rs116843014	chr2:128660306-128660307	C	T	0.812666	0.086143	0.0160387	FALSE	FALSE
rs1958917	chr14:32458355-32458356	G	A	0.927262	0.0313612	0.0160387	FALSE	FALSE
rs55959631	chr20:58148950-58148951	T	C	0.853883	0.0655978	0.0160392	FALSE	FALSE
rs12733092	chr1:55896549-55896550	T	G	0.852731	0.0661588	0.0160394	FALSE	FALSE
rs7824295	chr8:136392987-136392988	C	T	0.920031	0.0346127	0.0160394	FALSE	FALSE
rs62186930	chr20:1148639-1148640	G	A	0.921668	0.0338746	0.0160395	FALSE	FALSE
rs111981491	chr2:223389691-223389692	T	C	0.782893	0.101644	0.0160399	FALSE	FALSE
rs115719203	chr1:193390943-193390944	G	A	0.716694	0.138333	0.0160399	FALSE	FALSE
rs115956377	chr1:193389686-193389687	C	A	0.716694	0.138333	0.0160399	FALSE	FALSE
rs148038604	chr1:193395854-193395855	A	G	0.716694	0.138333	0.0160399	FALSE	FALSE
rs150424878	chr1:193391031-193391032	A	G	0.716694	0.138333	0.0160399	FALSE	FALSE
rs6691567	chr1:193393052-193393053	C	G	0.716694	0.138333	0.0160399	FALSE	FALSE
rs72965657	chr6:118590173-118590174	A	G	1.16958	0.0650534	0.0160399	FALSE	FALSE
rs75024855	chr1:193390472-193390473	T	C	0.716694	0.138333	0.0160399	FALSE	FALSE
rs75238463	chr1:193392441-193392442	T	C	0.716694	0.138333	0.0160399	FALSE	FALSE
rs79027242	chr1:193389826-193389827	C	G	0.716694	0.138333	0.0160399	FALSE	FALSE
rs4708801	chr6:159050015-159050016	C	T	0.924471	0.0326135	0.0160401	FALSE	FALSE
rs57735430	chr9:27130495-27130496	T	C	1.12865	0.0502567	0.0160403	FALSE	FALSE
rs79538988	chr5:103329207-103329208	T	G	1.14724	0.0570442	0.0160403	FALSE	FALSE
rs114079216	chr4:176259152-176259153	A	G	1.35404	0.12587	0.0160406	FALSE	FALSE
rs1453431	chr11:5967746-5967747	C	T	1.1086	0.0428155	0.0160406	FALSE	FALSE
rs534018	chr3:127433541-127433542	C	T	1.07359	0.0294877	0.0160406	FALSE	FALSE
rs10811278	chr9:19898791-19898792	A	G	1.08306	0.0331351	0.0160408	FALSE	FALSE
rs11750837	chr5:37689149-37689150	T	C	0.921757	0.0338347	0.0160409	FALSE	FALSE
rs11750840	chr5:37689190-37689191	T	C	0.921757	0.0338347	0.0160409	FALSE	FALSE
rs72829493	chr10:124977754-124977755	A	G	0.794327	0.0956239	0.016041	FALSE	FALSE
rs138246955	chr4:142381827-142381828	C	T	0.70782	0.143509	0.0160412	FALSE	FALSE
rs7293667	chr7:62082109-62082110	G	C	1.10358	0.0409302	0.0160416	FALSE	FALSE
rs75678114	chr9:25083913-25083914	C	G	1.2906	0.105943	0.0160417	FALSE	FALSE
rs4895940	chr6:132822548-132822549	C	A	0.838667	0.0730666	0.016042	FALSE	FALSE
rs4895941	chr6:132822647-132822648	A	T	0.838667	0.0730666	0.016042	FALSE	FALSE
rs9483468	chr6:132821769-132821770	A	G	0.838667	0.0730666	0.016042	FALSE	FALSE
rs9483469	chr6:132821837-132821838	G	A	0.838667	0.0730666	0.016042	FALSE	FALSE
rs9483470	chr6:132821838-132821839	C	T	0.838667	0.0730666	0.016042	FALSE	FALSE
rs34510326	chr20:15972355-15972356	C	T	1.13362	0.0520843	0.0160427	FALSE	FALSE
rs77112310	chr16:73017272-73017273	T	C	0.734521	0.128133	0.0160427	FALSE	FALSE
rs11680088	chr2:16531562-16531563	C	T	0.922703	0.0334095	0.0160429	FALSE	FALSE
rs12641736	chr4:118877563-118877564	G	A	1.08008	0.0319928	0.0160429	FALSE	FALSE
rs115341334	chr11:86658483-86658484	C	T	1.28033	0.102626	0.016043	FALSE	FALSE
rs16895469	chr8:122480694-122480695	G	A	1.3218	0.115864	0.0160432	FALSE	FALSE
rs3135061	chr4:2307797-2307798	C	T	1.08433	0.0336248	0.0160432	FALSE	FALSE
rs17698630	chr2:135691724-135691725	G	A	1.094	0.0373098	0.0160434	FALSE	FALSE
rs1229987	chr4:100217126-100217127	T	C	0.908554	0.0398271	0.0160435	FALSE	FALSE
rs62359597	chr5:42086738-42086739	A	G	1.17073	0.0654611	0.0160435	FALSE	FALSE
rs62333862	chr4:169552247-169552248	A	G	0.878722	0.0536923	0.0160436	FALSE	FALSE
rs77717179	chr3:132716270-132716271	C	T	0.773383	0.106724	0.0160445	FALSE	FALSE
rs67646326	chr16:78386207-78386208	G	C	1.1281	0.0500599	0.0160448	FALSE	FALSE
rs6835042	chr4:108379675-108379676	G	A	0.924358	0.0326658	0.0160448	FALSE	FALSE
rs11815799	chr10:59433604-59433605	C	T	1.10933	0.0430909	0.016045	FALSE	FALSE
rs11816295	chr10:59434305-59434306	G	T	1.10933	0.0430909	0.016045	FALSE	FALSE
rs185324537	chr3:141366004-141366005	T	C	1.36587	0.129487	0.016045	FALSE	FALSE
rs76341867	chr3:115380094-115380095	G	A	1.25584	0.0946068	0.0160451	FALSE	FALSE
rs10129888	chr14:107103423-107103424	G	C	0.898923	0.0442536	0.0160452	FALSE	FALSE
rs10139664	chr14:107103256-107103257	A	T	0.898923	0.0442536	0.0160452	FALSE	FALSE
rs149741265	chr10:110085409-110085410	T	A	1.3682	0.130196	0.0160452	FALSE	FALSE
rs2374625	chr12:106987493-106987494	A	G	0.827927	0.0784218	0.0160458	FALSE	FALSE
rs2744743	chr1:22567470-22567471	C	T	0.93119	0.0296078	0.0160458	FALSE	FALSE
rs1024910	chr7:127632703-127632704	A	G	0.92744	0.0312839	0.0160463	FALSE	FALSE
rs2466928	chr11:108711221-108711222	A	C	1.10155	0.040168	0.0160469	FALSE	FALSE
rs58284543	chr7:42899909-42899910	T	G	1.35213	0.125291	0.0160471	FALSE	FALSE
rs61155768	chr7:42900619-42900620	T	C	1.35213	0.125291	0.0160471	FALSE	FALSE
rs138921195	chr3:132719587-132719588	C	G	0.773388	0.106724	0.0160474	FALSE	FALSE
rs7211163	chr17:9034876-9034877	A	G	0.839327	0.0727437	0.0160476	FALSE	FALSE
rs12552843	chr9:30473606-30473607	A	G	0.92637	0.0317637	0.0160477	FALSE	FALSE
rs55975422	chr7:37758446-37758447	C	T	1.27087	0.0995524	0.0160477	FALSE	FALSE
rs7789372	chr7:158769771-158769772	T	G	1.14173	0.0550465	0.0160483	FALSE	FALSE
rs852922	chr6:72183411-72183412	G	A	1.0794	0.0317317	0.0160484	FALSE	FALSE
rs72754449	chr9:95305088-95305089	T	C	1.1127	0.0443517	0.0160486	FALSE	FALSE
rs35282446	chr1:230619628-230619629	C	A	1.17093	0.0655364	0.0160489	FALSE	FALSE
rs72631656	chr14:98561139-98561140	A	G	1.07418	0.0297194	0.0160491	FALSE	FALSE
rs72631657	chr14:98561245-98561246	T	C	1.07418	0.0297194	0.0160491	FALSE	FALSE
rs17171719	chr7:35744470-35744471	C	T	0.899389	0.0440403	0.0160495	FALSE	FALSE
rs6816519	chr4:162701057-162701058	C	G	1.20538	0.0775786	0.0160496	FALSE	FALSE
rs7990914	chr13:23573069-23573070	G	A	0.820824	0.0820036	0.0160497	FALSE	FALSE
rs10059874	chr5:35233785-35233786	G	A	0.848894	0.0680383	0.0160499	FALSE	FALSE
rs10165787	chr2:210006441-210006442	G	A	0.924988	0.0323845	0.0160503	FALSE	FALSE
rs10204629	chr2:210006710-210006711	C	T	0.924988	0.0323845	0.0160503	FALSE	FALSE
rs10204835	chr2:210006941-210006942	C	T	0.924988	0.0323845	0.0160503	FALSE	FALSE
rs113981854	chr13:39040583-39040584	C	G	0.765272	0.111109	0.0160504	FALSE	FALSE
rs73464348	chr13:39042146-39042147	T	C	0.765272	0.111109	0.0160504	FALSE	FALSE
rs4976336	chr5:136298100-136298101	C	T	0.930812	0.0297777	0.0160509	FALSE	FALSE
rs3904638	chr10:25900486-25900487	C	T	0.779805	0.103296	0.0160511	FALSE	FALSE
rs73610313	chr10:25903174-25903175	T	C	0.779805	0.103296	0.0160511	FALSE	FALSE
rs6930338	chr6:76319531-76319532	T	G	0.928635	0.0307507	0.0160515	FALSE	FALSE
rs77692937	chr7:16454668-16454669	G	C	1.38241	0.134496	0.0160516	FALSE	FALSE
rs7835041	chr8:103643743-103643744	A	G	1.07767	0.0310675	0.0160516	FALSE	FALSE
rs903649	chr3:41544944-41544945	G	A	0.855836	0.0646565	0.0160517	FALSE	FALSE
rs1574271	chr10:1618476-1618477	A	G	1.07977	0.0318771	0.016052	FALSE	FALSE
rs72838847	chr2:84113230-84113231	G	C	1.1267	0.0495461	0.0160521	FALSE	FALSE
rs80175722	chr9:29611389-29611390	G	A	1.20516	0.077507	0.0160522	FALSE	FALSE
rs117648644	chr14:34520208-34520209	C	T	1.32149	0.115779	0.0160527	FALSE	FALSE
rs149574406	chr2:47171106-47171107	A	G	0.792027	0.0968386	0.0160528	FALSE	FALSE
rs2619411	chr12:28161155-28161156	A	G	0.892139	0.0474035	0.0160531	FALSE	FALSE
rs12037809	chr1:97177534-97177535	C	G	0.908352	0.0399231	0.0160533	FALSE	FALSE
rs1591865	chr1:97177243-97177244	G	C	0.908352	0.0399231	0.0160533	FALSE	FALSE
rs1591866	chr1:97177208-97177209	G	A	0.908352	0.0399231	0.0160533	FALSE	FALSE
rs2132427	chr1:97179060-97179061	G	T	0.908352	0.0399231	0.0160533	FALSE	FALSE
rs6738696	chr2:41720006-41720007	C	A	1.08415	0.0335568	0.0160533	FALSE	FALSE
rs7413681	chr1:97177370-97177371	G	T	0.908352	0.0399231	0.0160533	FALSE	FALSE
rs1279586	chr6:111155927-111155928	A	G	0.898627	0.0443939	0.0160534	FALSE	FALSE
rs10076674	chr5:108769040-108769041	A	T	0.926322	0.0317871	0.0160537	FALSE	FALSE
rs140303226	chr15:58656696-58656697	T	A	1.29909	0.108679	0.0160542	FALSE	FALSE
rs10939619	chr4:15520446-15520447	A	G	1.07585	0.0303652	0.0160545	FALSE	FALSE
rs1631357	chr1:76573089-76573090	G	C	1.18134	0.0692145	0.0160546	FALSE	FALSE
rs79246277	chr9:103909323-103909324	A	G	1.31689	0.114331	0.016055	FALSE	FALSE
rs117408919	chr20:47276317-47276318	T	C	1.14176	0.0550621	0.0160552	FALSE	FALSE
rs78288692	chr14:34852094-34852095	A	G	0.820112	0.082368	0.0160552	FALSE	FALSE
rs268637	chr8:71599527-71599528	T	G	0.9259	0.0319767	0.0160556	FALSE	FALSE
rs4767064	chr12:113606388-113606389	A	G	1.07724	0.0309006	0.0160557	FALSE	FALSE
rs4385801	chr10:127511789-127511790	T	G	0.931008	0.0296919	0.0160561	FALSE	FALSE
rs7589273	chr2:76423062-76423063	A	G	1.20328	0.07686	0.0160561	FALSE	FALSE
rs6066141	chr20:45597545-45597546	C	T	0.922698	0.033416	0.0160562	FALSE	FALSE
rs664201	chr18:8387057-8387058	T	G	1.08456	0.0337156	0.0160562	FALSE	FALSE
rs56179608	chr10:133922857-133922858	C	T	1.12812	0.0500707	0.0160563	FALSE	FALSE
rs7077418	chr10:94295797-94295798	G	A	0.928079	0.0310012	0.0160576	FALSE	FALSE
rs7196	chr6:32412570-32412571	A	T	0.915265	0.0367759	0.0160577	FALSE	FALSE
rs10407952	chr19:19394395-19394396	T	C	1.07826	0.0312971	0.0160578	FALSE	FALSE
rs11915398	chr3:119212416-119212417	T	C	1.26385	0.0972597	0.0160579	FALSE	FALSE
rs11919541	chr3:119212539-119212540	C	T	1.26385	0.0972597	0.0160579	FALSE	FALSE
rs16829878	chr3:119212997-119212998	G	T	1.26385	0.0972597	0.0160579	FALSE	FALSE
rs58398719	chr3:119217313-119217314	C	T	1.26385	0.0972597	0.0160579	FALSE	FALSE
rs62309618	chr4:130318911-130318912	C	T	0.91785	0.0356047	0.0160579	FALSE	FALSE
rs6438533	chr3:119216713-119216714	T	C	1.26385	0.0972597	0.0160579	FALSE	FALSE
rs10887654	chr10:88543156-88543157	G	A	0.925373	0.0322139	0.0160581	FALSE	FALSE
rs2049670	chr7:85018470-85018471	G	A	0.926193	0.0318463	0.0160583	FALSE	FALSE
rs141551361	chr1:20968854-20968855	C	T	1.37903	0.133488	0.0160584	FALSE	FALSE
rs2721816	chr7:24699328-24699329	G	A	0.909782	0.0392721	0.0160585	FALSE	FALSE
rs9927822	chr16:59827399-59827400	A	G	0.918575	0.0352767	0.0160587	FALSE	FALSE
rs55654762	chr17:78070343-78070344	A	C	0.902733	0.0425028	0.0160595	FALSE	FALSE
rs58167727	chr8:64005407-64005408	T	C	1.08126	0.03245	0.0160596	FALSE	FALSE
rs12409422	chr1:214734476-214734477	C	G	1.20068	0.075966	0.0160604	FALSE	FALSE
rs79651567	chr4:175457155-175457156	T	G	1.10469	0.0413547	0.0160607	FALSE	FALSE
rs150960231	chr7:27200255-27200256	C	G	0.801144	0.0920924	0.0160612	FALSE	FALSE
rs111894901	chr14:67624886-67624887	G	A	0.875201	0.0553688	0.0160613	FALSE	FALSE
rs9449314	chr6:82106120-82106121	A	G	0.876974	0.0545285	0.0160615	FALSE	FALSE
rs425395	chr13:89824032-89824033	A	T	0.720588	0.136111	0.0160619	FALSE	FALSE
rs114484862	chr2:62031710-62031711	C	A	0.864582	0.0604399	0.0160621	FALSE	FALSE
rs61975931	chr13:93319253-93319254	C	T	0.923891	0.0328813	0.0160622	FALSE	FALSE
rs2888512	chr3:46145294-46145295	G	T	1.08529	0.0339961	0.0160624	FALSE	FALSE
rs75193805	chr13:93311496-93311497	A	G	0.92539	0.0322077	0.0160628	FALSE	FALSE
rs11054680	chr12:12242454-12242455	T	C	0.89449	0.0463146	0.0160629	FALSE	FALSE
rs7557341	chr2:197716640-197716641	G	C	1.09581	0.0380048	0.016063	FALSE	FALSE
rs6821499	chr4:187012525-187012526	T	C	0.930314	0.0300038	0.0160631	FALSE	FALSE
rs1372547	chr3:19375200-19375201	C	T	1.08408	0.0335333	0.0160634	FALSE	FALSE
rs2614584	chr4:179513838-179513839	C	T	0.887399	0.0496206	0.0160634	FALSE	FALSE
rs2614585	chr4:179513856-179513857	T	C	0.887399	0.0496206	0.0160634	FALSE	FALSE
rs10245199	chr7:150758481-150758482	G	A	1.08753	0.0348534	0.0160637	FALSE	FALSE
rs17145086	chr7:62624356-62624357	A	G	1.1273	0.0497712	0.016064	FALSE	FALSE
rs76429148	chr11:7064456-7064457	C	T	0.822732	0.0810499	0.016064	FALSE	FALSE
rs5750380	chr22:37490032-37490033	G	A	0.929813	0.0302277	0.0160645	FALSE	FALSE
rs66569922	chr2:240692680-240692681	T	C	1.09586	0.0380242	0.0160646	FALSE	FALSE
rs1396147	chr2:41709737-41709738	G	A	1.08452	0.0337013	0.0160647	FALSE	FALSE
rs10812342	chr9:26077465-26077466	C	G	0.876628	0.0546939	0.0160651	FALSE	FALSE
rs148992522	chr11:4980445-4980446	T	C	1.25713	0.0950534	0.0160651	FALSE	FALSE
rs67478413	chr6:155607935-155607936	T	C	0.886044	0.0502565	0.0160651	FALSE	FALSE
rs4716710	chr7:157176413-157176414	T	C	0.930824	0.0297765	0.0160654	FALSE	FALSE
rs1625130	chr18:13657325-13657326	T	C	0.865539	0.0599827	0.0160657	FALSE	FALSE
rs422418	chr16:83886192-83886193	G	A	0.873166	0.0563379	0.0160657	FALSE	FALSE
rs900400	chr3:156798774-156798775	C	T	1.0748	0.029964	0.0160659	FALSE	FALSE
rs138119966	chr5:18224640-18224641	A	G	1.16314	0.0627727	0.016066	FALSE	FALSE
rs11679554	chr2:186126484-186126485	A	G	1.07543	0.030207	0.0160663	FALSE	FALSE
rs1559510	chr2:186124708-186124709	T	C	1.07543	0.030207	0.0160663	FALSE	FALSE
rs62427078	chr6:144256536-144256537	T	C	1.11957	0.0469154	0.0160666	FALSE	FALSE
rs8065797	chr17:46126264-46126265	G	C	0.888887	0.0489262	0.0160666	FALSE	FALSE
rs4868880	chr5:163860547-163860548	G	C	0.931291	0.0295684	0.0160667	FALSE	FALSE
rs74477155	chr12:119130701-119130702	A	G	1.18821	0.0716329	0.0160667	FALSE	FALSE
rs58549358	chr3:171313710-171313711	C	T	1.09077	0.0360916	0.0160668	FALSE	FALSE
rs9632583	chr7:13208642-13208643	G	A	0.923539	0.0330408	0.016067	FALSE	FALSE
rs112554023	chr14:67623435-67623436	G	A	0.875207	0.0553694	0.0160673	FALSE	FALSE
rs74592297	chr1:220630998-220630999	A	G	1.1639	0.063046	0.0160673	FALSE	FALSE
rs7973914	chr12:6476722-6476723	T	C	1.07534	0.0301709	0.0160674	FALSE	FALSE
rs114174630	chr3:193466365-193466366	G	A	0.821113	0.0818709	0.0160676	FALSE	FALSE
rs2949181	chr7:1209367-1209368	A	G	0.929247	0.0304819	0.0160679	FALSE	FALSE
rs10214354	chr5:114015001-114015002	T	C	0.846876	0.0690383	0.016068	FALSE	FALSE
rs3797980	chr5:9328315-9328316	A	G	0.893684	0.0466914	0.016068	FALSE	FALSE
rs74574281	chr19:4838170-4838171	A	C	1.11283	0.0444071	0.0160684	FALSE	FALSE
rs191154830	chr10:106131920-106131921	A	G	1.33957	0.121438	0.0160685	FALSE	FALSE
rs139356566	chr2:57470969-57470970	T	G	1.38931	0.136585	0.0160688	FALSE	FALSE
rs10156262	chr8:68911913-68911914	G	C	1.08272	0.033015	0.0160689	FALSE	FALSE
rs1440499	chr3:29811531-29811532	G	A	1.19166	0.0728385	0.0160689	FALSE	FALSE
rs77481601	chr6:44313640-44313641	A	G	1.1769	0.0676623	0.0160689	FALSE	FALSE
rs12669348	chr7:123803091-123803092	G	T	0.919196	0.0349994	0.016069	FALSE	FALSE
rs4923022	chr11:22775968-22775969	G	A	0.905927	0.0410399	0.0160696	FALSE	FALSE
rs117770952	chr16:7382451-7382452	A	T	0.770244	0.108439	0.0160698	FALSE	FALSE
rs11787299	chr8:18141180-18141181	A	G	1.0789	0.0315458	0.0160701	FALSE	FALSE
rs9304273	chr18:40177998-40177999	T	G	1.29838	0.108469	0.0160702	FALSE	FALSE
rs9675799	chr18:40178433-40178434	T	C	1.29838	0.108469	0.0160702	FALSE	FALSE
rs12783255	chr10:133657251-133657252	C	T	1.08538	0.0340346	0.0160704	FALSE	FALSE
rs73078164	chr3:40480288-40480289	A	G	1.08139	0.032505	0.0160704	FALSE	FALSE
rs142005387	chr19:45977070-45977071	T	A	0.722665	0.134927	0.0160709	FALSE	FALSE
rs10849110	chr12:4742620-4742621	A	G	0.902682	0.0425312	0.0160712	FALSE	FALSE
rs62131110	chr2:34376281-34376282	T	C	0.898887	0.0442812	0.0160714	FALSE	FALSE
rs12606905	chr18:51595473-51595474	T	C	0.921464	0.0339766	0.0160718	FALSE	FALSE
rs116991901	chr11:29500961-29500962	G	T	1.40182	0.140312	0.0160719	FALSE	FALSE
rs72736044	chr1:198557240-198557241	C	T	0.915994	0.0364503	0.0160719	FALSE	FALSE
rs379650	chr6:4676147-4676148	T	C	1.07843	0.0313671	0.016072	FALSE	FALSE
rs11655654	chr17:12868578-12868579	T	C	0.913098	0.0377656	0.0160729	FALSE	FALSE
rs7006746	chr8:62521478-62521479	G	T	1.10092	0.0399406	0.0160729	FALSE	FALSE
rs4574778	chr7:100542681-100542682	G	C	1.13531	0.0527168	0.0160731	FALSE	FALSE
rs11218028	chr11:120716999-120717000	T	G	1.07645	0.0306044	0.0160737	FALSE	FALSE
rs28676342	chr18:75108798-75108799	G	A	1.13807	0.0537264	0.0160737	FALSE	FALSE
rs13203881	chr6:102967895-102967896	A	G	0.925237	0.0322798	0.0160739	FALSE	FALSE
rs11155630	chr6:149495177-149495178	G	T	0.895873	0.0456779	0.0160744	FALSE	FALSE
rs12213636	chr6:149495306-149495307	G	A	0.895873	0.0456779	0.0160744	FALSE	FALSE
rs75770063	chr6:149495703-149495704	A	G	0.895873	0.0456779	0.0160744	FALSE	FALSE
rs77563458	chr6:149496212-149496213	T	C	0.895873	0.0456779	0.0160744	FALSE	FALSE
rs12898528	chr15:97314029-97314030	T	C	0.927576	0.0312311	0.0160745	FALSE	FALSE
rs4467040	chr15:97314038-97314039	T	C	0.927576	0.0312311	0.0160745	FALSE	FALSE
rs13224075	chr7:82918368-82918369	A	C	0.930828	0.0297775	0.0160747	FALSE	FALSE
rs7845843	chr8:60494112-60494113	A	G	0.867523	0.0590366	0.0160748	FALSE	FALSE
rs59278034	chr15:94898124-94898125	A	C	1.17418	0.0667055	0.0160749	FALSE	FALSE
rs6066148	chr20:45602036-45602037	C	G	0.920392	0.0344614	0.0160749	FALSE	FALSE
rs760609	chr6:114708099-114708100	A	C	1.07493	0.0300174	0.016075	FALSE	FALSE
rs3009994	chr1:212174124-212174125	T	C	0.828468	0.0781723	0.0160751	FALSE	FALSE
rs3009996	chr1:212167573-212167574	T	G	0.828468	0.0781723	0.0160751	FALSE	FALSE
rs7124325	chr11:28399977-28399978	G	A	1.07421	0.0297383	0.0160755	FALSE	FALSE
rs62462025	chr7:88329063-88329064	T	G	0.834023	0.0753967	0.0160756	FALSE	FALSE
rs7387908	chr8:13326421-13326422	T	C	0.928971	0.0306072	0.0160756	FALSE	FALSE
rs62109836	chr19:7516175-7516176	T	G	1.17006	0.0652429	0.0160757	FALSE	FALSE
rs72784670	chr10:8198442-8198443	A	G	0.871437	0.057167	0.0160757	FALSE	FALSE
rs6460796	chr7:11277474-11277475	A	G	0.929878	0.0302019	0.0160758	FALSE	FALSE
rs137405	chr22:33584672-33584673	G	A	1.0756	0.030275	0.0160759	FALSE	FALSE
rs3009995	chr1:212168148-212168149	T	C	0.828468	0.0781729	0.0160759	FALSE	FALSE
rs8003614	chr14:40873764-40873765	A	C	0.916749	0.0361095	0.0160767	FALSE	FALSE
rs77548576	chr12:1931678-1931679	C	T	1.10024	0.0396831	0.0160768	FALSE	FALSE
rs10431387	chr12:121280838-121280839	G	A	0.877338	0.0543637	0.0160769	FALSE	FALSE
rs2679433	chr2:14978499-14978500	C	T	1.07479	0.0299625	0.016077	FALSE	FALSE
rs79651329	chr11:41300198-41300199	C	T	1.16091	0.0619839	0.0160771	FALSE	FALSE
rs138668417	chr1:218798188-218798189	G	A	1.37316	0.131738	0.0160772	FALSE	FALSE
rs1381268	chr14:98584340-98584341	C	G	1.07429	0.0297694	0.0160773	FALSE	FALSE
rs9957347	chr18:59792309-59792310	C	T	1.08466	0.0337615	0.0160782	FALSE	FALSE
rs184200748	chr6:133573716-133573717	T	A	0.780236	0.103093	0.0160785	FALSE	FALSE
15:25964380	chr15:25964379-25964380	T	C	0.899183	0.0441476	0.0160788	FALSE	FALSE
rs2276067	chr11:70007391-70007392	A	G	1.07793	0.0311765	0.0160789	FALSE	FALSE
rs62368532	chr5:44655370-44655371	C	T	0.715567	0.139038	0.0160791	FALSE	FALSE
rs7295549	chr12:133316753-133316754	A	G	1.31643	0.114213	0.0160791	FALSE	FALSE
rs9342695	chr6:68979504-68979505	A	T	1.08091	0.032322	0.0160791	FALSE	FALSE
rs9351703	chr6:68979998-68979999	C	T	1.08091	0.032322	0.0160791	FALSE	FALSE
rs9445982	chr6:68979683-68979684	A	T	1.08091	0.032322	0.0160791	FALSE	FALSE
rs264537	chr3:76722765-76722766	G	C	0.930573	0.0298924	0.0160792	FALSE	FALSE
rs4839495	chr1:116391490-116391491	T	A	1.07699	0.0308147	0.0160794	FALSE	FALSE
rs12115568	chr9:26706211-26706212	C	A	1.11818	0.0464063	0.0160798	FALSE	FALSE
rs62313265	chr4:61720799-61720800	A	G	1.15336	0.0592743	0.01608	FALSE	FALSE
rs9460678	chr6:21789087-21789088	A	G	1.07627	0.030534	0.01608	FALSE	FALSE
rs6680408	chr1:206889547-206889548	G	A	1.38651	0.135763	0.0160802	FALSE	FALSE
rs1402351	chr12:81351857-81351858	C	T	1.19346	0.0734753	0.0160808	FALSE	FALSE
rs17071190	chr13:75933506-75933507	G	T	1.18623	0.0709505	0.0160809	FALSE	FALSE
rs771617	chr12:77531633-77531634	A	G	1.08484	0.0338294	0.0160809	FALSE	FALSE
rs111372082	chr3:47903304-47903305	T	C	1.08374	0.0334086	0.0160811	FALSE	FALSE
rs35943823	chr3:47903423-47903424	A	G	1.08374	0.0334086	0.0160811	FALSE	FALSE
rs117286981	chr18:74499333-74499334	T	C	0.872628	0.0566023	0.0160812	FALSE	FALSE
rs289518	chr8:13237085-13237086	A	C	0.894576	0.0462828	0.0160815	FALSE	FALSE
rs11036332	chr11:41292042-41292043	A	G	1.1609	0.0619838	0.0160816	FALSE	FALSE
rs11036333	chr11:41292184-41292185	C	T	1.1609	0.0619838	0.0160816	FALSE	FALSE
rs77159490	chr11:41295235-41295236	A	C	1.1609	0.0619838	0.0160816	FALSE	FALSE
rs79006974	chr11:41295979-41295980	T	C	1.1609	0.0619838	0.0160816	FALSE	FALSE
rs74800294	chr16:48383494-48383495	C	T	0.878437	0.0538464	0.016082	FALSE	FALSE
rs9354694	chr6:68967086-68967087	A	C	1.08097	0.0323457	0.016082	FALSE	FALSE
rs12952237	chr17:17557584-17557585	A	G	0.931154	0.0296341	0.0160821	FALSE	FALSE
rs4907301	chr2:96836511-96836512	G	A	1.10487	0.0414307	0.0160822	FALSE	FALSE
rs57795527	chr5:154546789-154546790	G	C	1.20784	0.0784514	0.0160824	FALSE	FALSE
rs144368995	chr2:160325342-160325343	T	C	1.32746	0.117683	0.0160826	FALSE	FALSE
rs1427244	chr11:126504886-126504887	G	A	0.915252	0.0367904	0.016083	FALSE	FALSE
rs6780572	chr3:115374550-115374551	G	A	0.835228	0.0748021	0.0160831	FALSE	FALSE
rs74934435	chr19:23521322-23521323	A	C	0.731538	0.129873	0.0160834	FALSE	FALSE
rs73078158	chr3:40472566-40472567	C	G	1.08138	0.0325053	0.0160835	FALSE	FALSE
rs9841648	chr3:40476054-40476055	A	G	1.08138	0.0325053	0.0160835	FALSE	FALSE
rs12346529	chr9:30379961-30379962	G	T	0.904394	0.0417491	0.0160837	FALSE	FALSE
rs16881883	chr4:29507824-29507825	G	T	1.08213	0.0327906	0.0160838	FALSE	FALSE
rs7143728	chr14:54215000-54215001	G	A	1.08682	0.0345874	0.0160838	FALSE	FALSE
rs12492690	chr3:51217499-51217500	A	G	1.27116	0.0996794	0.0160839	FALSE	FALSE
rs4346580	chr3:51216577-51216578	G	A	1.27116	0.0996794	0.0160839	FALSE	FALSE
rs60461297	chr3:51216051-51216052	G	A	1.27116	0.0996794	0.0160839	FALSE	FALSE
rs72948197	chr3:51211816-51211817	G	T	1.27116	0.0996794	0.0160839	FALSE	FALSE
rs16946122	chr16:48377900-48377901	T	C	0.878439	0.0538466	0.0160842	FALSE	FALSE
rs60111631	chr19:9407633-9407634	A	T	0.880586	0.0528324	0.0160842	FALSE	FALSE
rs73504738	chr19:9408758-9408759	C	T	0.880586	0.0528324	0.0160842	FALSE	FALSE
rs1515941	chr2:14565652-14565653	G	A	1.10077	0.0398878	0.0160843	FALSE	FALSE
5:98174764	chr5:98174763-98174764	T	A	0.696634	0.150186	0.0160849	FALSE	FALSE
rs114117880	chr5:98181119-98181120	C	T	0.696634	0.150186	0.0160849	FALSE	FALSE
rs115016894	chr5:98179004-98179005	A	G	0.696634	0.150186	0.0160849	FALSE	FALSE
rs150019361	chr5:98179093-98179094	G	A	0.696634	0.150186	0.0160849	FALSE	FALSE
rs79781992	chr5:98158734-98158735	C	T	0.696634	0.150186	0.0160849	FALSE	FALSE
rs332297	chr2:197756152-197756153	A	G	1.09582	0.0380173	0.0160852	FALSE	FALSE
2:53240635	chr2:53240634-53240635	C	G	1.08986	0.0357484	0.0160854	FALSE	FALSE
rs17448878	chr13:66224313-66224314	T	C	1.20715	0.0782171	0.0160854	FALSE	FALSE
rs16985046	chr19:54075589-54075590	G	A	1.07863	0.0314469	0.0160855	FALSE	FALSE
rs117150050	chr13:45528327-45528328	C	T	1.40535	0.141374	0.0160856	FALSE	FALSE
rs2878162	chr19:46079653-46079654	A	G	0.91224	0.0381612	0.0160858	FALSE	FALSE
rs3849433	chr3:94816972-94816973	T	A	1.07899	0.0315845	0.0160858	FALSE	FALSE
rs8053622	chr16:56124749-56124750	C	G	1.07409	0.0296932	0.0160861	FALSE	FALSE
rs6738377	chr2:113850901-113850902	G	C	1.07362	0.0295147	0.0160862	FALSE	FALSE
rs55650265	chr5:160318008-160318009	T	C	1.09943	0.0393811	0.0160867	FALSE	FALSE
rs113258218	chr14:67518619-67518620	G	A	0.875219	0.0553738	0.0160869	FALSE	FALSE
rs72715303	chr14:67513354-67513355	T	A	0.875219	0.0553738	0.0160869	FALSE	FALSE
rs58954126	chr2:228462601-228462602	A	G	0.890324	0.0482653	0.0160882	FALSE	FALSE
rs79939182	chr9:25063236-25063237	C	G	1.28516	0.104235	0.0160882	FALSE	FALSE
rs2035838	chr11:29200383-29200384	G	A	1.10542	0.0416396	0.0160884	FALSE	FALSE
rs138681580	chr2:122101701-122101702	A	G	0.779115	0.103701	0.0160885	FALSE	FALSE
rs10093618	chr8:143952213-143952214	G	A	0.930927	0.0297372	0.0160888	FALSE	FALSE
rs77540872	chr12:20576950-20576951	A	G	1.19176	0.0728878	0.0160889	FALSE	FALSE
3:42133149	chr3:42133148-42133149	C	G	0.929463	0.0303913	0.0160893	FALSE	FALSE
4:2359929	chr4:2359928-2359929	C	G	1.38613	0.13566	0.0160893	FALSE	FALSE
rs73797163	chr4:5260926-5260927	G	A	0.79051	0.097669	0.0160897	FALSE	FALSE
rs2970600	chr1:212183162-212183163	G	T	0.82855	0.0781421	0.0160899	FALSE	FALSE
rs2283939	chr22:34152059-34152060	T	C	0.922756	0.0334007	0.0160901	FALSE	FALSE
rs2970585	chr1:212189661-212189662	C	G	0.828551	0.0781422	0.0160904	FALSE	FALSE
rs2993532	chr1:212188645-212188646	A	G	0.828551	0.0781422	0.0160904	FALSE	FALSE
rs3009986	chr1:212189480-212189481	C	T	0.828551	0.0781422	0.0160904	FALSE	FALSE
rs3009990	chr1:212185815-212185816	A	G	0.828551	0.0781422	0.0160904	FALSE	FALSE
rs2960830	chr7:1200640-1200641	T	C	0.928315	0.0309051	0.0160906	FALSE	FALSE
rs10261229	chr7:100541680-100541681	A	C	1.13528	0.0527166	0.0160907	FALSE	FALSE
rs6866623	chr5:28168646-28168647	A	C	0.911937	0.038301	0.0160907	FALSE	FALSE
rs6959542	chr7:100538999-100539000	C	T	1.13528	0.0527166	0.0160907	FALSE	FALSE
rs7787389	chr7:100537742-100537743	G	A	1.13528	0.0527166	0.0160907	FALSE	FALSE
rs28360374	chr1:171233490-171233491	G	A	0.786745	0.099654	0.0160911	FALSE	FALSE
rs11153586	chr6:116210528-116210529	G	A	0.926407	0.0317602	0.0160912	FALSE	FALSE
rs56223959	chr3:193731857-193731858	T	C	0.929901	0.0301962	0.0160913	FALSE	FALSE
rs117623312	chr7:29423641-29423642	A	G	1.28451	0.104029	0.0160914	FALSE	FALSE
rs9298073	chr8:64010485-64010486	T	C	1.08135	0.0324966	0.0160918	FALSE	FALSE
rs115992891	chr16:67149209-67149210	T	G	0.804194	0.0905406	0.016092	FALSE	FALSE
rs149864323	chr16:67170121-67170122	A	G	0.804194	0.0905406	0.016092	FALSE	FALSE
rs1811747	chr16:67170407-67170408	A	C	0.804194	0.0905406	0.016092	FALSE	FALSE
rs58231538	chr16:67167598-67167599	T	C	0.804194	0.0905406	0.016092	FALSE	FALSE
rs6996417	chr8:84003995-84003996	T	G	1.07407	0.0296884	0.0160922	FALSE	FALSE
rs75523564	chr12:103153248-103153249	G	A	0.839748	0.0725662	0.0160924	FALSE	FALSE
3:118851685	chr3:118851684-118851685	C	T	0.853582	0.0657773	0.0160927	FALSE	FALSE
rs1879251	chr12:103465965-103465966	C	A	1.10912	0.0430322	0.0160931	FALSE	FALSE
rs4568281	chr4:157664230-157664231	A	G	0.927047	0.0314737	0.0160932	FALSE	FALSE
rs6790119	chr3:169777712-169777713	A	T	1.08168	0.0326214	0.0160933	FALSE	FALSE
rs11076564	chr16:48380164-48380165	T	A	0.878449	0.0538468	0.0160935	FALSE	FALSE
rs139292491	chr3:56579273-56579274	C	T	1.35965	0.127651	0.0160935	FALSE	FALSE
rs140295302	chr3:56577908-56577909	T	C	1.35965	0.127651	0.0160935	FALSE	FALSE
rs2850494	chr18:71675722-71675723	G	A	0.911309	0.038588	0.0160935	FALSE	FALSE
rs75121614	chr3:56574534-56574535	T	C	1.35965	0.127651	0.0160935	FALSE	FALSE
rs75389389	chr3:56572701-56572702	G	A	1.35965	0.127651	0.0160935	FALSE	FALSE
rs75842886	chr3:56573477-56573478	G	A	1.35965	0.127651	0.0160935	FALSE	FALSE
rs10786009	chr10:93443221-93443222	A	G	0.929944	0.0301774	0.0160936	FALSE	FALSE
rs66599321	chr5:117442942-117442943	G	T	1.17078	0.0655118	0.0160937	FALSE	FALSE
4:34240061	chr4:34240060-34240061	G	A	0.873329	0.0562759	0.016094	FALSE	FALSE
rs1497016	chr4:101800847-101800848	G	C	1.08514	0.0339487	0.016094	FALSE	FALSE
rs36031887	chr4:34238179-34238180	A	G	0.873329	0.0562759	0.016094	FALSE	FALSE
rs59691843	chr4:34241703-34241704	T	C	0.873329	0.0562759	0.016094	FALSE	FALSE
rs6826391	chr4:34252985-34252986	T	C	0.873329	0.0562759	0.016094	FALSE	FALSE
rs2122031	chr3:11314142-11314143	G	A	0.927957	0.0310666	0.0160941	FALSE	FALSE
rs4631734	chr1:171220235-171220236	T	G	0.871536	0.0571298	0.0160941	FALSE	FALSE
rs38477	chr7:30599299-30599300	A	C	0.822823	0.0810274	0.0160942	FALSE	FALSE
rs150707739	chr5:56073078-56073079	T	C	1.27896	0.102232	0.0160943	FALSE	FALSE
rs72889407	chr6:67103057-67103058	C	T	1.12133	0.0475808	0.0160945	FALSE	FALSE
rs28672261	chr4:124306087-124306088	A	C	0.892496	0.0472557	0.0160946	FALSE	FALSE
rs2194640	chr7:53651706-53651707	G	A	1.076	0.0304355	0.0160947	FALSE	FALSE
rs4671959	chr2:54796930-54796931	A	C	1.07867	0.031466	0.0160949	FALSE	FALSE
rs114300986	chr3:140378870-140378871	A	G	1.26741	0.0984638	0.0160953	FALSE	FALSE
rs9710120	chr19:5721888-5721889	G	A	0.813357	0.0858364	0.0160958	FALSE	FALSE
rs7137058	chr12:1309167-1309168	G	A	0.92762	0.0312181	0.0160961	FALSE	FALSE
rs76937623	chr12:1308946-1308947	A	G	0.92762	0.0312181	0.0160961	FALSE	FALSE
rs114757748	chr1:82179352-82179353	T	C	0.847623	0.0686906	0.0160963	FALSE	FALSE
rs4461411	chr3:188016821-188016822	C	G	0.927674	0.0311938	0.0160966	FALSE	FALSE
rs9961184	chr18:24711463-24711464	A	G	1.0909	0.0361513	0.0160973	FALSE	FALSE
rs4856663	chr3:161708098-161708099	A	G	1.09511	0.037751	0.0160975	FALSE	FALSE
rs7618729	chr3:161707807-161707808	A	G	1.09511	0.037751	0.0160975	FALSE	FALSE
rs8178615	chr3:93637448-93637449	T	C	1.12683	0.0496149	0.0160976	FALSE	FALSE
rs113580472	chr5:122962455-122962456	C	A	0.876362	0.054837	0.0160979	FALSE	FALSE
rs4297037	chr8:84437486-84437487	G	A	1.08893	0.0354012	0.0160979	FALSE	FALSE
rs73219054	chr3:136958532-136958533	T	C	0.900253	0.0436616	0.016098	FALSE	FALSE
rs9636382	chr2:239857994-239857995	T	G	0.929661	0.0303054	0.0160982	FALSE	FALSE
rs11165814	chr1:97708260-97708261	T	A	0.927409	0.0313129	0.0160984	FALSE	FALSE
rs6917928	chr6:74210068-74210069	G	A	0.823866	0.0805046	0.0160988	FALSE	FALSE
rs12206521	chr6:142063024-142063025	A	G	0.757404	0.115454	0.0160989	FALSE	FALSE
rs75619505	chr2:113338350-113338351	T	C	0.717945	0.137685	0.0160991	FALSE	FALSE
rs149748332	chr4:182989984-182989985	T	C	0.821572	0.0816633	0.0160992	FALSE	FALSE
rs12646162	chr4:93590049-93590050	A	G	0.857659	0.0638016	0.0160993	FALSE	FALSE
rs62309234	chr4:93590133-93590134	A	C	0.857659	0.0638016	0.0160993	FALSE	FALSE
rs77507500	chr4:93590208-93590209	G	C	0.857659	0.0638016	0.0160993	FALSE	FALSE
rs34705372	chr15:26805460-26805461	G	C	1.11524	0.0453201	0.0160994	FALSE	FALSE
rs7611734	chr3:98150183-98150184	T	C	0.92828	0.0309235	0.0160995	FALSE	FALSE
rs61819234	chr1:221232127-221232128	A	G	1.20499	0.0774833	0.0160996	FALSE	FALSE
rs61819235	chr1:221232186-221232187	A	G	1.20499	0.0774833	0.0160996	FALSE	FALSE
rs17167203	chr7:7426914-7426915	T	C	1.12945	0.0505798	0.0160997	FALSE	FALSE
rs1554617	chr2:76419097-76419098	A	G	1.20318	0.0768579	0.0160998	FALSE	FALSE
rs16926162	chr10:25880941-25880942	T	A	0.780424	0.103014	0.0160998	FALSE	FALSE
7:85018017	chr7:85018016-85018017	A	C	0.926286	0.0318169	0.0160999	FALSE	FALSE
rs6778891	chr3:82760452-82760453	C	T	0.930364	0.0299919	0.0161	FALSE	FALSE
rs6803182	chr3:82760496-82760497	A	G	0.930364	0.0299919	0.0161	FALSE	FALSE
rs9848697	chr3:82759676-82759677	A	C	0.930364	0.0299919	0.0161	FALSE	FALSE
rs4586823	chr3:161706462-161706463	C	A	1.09511	0.0377519	0.0161001	FALSE	FALSE
rs17797377	chr6:125684250-125684251	G	A	1.0983	0.0389599	0.0161004	FALSE	FALSE
rs4804060	chr19:8166039-8166040	A	G	0.930868	0.0297669	0.0161005	FALSE	FALSE
rs4698406	chr4:15640616-15640617	A	G	0.926873	0.0315542	0.0161008	FALSE	FALSE
rs16933389	chr12:5401195-5401196	G	A	1.1107	0.0436271	0.0161014	FALSE	FALSE
rs185706278	chr10:77943277-77943278	G	A	1.36327	0.128765	0.0161014	FALSE	FALSE
rs61918692	chr12:1128589-1128590	T	C	0.92376	0.0329524	0.016102	FALSE	FALSE
rs1151896	chr12:116824443-116824444	A	C	0.924922	0.0324302	0.0161024	FALSE	FALSE
rs76367100	chr9:81870936-81870937	C	A	0.839971	0.0724627	0.0161024	FALSE	FALSE
rs79117227	chr6:149495671-149495672	C	T	0.895898	0.0456782	0.0161025	FALSE	FALSE
rs6824014	chr4:79533222-79533223	A	G	1.08616	0.0343445	0.0161026	FALSE	FALSE
rs61166993	chr15:75306643-75306644	A	C	0.869143	0.0582767	0.0161027	FALSE	FALSE
rs6495138	chr15:75304691-75304692	G	A	0.869143	0.0582767	0.0161027	FALSE	FALSE
rs6495140	chr15:75306040-75306041	C	T	0.869143	0.0582767	0.0161027	FALSE	FALSE
rs7342591	chr15:75306862-75306863	G	A	0.869143	0.0582767	0.0161027	FALSE	FALSE
rs7342601	chr15:75306794-75306795	G	T	0.869143	0.0582767	0.0161027	FALSE	FALSE
rs199722	chr1:77528425-77528426	C	T	0.924063	0.0328164	0.016103	FALSE	FALSE
rs2865863	chr19:29781220-29781221	C	T	1.07344	0.0294492	0.0161032	FALSE	FALSE
rs58976563	chr12:33105741-33105742	A	G	0.867775	0.0589316	0.0161032	FALSE	FALSE
rs61265243	chr3:19904896-19904897	G	A	0.921065	0.0341667	0.0161032	FALSE	FALSE
rs6841411	chr4:118910429-118910430	T	C	1.08039	0.0321314	0.0161033	FALSE	FALSE
rs75746814	chr7:128310833-128310834	A	G	1.10624	0.0419533	0.0161039	FALSE	FALSE
rs189740090	chr4:11962425-11962426	T	C	1.33149	0.118965	0.0161041	FALSE	FALSE
rs4566485	chr3:34052640-34052641	C	T	0.922897	0.0333416	0.0161044	FALSE	FALSE
rs34495953	chr16:25444121-25444122	G	A	1.10367	0.0409903	0.0161047	FALSE	FALSE
rs72828092	chr10:110632851-110632852	C	T	0.908891	0.0396963	0.0161047	FALSE	FALSE
rs11961941	chr6:30131526-30131527	T	G	1.33085	0.118768	0.0161048	FALSE	FALSE
rs6113567	chr20:22160308-22160309	C	T	0.9286	0.0307818	0.0161048	FALSE	FALSE
rs73139838	chr7:67086678-67086679	A	C	1.12333	0.0483267	0.016105	FALSE	FALSE
rs55641096	chr8:63796899-63796900	T	C	1.08294	0.0331085	0.0161051	FALSE	FALSE
rs17352438	chr18:70123100-70123101	T	C	1.0744	0.0298199	0.0161055	FALSE	FALSE
rs3829586	chr17:16833749-16833750	A	G	0.888129	0.0492991	0.016106	FALSE	FALSE
rs4791786	chr17:9012235-9012236	T	C	0.907269	0.0404387	0.016106	FALSE	FALSE
rs11739147	chr5:176359334-176359335	C	T	0.922477	0.0335313	0.0161062	FALSE	FALSE
rs11819349	chr10:97685778-97685779	T	A	1.09078	0.0361074	0.0161062	FALSE	FALSE
rs4909946	chr11:10692637-10692638	C	T	0.930028	0.0301437	0.0161066	FALSE	FALSE
rs879809	chr10:133916380-133916381	T	G	1.12917	0.0504833	0.0161072	FALSE	FALSE
rs138553401	chr13:90416155-90416156	T	C	1.32506	0.116959	0.0161078	FALSE	FALSE
rs116951459	chr16:4977651-4977652	C	T	1.18406	0.0702077	0.016108	FALSE	FALSE
rs13165650	chr5:142436839-142436840	C	T	0.734156	0.128418	0.016108	FALSE	FALSE
rs259913	chr5:169370782-169370783	A	G	1.3676	0.130091	0.0161081	FALSE	FALSE
rs4435373	chr19:9096303-9096304	T	C	0.926031	0.0319339	0.0161084	FALSE	FALSE
rs145819248	chr17:34929384-34929385	G	A	1.31133	0.112631	0.0161086	FALSE	FALSE
rs142751735	chr16:73080564-73080565	G	A	0.761735	0.113095	0.016109	FALSE	FALSE
rs11134539	chr5:168308835-168308836	A	G	1.34504	0.12318	0.0161091	FALSE	FALSE
rs80022093	chr5:108967163-108967164	C	A	0.854432	0.0653744	0.0161092	FALSE	FALSE
rs11595032	chr10:110697967-110697968	A	T	0.909154	0.0395775	0.0161094	FALSE	FALSE
rs673829	chr8:81450229-81450230	G	A	0.889286	0.0487595	0.0161095	FALSE	FALSE
rs1577933	chr20:22172349-22172350	G	A	0.928603	0.0307818	0.0161096	FALSE	FALSE
rs6137570	chr20:22169058-22169059	A	G	0.928603	0.0307818	0.0161096	FALSE	FALSE
rs74376011	chr4:154162294-154162295	T	G	1.10513	0.0415412	0.0161097	FALSE	FALSE
rs1148757	chr1:187320697-187320698	A	G	1.07553	0.0302574	0.0161099	FALSE	FALSE
rs1148758	chr1:187320463-187320464	A	T	1.07553	0.0302574	0.0161099	FALSE	FALSE
rs649985	chr11:97502572-97502573	C	T	1.07616	0.0305019	0.01611	FALSE	FALSE
rs7865668	chr9:137829911-137829912	G	T	1.07373	0.0295617	0.0161102	FALSE	FALSE
rs9633819	chr11:25529986-25529987	T	C	1.10925	0.0430887	0.0161108	FALSE	FALSE
rs11203197	chr21:43742232-43742233	G	A	1.21796	0.0819379	0.0161109	FALSE	FALSE
rs1206364	chr7:121696242-121696243	G	C	0.93102	0.0297019	0.0161113	FALSE	FALSE
rs138453470	chr2:133779376-133779377	A	G	0.809486	0.0878316	0.0161116	FALSE	FALSE
rs61791630	chr4:32756379-32756380	A	T	1.10191	0.040328	0.0161117	FALSE	FALSE
rs6762822	chr3:129293105-129293106	G	C	0.925856	0.0320134	0.0161117	FALSE	FALSE
rs2582905	chr11:28510099-28510100	A	G	1.07407	0.0296929	0.0161123	FALSE	FALSE
rs35921062	chr6:32774415-32774416	T	C	0.852391	0.06637	0.0161123	FALSE	FALSE
rs955609	chr4:17107944-17107945	A	T	1.07478	0.0299679	0.0161123	FALSE	FALSE
rs77521410	chr11:131992434-131992435	A	G	1.41049	0.142928	0.0161124	FALSE	FALSE
rs12455919	chr18:64659286-64659287	C	T	1.07399	0.0296642	0.0161133	FALSE	FALSE
rs11599609	chr10:110724492-110724493	T	C	0.908446	0.0399029	0.0161136	FALSE	FALSE
rs72777076	chr5:91737047-91737048	G	A	0.889937	0.0484573	0.0161137	FALSE	FALSE
rs722652	chr1:34660168-34660169	A	G	1.08456	0.0337352	0.0161139	FALSE	FALSE
rs76175643	chr7:78634643-78634644	C	T	0.857091	0.064086	0.0161143	FALSE	FALSE
rs1427021	chr8:14126971-14126972	C	T	1.08053	0.0321853	0.0161144	FALSE	FALSE
rs28542968	chr6:27261294-27261295	G	A	1.23271	0.0869443	0.0161144	FALSE	FALSE
rs1733961	chr8:90010443-90010444	T	C	1.08638	0.0344302	0.0161145	FALSE	FALSE
rs62494113	chr8:13330405-13330406	G	C	0.926847	0.0315699	0.0161146	FALSE	FALSE
rs2746056	chr1:40059777-40059778	G	A	1.07716	0.0308901	0.0161147	FALSE	FALSE
rs12659625	chr5:28818798-28818799	C	T	1.29129	0.106237	0.016115	FALSE	FALSE
rs72735212	chr1:181676705-181676706	A	G	1.10555	0.0417007	0.016115	FALSE	FALSE
rs8033580	chr15:72994967-72994968	C	A	0.927401	0.0313216	0.0161152	FALSE	FALSE
rs28442869	chr14:41028693-41028694	G	A	0.919842	0.0347228	0.0161154	FALSE	FALSE
rs72967764	chr1:99067964-99067965	T	A	0.780111	0.103196	0.0161155	FALSE	FALSE
rs317443	chr10:109941003-109941004	C	A	1.16697	0.0641694	0.0161156	FALSE	FALSE
rs10269606	chr7:122135817-122135818	C	T	1.17886	0.0683813	0.016116	FALSE	FALSE
rs28487917	chr7:122139548-122139549	A	G	1.17886	0.0683813	0.016116	FALSE	FALSE
rs147076537	chr20:32947368-32947369	A	G	1.2249	0.0843034	0.0161161	FALSE	FALSE
rs1009429	chr16:3405874-3405875	T	C	0.89644	0.0454328	0.0161164	FALSE	FALSE
rs60830914	chr20:57179044-57179045	C	T	0.89005	0.0484058	0.0161164	FALSE	FALSE
rs12651529	chr4:93597531-93597532	C	T	0.857979	0.063657	0.0161165	FALSE	FALSE
rs150972721	chr17:30234937-30234938	T	G	0.814932	0.085049	0.0161166	FALSE	FALSE
rs75191664	chr2:48130948-48130949	C	G	1.09895	0.0392128	0.0161169	FALSE	FALSE
rs9858514	chr3:581700-581701	G	A	1.15372	0.0594237	0.016117	FALSE	FALSE
rs7576329	chr2:76422484-76422485	T	C	1.20316	0.0768622	0.0161174	FALSE	FALSE
rs111238588	chr1:240109210-240109211	G	T	0.800496	0.0924774	0.0161175	FALSE	FALSE
rs6572807	chr14:52480620-52480621	G	A	1.08443	0.0336838	0.0161176	FALSE	FALSE
rs112787401	chr1:112189197-112189198	G	T	0.908066	0.0400787	0.0161181	FALSE	FALSE
rs148384203	chr1:220630880-220630881	A	G	1.16382	0.0630486	0.0161182	FALSE	FALSE
rs2398557	chr12:131999634-131999635	C	T	1.10556	0.0417053	0.0161182	FALSE	FALSE
rs411915	chr5:146033690-146033691	C	T	1.12406	0.0486021	0.0161183	FALSE	FALSE
rs12646654	chr4:15172966-15172967	C	T	0.925114	0.0323487	0.0161185	FALSE	FALSE
rs76818660	chr5:111423073-111423074	G	A	0.863794	0.0608512	0.0161185	FALSE	FALSE
rs35999742	chr2:205540120-205540121	A	G	1.21382	0.0805318	0.0161189	FALSE	FALSE
rs72716128	chr4:138127065-138127066	C	T	1.14612	0.0566808	0.0161189	FALSE	FALSE
rs74467323	chr12:129656071-129656072	T	C	1.39395	0.138034	0.0161193	FALSE	FALSE
rs17092330	chr11:108417467-108417468	G	A	1.10398	0.0411125	0.0161194	FALSE	FALSE
rs7016195	chr8:116168409-116168410	T	G	1.16198	0.0623928	0.0161194	FALSE	FALSE
rs148977457	chr19:43729017-43729018	T	C	0.691396	0.153372	0.0161198	FALSE	FALSE
rs139592580	chr3:182128959-182128960	A	G	0.798525	0.0935042	0.0161199	FALSE	FALSE
rs76910108	chr3:182126543-182126544	C	G	0.798525	0.0935042	0.0161199	FALSE	FALSE
rs72981342	chr2:236079132-236079133	T	C	0.688829	0.154919	0.0161202	FALSE	FALSE
rs6736105	chr2:43854141-43854142	G	A	1.07545	0.0302302	0.0161205	FALSE	FALSE
rs140061885	chr5:8558533-8558534	G	C	1.29181	0.106411	0.0161207	FALSE	FALSE
rs6802995	chr3:111480736-111480737	G	A	0.930726	0.0298358	0.0161207	FALSE	FALSE
rs6467515	chr7:133742009-133742010	T	G	1.07412	0.0297163	0.0161212	FALSE	FALSE
rs28572583	chr4:5981788-5981789	A	G	0.92511	0.0323515	0.0161218	FALSE	FALSE
rs4589679	chr19:24472692-24472693	A	T	0.801124	0.0921557	0.0161218	FALSE	FALSE
rs6600382	chr1:42062666-42062667	G	A	0.894611	0.0462841	0.0161219	FALSE	FALSE
rs78945721	chr16:72888548-72888549	G	A	1.41127	0.143171	0.016122	FALSE	FALSE
rs2995281	chr10:30429248-30429249	G	A	0.865301	0.0601288	0.0161221	FALSE	FALSE
rs139185973	chr17:30140681-30140682	G	A	0.797758	0.0939058	0.0161222	FALSE	FALSE
rs17385318	chr8:18940972-18940973	A	C	0.901362	0.0431596	0.0161222	FALSE	FALSE
rs4282552	chr8:68910936-68910937	T	C	1.08268	0.0330153	0.0161226	FALSE	FALSE
rs4421337	chr8:68911478-68911479	G	A	1.08268	0.0330153	0.0161226	FALSE	FALSE
rs77333639	chr3:37379538-37379539	G	A	0.815897	0.0845623	0.0161228	FALSE	FALSE
rs6419385	chr12:103763286-103763287	A	G	0.91166	0.0384387	0.0161231	FALSE	FALSE
rs74690358	chr20:3874364-3874365	T	A	1.26411	0.0974037	0.0161231	FALSE	FALSE
rs111651075	chr3:17585467-17585468	T	G	0.746729	0.121379	0.0161234	FALSE	FALSE
rs112069060	chr3:17584924-17584925	G	A	0.746729	0.121379	0.0161234	FALSE	FALSE
rs112303378	chr3:17582218-17582219	G	T	0.746729	0.121379	0.0161234	FALSE	FALSE
rs113362669	chr3:17581057-17581058	T	C	0.746729	0.121379	0.0161234	FALSE	FALSE
rs114784870	chr3:17572128-17572129	C	G	0.746729	0.121379	0.0161234	FALSE	FALSE
rs11920751	chr3:17581616-17581617	T	C	0.746729	0.121379	0.0161234	FALSE	FALSE
rs11922854	chr3:17583212-17583213	A	G	0.746729	0.121379	0.0161234	FALSE	FALSE
rs139213030	chr3:17572662-17572663	T	G	0.746729	0.121379	0.0161234	FALSE	FALSE
rs139592795	chr3:17572228-17572229	T	C	0.746729	0.121379	0.0161234	FALSE	FALSE
rs151117566	chr3:17573522-17573523	T	C	0.746729	0.121379	0.0161234	FALSE	FALSE
rs2888764	chr4:114848775-114848776	T	C	1.14443	0.0560667	0.0161234	FALSE	FALSE
rs56746012	chr3:17579918-17579919	C	A	0.746729	0.121379	0.0161234	FALSE	FALSE
rs57344515	chr3:17580576-17580577	T	A	0.746729	0.121379	0.0161234	FALSE	FALSE
rs59582994	chr3:17582030-17582031	A	C	0.746729	0.121379	0.0161234	FALSE	FALSE
rs61284353	chr3:17580457-17580458	A	G	0.746729	0.121379	0.0161234	FALSE	FALSE
rs73155225	chr3:17571282-17571283	T	C	0.746729	0.121379	0.0161234	FALSE	FALSE
rs73155226	chr3:17571303-17571304	C	T	0.746729	0.121379	0.0161234	FALSE	FALSE
rs73160923	chr3:17575291-17575292	A	G	0.746729	0.121379	0.0161234	FALSE	FALSE
rs73160929	chr3:17581251-17581252	C	A	0.746729	0.121379	0.0161234	FALSE	FALSE
rs73160940	chr3:17586505-17586506	C	T	0.746729	0.121379	0.0161234	FALSE	FALSE
rs76060279	chr3:17574742-17574743	T	C	0.746729	0.121379	0.0161234	FALSE	FALSE
rs9681628	chr3:17574370-17574371	A	G	0.746729	0.121379	0.0161234	FALSE	FALSE
rs55654919	chr3:187423649-187423650	C	A	1.11213	0.044171	0.0161236	FALSE	FALSE
rs10230310	chr7:120883888-120883889	C	T	1.1414	0.0549665	0.0161238	FALSE	FALSE
rs115806183	chr13:107461557-107461558	C	G	1.1762	0.0674491	0.0161238	FALSE	FALSE
rs1385678	chr13:107460971-107460972	G	C	1.1762	0.0674491	0.0161238	FALSE	FALSE
rs16952088	chr13:107462084-107462085	C	T	1.1762	0.0674491	0.0161238	FALSE	FALSE
rs113962639	chr14:52346558-52346559	G	T	1.3935	0.137906	0.0161239	FALSE	FALSE
rs12645446	chr4:104963744-104963745	T	C	0.916134	0.0364042	0.0161239	FALSE	FALSE
rs4774956	chr15:57821409-57821410	C	T	0.930523	0.0299276	0.0161241	FALSE	FALSE
rs73160942	chr3:17587733-17587734	C	A	0.746728	0.121381	0.0161243	FALSE	FALSE
rs116108034	chr3:50615471-50615472	T	C	1.30066	0.109254	0.0161245	FALSE	FALSE
rs12422044	chr11:61786912-61786913	A	G	1.07447	0.0298537	0.0161246	FALSE	FALSE
rs16911060	chr8:83760065-83760066	G	A	0.923095	0.0332585	0.0161246	FALSE	FALSE
rs1072554	chr9:13834615-13834616	C	T	0.874542	0.0557151	0.0161247	FALSE	FALSE
rs13117083	chr4:101804756-101804757	A	G	1.08511	0.0339485	0.0161247	FALSE	FALSE
rs13118209	chr4:101805283-101805284	A	G	1.08511	0.0339485	0.0161247	FALSE	FALSE
rs55704311	chr8:110016562-110016563	C	T	1.16379	0.0630408	0.0161247	FALSE	FALSE
rs11085244	chr19:18859679-18859680	A	G	0.924351	0.0326938	0.0161254	FALSE	FALSE
rs12783998	chr10:131501717-131501718	T	C	1.18841	0.0717426	0.016126	FALSE	FALSE
rs117361750	chr7:34468377-34468378	T	C	0.80965	0.0877596	0.0161263	FALSE	FALSE
rs2999392	chr14:51655144-51655145	C	T	1.0804	0.0321399	0.0161263	FALSE	FALSE
rs9873368	chr3:584081-584082	T	A	1.15356	0.0593716	0.0161267	FALSE	FALSE
rs10975994	chr9:7030493-7030494	A	C	0.795299	0.0951932	0.016127	FALSE	FALSE
rs1594151	chr2:57235026-57235027	A	G	1.08004	0.0320012	0.0161272	FALSE	FALSE
rs117271382	chr8:87790851-87790852	T	C	0.750083	0.119521	0.0161273	FALSE	FALSE
rs1409425	chr1:101240865-101240866	G	C	1.07493	0.0300301	0.0161276	FALSE	FALSE
rs1349116	chr2:33921653-33921654	G	A	1.08511	0.0339495	0.0161281	FALSE	FALSE
rs185242865	chr5:108553252-108553253	T	C	1.37973	0.133785	0.0161283	FALSE	FALSE
rs10046588	chr7:13219947-13219948	A	G	0.923457	0.0330968	0.0161285	FALSE	FALSE
rs11183302	chr12:46441662-46441663	A	G	1.07438	0.0298175	0.0161285	FALSE	FALSE
rs17032972	chr2:45298667-45298668	C	G	0.900978	0.0433395	0.0161285	FALSE	FALSE
rs4360754	chr12:46443534-46443535	A	G	1.07438	0.0298175	0.0161285	FALSE	FALSE
rs7301249	chr12:46442364-46442365	C	T	1.07438	0.0298175	0.0161285	FALSE	FALSE
rs7313085	chr12:46442561-46442562	T	C	1.07438	0.0298175	0.0161285	FALSE	FALSE
rs7754590	chr6:102452995-102452996	C	T	0.78297	0.101688	0.0161285	FALSE	FALSE
rs76692153	chr1:32423353-32423354	C	T	0.776661	0.105051	0.0161288	FALSE	FALSE
rs12038241	chr1:119946997-119946998	A	G	1.07408	0.0297032	0.0161289	FALSE	FALSE
rs142119124	chr3:159434469-159434470	T	A	0.724658	0.133857	0.0161294	FALSE	FALSE
rs147818421	chr3:159436751-159436752	T	C	0.724658	0.133857	0.0161294	FALSE	FALSE
rs148352239	chr3:159435552-159435553	A	G	0.724658	0.133857	0.0161294	FALSE	FALSE
rs149957880	chr3:159436439-159436440	G	A	0.724658	0.133857	0.0161294	FALSE	FALSE
rs74675769	chr3:159438752-159438753	T	A	0.724658	0.133857	0.0161294	FALSE	FALSE
rs12663000	chr6:102964852-102964853	A	G	0.925283	0.0322764	0.0161296	FALSE	FALSE
rs12711675	chr2:124970108-124970109	A	G	0.886144	0.0502398	0.0161296	FALSE	FALSE
rs35118646	chr6:102964552-102964553	C	T	0.925283	0.0322764	0.0161296	FALSE	FALSE
rs61895526	chr11:94808660-94808661	A	G	0.915552	0.0366706	0.0161296	FALSE	FALSE
rs887361	chr12:3581082-3581083	G	C	0.88927	0.0487767	0.01613	FALSE	FALSE
rs6436110	chr2:219980952-219980953	A	C	0.91842	0.0353707	0.0161301	FALSE	FALSE
rs11719494	chr3:82764738-82764739	A	G	0.928109	0.0310092	0.0161303	FALSE	FALSE
rs146832906	chr20:45226221-45226222	T	C	1.22181	0.0832671	0.0161303	FALSE	FALSE
rs10305288	chr17:38603894-38603895	T	C	0.823391	0.080768	0.0161305	FALSE	FALSE
rs146102063	chr2:173297900-173297901	C	A	1.19813	0.0751319	0.0161305	FALSE	FALSE
rs148726658	chr1:167844997-167844998	T	C	0.750211	0.119455	0.016131	FALSE	FALSE
rs16957763	chr18:51579973-51579974	G	T	0.921749	0.033867	0.016131	FALSE	FALSE
rs72746034	chr5:38744978-38744979	A	G	1.11738	0.0461285	0.0161312	FALSE	FALSE
rs12651039	chr4:173992252-173992253	A	G	1.08896	0.0354228	0.0161314	FALSE	FALSE
rs67426488	chr10:122142191-122142192	A	G	0.85559	0.0648251	0.0161317	FALSE	FALSE
rs10851057	chr12:119413004-119413005	T	C	0.930854	0.0297822	0.0161322	FALSE	FALSE
rs295383	chr19:23531203-23531204	G	A	1.0835	0.0333348	0.0161322	FALSE	FALSE
rs295401	chr19:23517827-23517828	C	T	1.0835	0.0333348	0.0161322	FALSE	FALSE
rs295402	chr19:23517566-23517567	G	A	1.0835	0.0333348	0.0161322	FALSE	FALSE
rs6821779	chr4:82926807-82926808	T	G	0.92526	0.0322875	0.0161322	FALSE	FALSE
rs10823318	chr10:70979923-70979924	A	T	0.926383	0.0317832	0.0161324	FALSE	FALSE
rs12192435	chr6:142125721-142125722	T	C	1.09096	0.0361867	0.0161325	FALSE	FALSE
rs28430601	chr7:28238810-28238811	G	A	1.11919	0.0468021	0.0161329	FALSE	FALSE
rs73045528	chr19:48787406-48787407	T	C	0.728897	0.131437	0.0161329	FALSE	FALSE
rs4834048	chr4:126390965-126390966	T	G	0.928249	0.0309473	0.016133	FALSE	FALSE
rs148712797	chr2:220521953-220521954	G	A	1.32011	0.11543	0.0161332	FALSE	FALSE
rs113771950	chr6:79695467-79695468	A	G	0.888523	0.0491275	0.0161334	FALSE	FALSE
rs17824441	chr16:6631875-6631876	A	G	1.07449	0.029863	0.0161334	FALSE	FALSE
rs657111	chr18:48416947-48416948	C	A	1.0761	0.0304853	0.0161334	FALSE	FALSE
rs41293100	chr20:34820055-34820056	A	G	1.21954	0.0824954	0.0161338	FALSE	FALSE
rs45466596	chr20:34824307-34824308	A	G	1.21954	0.0824954	0.0161338	FALSE	FALSE
rs55653855	chr20:34819990-34819991	T	C	1.21954	0.0824954	0.0161338	FALSE	FALSE
rs1841725	chr7:46441966-46441967	T	A	0.930937	0.0297455	0.0161339	FALSE	FALSE
rs759803	chr2:126186214-126186215	A	G	0.930552	0.0299174	0.0161345	FALSE	FALSE
rs117600549	chr7:114777669-114777670	G	A	1.26433	0.0974886	0.0161349	FALSE	FALSE
rs9610774	chr22:37900982-37900983	G	C	0.896164	0.0455689	0.0161351	FALSE	FALSE
rs4857993	chr3:21447491-21447492	A	G	1.28513	0.104272	0.0161354	FALSE	FALSE
rs78906459	chr9:135027999-135028000	T	C	1.20022	0.0758597	0.0161359	FALSE	FALSE
rs9309199	chr2:51013646-51013647	G	T	1.07348	0.0294733	0.0161359	FALSE	FALSE
rs1062683	chr17:3839684-3839685	A	G	0.911807	0.0383763	0.0161363	FALSE	FALSE
rs13283399	chr9:3944496-3944497	C	T	0.866311	0.0596516	0.0161364	FALSE	FALSE
rs7839664	chr8:116167281-116167282	T	C	1.16355	0.0629632	0.0161366	FALSE	FALSE
rs115867705	chr4:22401756-22401757	T	C	0.718879	0.137194	0.0161367	FALSE	FALSE
rs6116823	chr20:604774-604775	T	G	1.22418	0.0840761	0.0161367	FALSE	FALSE
rs12764814	chr10:63189417-63189418	T	C	0.817194	0.0839131	0.0161368	FALSE	FALSE
rs12764963	chr10:63189316-63189317	A	G	0.817194	0.0839131	0.0161368	FALSE	FALSE
rs1915438	chr10:63189686-63189687	G	A	0.817194	0.0839131	0.0161368	FALSE	FALSE
rs35473188	chr10:63190307-63190308	C	T	0.817194	0.0839131	0.0161368	FALSE	FALSE
rs1373882	chr16:59782483-59782484	A	C	0.907695	0.0402554	0.016137	FALSE	FALSE
rs114907287	chr3:152396551-152396552	G	A	1.29843	0.108552	0.0161371	FALSE	FALSE
rs2421538	chr2:126186443-126186444	C	A	0.930549	0.0299196	0.0161371	FALSE	FALSE
rs6724454	chr2:126187540-126187541	G	A	0.930549	0.0299196	0.0161371	FALSE	FALSE
rs6758034	chr2:126189152-126189153	A	C	0.930549	0.0299196	0.0161371	FALSE	FALSE
rs74589240	chr3:152407268-152407269	G	C	1.29843	0.108552	0.0161371	FALSE	FALSE
rs77432500	chr3:152406708-152406709	A	G	1.29843	0.108552	0.0161371	FALSE	FALSE
rs420653	chr10:90481983-90481984	A	G	0.926465	0.0317479	0.0161372	FALSE	FALSE
rs1928868	chr9:12388021-12388022	T	C	0.916863	0.0360786	0.0161375	FALSE	FALSE
rs16869106	chr5:16759033-16759034	G	A	0.918258	0.0354466	0.0161376	FALSE	FALSE
rs6995840	chr8:128572344-128572345	G	T	1.09341	0.0371188	0.0161376	FALSE	FALSE
rs10183754	chr2:240685622-240685623	A	G	1.09588	0.0380576	0.0161378	FALSE	FALSE
rs17005203	chr4:82787895-82787896	A	G	0.713189	0.140499	0.0161378	FALSE	FALSE
rs536784	chr18:43387546-43387547	A	C	0.927129	0.0314501	0.0161379	FALSE	FALSE
rs2056395	chr4:17105304-17105305	T	G	1.07468	0.0299381	0.016138	FALSE	FALSE
rs73123394	chr3:84455589-84455590	C	A	0.69925	0.148704	0.0161385	FALSE	FALSE
rs115632536	chr6:20609694-20609695	T	C	1.13887	0.0540526	0.0161387	FALSE	FALSE
rs10887502	chr10:81857929-81857930	C	A	1.07943	0.0317727	0.016139	FALSE	FALSE
rs11201686	chr10:81859298-81859299	C	G	1.07943	0.0317727	0.016139	FALSE	FALSE
rs11135111	chr5:160170925-160170926	G	A	1.14463	0.0561478	0.0161392	FALSE	FALSE
rs1990512	chr7:88243125-88243126	T	C	0.928724	0.0307361	0.0161394	FALSE	FALSE
rs59630516	chr4:148902463-148902464	A	C	1.1914	0.0727952	0.0161394	FALSE	FALSE
rs74651093	chr4:24384066-24384067	A	G	1.20116	0.0761865	0.0161395	FALSE	FALSE
rs75784444	chr8:109208595-109208596	T	C	1.093	0.036966	0.0161395	FALSE	FALSE
rs77985432	chr6:39292003-39292004	A	G	0.828788	0.0780593	0.0161395	FALSE	FALSE
rs12362740	chr11:86476689-86476690	T	A	1.10352	0.0409464	0.0161398	FALSE	FALSE
rs1064259	chr16:86547354-86547355	A	G	0.918807	0.0351991	0.0161401	FALSE	FALSE
rs12568476	chr1:42865914-42865915	G	A	1.0975	0.0386717	0.0161401	FALSE	FALSE
rs12568497	chr1:42866125-42866126	C	A	1.0975	0.0386717	0.0161401	FALSE	FALSE
rs7644813	chr3:71883980-71883981	C	G	0.887418	0.049648	0.0161403	FALSE	FALSE
rs73063302	chr1:194594948-194594949	A	G	1.14354	0.0557551	0.0161406	FALSE	FALSE
rs80120368	chr2:49570627-49570628	T	C	1.32975	0.118465	0.0161406	FALSE	FALSE
rs72695272	chr1:112167371-112167372	T	C	0.908062	0.0400887	0.0161409	FALSE	FALSE
rs72695278	chr1:112170150-112170151	G	A	0.908062	0.0400887	0.0161409	FALSE	FALSE
rs72695280	chr1:112174654-112174655	A	G	0.908062	0.0400887	0.0161409	FALSE	FALSE
rs72695284	chr1:112175624-112175625	A	G	0.908062	0.0400887	0.0161409	FALSE	FALSE
rs72695285	chr1:112175625-112175626	A	C	0.908062	0.0400887	0.0161409	FALSE	FALSE
rs118015415	chr7:1734359-1734360	A	G	1.40124	0.140231	0.016141	FALSE	FALSE
rs4897589	chr6:132822932-132822933	C	T	0.837045	0.0739397	0.0161411	FALSE	FALSE
rs10945374	chr6:169499931-169499932	G	C	0.913774	0.0374828	0.0161415	FALSE	FALSE
rs7165755	chr15:50323353-50323354	T	G	0.929791	0.0302599	0.0161421	FALSE	FALSE
rs6477186	chr9:7338262-7338263	A	G	0.929808	0.030252	0.0161422	FALSE	FALSE
rs2059030	chr2:126185022-126185023	C	A	0.930552	0.0299196	0.0161423	FALSE	FALSE
rs74986796	chr11:122831832-122831833	T	G	1.30643	0.11111	0.0161426	FALSE	FALSE
rs548488	chr8:103909611-103909612	T	A	0.922551	0.0335095	0.0161427	FALSE	FALSE
rs75993858	chr11:122830662-122830663	T	C	1.30643	0.111111	0.0161428	FALSE	FALSE
rs10023544	chr4:95927801-95927802	G	C	0.930181	0.0300857	0.0161429	FALSE	FALSE
rs17723495	chr1:200035513-200035514	G	C	0.902274	0.0427478	0.016143	FALSE	FALSE
rs2076846	chr10:6063252-6063253	G	A	0.927423	0.0313202	0.016143	FALSE	FALSE
rs4143022	chr2:127422037-127422038	G	A	1.11897	0.0467278	0.0161437	FALSE	FALSE
rs10843045	chr12:28124783-28124784	A	T	0.884501	0.051018	0.0161438	FALSE	FALSE
rs9827043	chr3:189339496-189339497	T	G	1.07756	0.0310533	0.016144	FALSE	FALSE
rs58990455	chr2:231769807-231769808	A	C	1.08553	0.034116	0.0161441	FALSE	FALSE
rs7266730	chr20:37913439-37913440	A	T	1.13801	0.0537405	0.0161442	FALSE	FALSE
rs58627424	chr10:69788096-69788097	T	C	1.30127	0.109467	0.0161443	FALSE	FALSE
rs58774283	chr10:69787773-69787774	G	A	1.30127	0.109467	0.0161443	FALSE	FALSE
rs7496259	chr15:65034899-65034900	T	C	1.17722	0.067823	0.0161443	FALSE	FALSE
rs2970576	chr1:212100382-212100383	T	C	0.828158	0.0783791	0.0161445	FALSE	FALSE
rs7636689	chr3:82739343-82739344	G	T	0.930339	0.0300153	0.0161445	FALSE	FALSE
rs61869760	chr11:2793467-2793468	T	C	0.810713	0.0872294	0.0161448	FALSE	FALSE
rs7785834	chr7:62623167-62623168	A	G	1.12723	0.0497851	0.0161449	FALSE	FALSE
rs12810343	chr12:81178084-81178085	A	G	1.16483	0.0634236	0.016145	FALSE	FALSE
rs325004	chr6:44270364-44270365	C	G	1.07457	0.0298967	0.0161454	FALSE	FALSE
rs62170066	chr2:114500757-114500758	C	T	0.902836	0.0424902	0.0161457	FALSE	FALSE
rs4971724	chr2:51279393-51279394	T	C	0.886686	0.0499936	0.0161458	FALSE	FALSE
rs113522731	chr14:67565958-67565959	T	C	0.875296	0.0553679	0.0161459	FALSE	FALSE
rs117467122	chr10:81896965-81896966	T	C	1.15193	0.058794	0.0161459	FALSE	FALSE
rs12231323	chr12:23745631-23745632	C	T	0.836132	0.0743967	0.0161459	FALSE	FALSE
rs17103879	chr14:67539626-67539627	T	C	0.875296	0.0553679	0.0161459	FALSE	FALSE
rs17103924	chr14:67558669-67558670	C	G	0.875296	0.0553679	0.0161459	FALSE	FALSE
rs3784077	chr14:67559669-67559670	C	A	0.875296	0.0553679	0.0161459	FALSE	FALSE
rs3784080	chr14:67559964-67559965	C	G	0.875296	0.0553679	0.0161459	FALSE	FALSE
rs72715335	chr14:67541052-67541053	G	A	0.875296	0.0553679	0.0161459	FALSE	FALSE
rs72715336	chr14:67541241-67541242	T	G	0.875296	0.0553679	0.0161459	FALSE	FALSE
rs72715342	chr14:67546214-67546215	G	A	0.875296	0.0553679	0.0161459	FALSE	FALSE
rs72715359	chr14:67560275-67560276	C	T	0.875296	0.0553679	0.0161459	FALSE	FALSE
rs73827456	chr4:78836185-78836186	G	A	1.11459	0.0450974	0.0161463	FALSE	FALSE
rs7578780	chr2:51156069-51156070	G	C	1.07385	0.0296187	0.0161463	FALSE	FALSE
rs138413454	chr21:20251899-20251900	A	G	1.37309	0.131802	0.0161465	FALSE	FALSE
rs7222641	chr17:9011780-9011781	T	C	0.907303	0.0404389	0.0161466	FALSE	FALSE
rs10467653	chr13:83116644-83116645	G	C	1.09157	0.0364241	0.0161467	FALSE	FALSE
rs141508533	chr4:146477523-146477524	T	G	0.754509	0.117098	0.0161468	FALSE	FALSE
rs34480436	chr2:114503179-114503180	G	A	0.902837	0.0424902	0.0161469	FALSE	FALSE
rs6996404	chr8:85152357-85152358	C	A	0.931034	0.0297059	0.016147	FALSE	FALSE
rs9896435	chr17:29872404-29872405	T	C	1.29617	0.107837	0.016147	FALSE	FALSE
rs10494647	chr1:191015088-191015089	A	G	0.695171	0.151148	0.0161471	FALSE	FALSE
rs6880273	chr5:140780320-140780321	A	C	1.08779	0.0349797	0.0161471	FALSE	FALSE
rs137608	chr22:39696886-39696887	A	G	1.11933	0.0468615	0.0161472	FALSE	FALSE
rs62173746	chr2:165327170-165327171	C	A	1.15705	0.0606411	0.0161473	FALSE	FALSE
rs77415669	chr8:10838535-10838536	A	G	1.14835	0.057504	0.0161473	FALSE	FALSE
rs1830294	chr7:32784049-32784050	G	A	1.07428	0.029787	0.0161481	FALSE	FALSE
rs9370421	chr6:55305932-55305933	C	T	0.929902	0.0302118	0.0161482	FALSE	FALSE
rs4476791	chr6:68965899-68965900	A	G	1.08079	0.0322966	0.0161484	FALSE	FALSE
rs4579313	chr6:68965877-68965878	T	C	1.08079	0.0322966	0.0161484	FALSE	FALSE
rs9454448	chr6:68965456-68965457	G	T	1.08079	0.0322966	0.0161484	FALSE	FALSE
rs2001129	chr1:172333247-172333248	T	G	1.07515	0.0301204	0.0161487	FALSE	FALSE
rs28522818	chr7:122136495-122136496	G	A	1.17879	0.0683807	0.0161489	FALSE	FALSE
rs878874	chr11:94588464-94588465	G	A	1.09843	0.0390292	0.016149	FALSE	FALSE
rs118177421	chr11:126025245-126025246	G	A	1.40073	0.140091	0.0161491	FALSE	FALSE
rs147673005	chr4:60376154-60376155	T	C	1.13408	0.0523066	0.0161491	FALSE	FALSE
rs4493394	chr3:79410305-79410306	C	G	0.930265	0.0300498	0.0161491	FALSE	FALSE
rs2023612	chr6:102450317-102450318	G	A	0.783132	0.101622	0.0161492	FALSE	FALSE
rs12439002	chr15:47081798-47081799	C	T	1.36353	0.128903	0.0161496	FALSE	FALSE
rs13280101	chr8:8562772-8562773	A	G	0.920316	0.03452	0.0161496	FALSE	FALSE
rs73380136	chr9:1525021-1525022	A	T	1.15754	0.060819	0.0161498	FALSE	FALSE
rs77271628	chr19:19018310-19018311	C	A	1.13891	0.0540722	0.0161498	FALSE	FALSE
rs1421312	chr22:37487809-37487810	G	A	0.928958	0.0306345	0.0161499	FALSE	FALSE
rs56928884	chr4:130431703-130431704	G	T	0.906756	0.0406908	0.0161499	FALSE	FALSE
rs76634305	chr4:114009864-114009865	G	A	0.883325	0.0515739	0.0161499	FALSE	FALSE
rs2119660	chr19:45202639-45202640	T	G	0.855564	0.0648493	0.0161504	FALSE	FALSE
rs62309229	chr4:93588571-93588572	T	C	0.857925	0.0637033	0.0161504	FALSE	FALSE
rs7081361	chr10:99518204-99518205	C	T	1.08543	0.034078	0.0161506	FALSE	FALSE
rs1026754	chr4:93565237-93565238	G	A	0.858133	0.0636033	0.0161511	FALSE	FALSE
rs11734654	chr4:93569159-93569160	A	C	0.858133	0.0636033	0.0161511	FALSE	FALSE
rs62309174	chr4:93563479-93563480	T	C	0.858133	0.0636033	0.0161511	FALSE	FALSE
rs62309175	chr4:93563523-93563524	T	G	0.858133	0.0636033	0.0161511	FALSE	FALSE
rs62309177	chr4:93566972-93566973	T	C	0.858133	0.0636033	0.0161511	FALSE	FALSE
rs74557917	chr4:93563754-93563755	T	C	0.858133	0.0636033	0.0161511	FALSE	FALSE
rs78151258	chr6:6970681-6970682	A	C	1.11166	0.0440056	0.0161511	FALSE	FALSE
rs79727218	chr4:93568917-93568918	C	T	0.858133	0.0636033	0.0161511	FALSE	FALSE
rs10031942	chr4:118884409-118884410	T	C	1.08004	0.0320078	0.0161512	FALSE	FALSE
rs6831769	chr4:118884490-118884491	T	C	1.08004	0.0320078	0.0161512	FALSE	FALSE
rs6854538	chr4:118884564-118884565	A	G	1.08004	0.0320078	0.0161512	FALSE	FALSE
rs6776593	chr3:105529246-105529247	G	T	0.897706	0.0448612	0.0161514	FALSE	FALSE
rs56111703	chr1:232293971-232293972	C	T	0.915944	0.0365003	0.0161516	FALSE	FALSE
rs138116343	chr19:11951525-11951526	A	T	0.776298	0.105268	0.0161519	FALSE	FALSE
rs35739856	chr4:189204517-189204518	A	T	1.10799	0.0426294	0.0161519	FALSE	FALSE
rs7925812	chr11:70435951-70435952	G	A	0.923057	0.0332845	0.0161519	FALSE	FALSE
rs1112243	chr4:15833962-15833963	T	C	0.828815	0.0780549	0.0161521	FALSE	FALSE
rs1112244	chr4:15834094-15834095	C	A	0.828815	0.0780549	0.0161521	FALSE	FALSE
rs11728761	chr4:98258035-98258036	G	T	1.08468	0.0337903	0.0161521	FALSE	FALSE
rs1989182	chr4:15833794-15833795	T	C	0.828815	0.0780549	0.0161521	FALSE	FALSE
rs72616183	chr4:15834287-15834288	G	T	0.828815	0.0780549	0.0161521	FALSE	FALSE
rs6928758	chr6:33797899-33797900	C	G	1.19694	0.074734	0.0161523	FALSE	FALSE
rs1917337	chr4:58241891-58241892	T	C	0.835286	0.0748224	0.0161524	FALSE	FALSE
rs3910785	chr18:49849856-49849857	C	T	0.927631	0.0312295	0.0161524	FALSE	FALSE
rs147284503	chr6:46866459-46866460	G	T	1.27549	0.101158	0.0161526	FALSE	FALSE
rs7917502	chr10:81855227-81855228	C	A	1.07956	0.0318267	0.0161529	FALSE	FALSE
rs57852702	chr19:28912061-28912062	C	T	1.078	0.0312249	0.016153	FALSE	FALSE
rs12984090	chr19:7918992-7918993	G	C	1.07775	0.0311276	0.0161531	FALSE	FALSE
rs17145230	chr5:118680394-118680395	A	T	0.919841	0.0347357	0.0161531	FALSE	FALSE
rs77409274	chr1:167844563-167844564	T	C	0.750251	0.119457	0.0161531	FALSE	FALSE
rs10965008	chr9:21470463-21470464	G	A	0.875303	0.0553687	0.0161534	FALSE	FALSE
rs8037958	chr15:49279405-49279406	A	G	0.928542	0.0308218	0.0161535	FALSE	FALSE
rs112327717	chr2:54735475-54735476	T	A	1.21861	0.0821934	0.0161536	FALSE	FALSE
rs117952515	chr14:80493541-80493542	G	A	1.33097	0.11886	0.0161537	FALSE	FALSE
rs56199096	chr17:1595484-1595485	C	G	0.881942	0.0522272	0.0161537	FALSE	FALSE
rs7791706	chr7:62624608-62624609	A	G	0.929512	0.0303879	0.0161544	FALSE	FALSE
rs117242589	chr16:77298619-77298620	C	G	1.18682	0.0712065	0.0161545	FALSE	FALSE
rs56082112	chr9:113574181-113574182	A	G	0.8958	0.0457464	0.0161546	FALSE	FALSE
rs6782071	chr3:35813813-35813814	G	C	0.923266	0.0331911	0.0161548	FALSE	FALSE
rs11680460	chr2:134825674-134825675	T	G	1.09792	0.0388379	0.0161551	FALSE	FALSE
rs111340367	chr13:82994645-82994646	G	C	0.859562	0.0629139	0.0161555	FALSE	FALSE
rs6750635	chr2:74995859-74995860	G	A	0.917473	0.0358083	0.0161562	FALSE	FALSE
rs11214852	chr11:113921745-113921746	C	A	0.72902	0.131395	0.0161563	FALSE	FALSE
rs13124167	chr4:148675192-148675193	C	T	1.11814	0.0464225	0.0161564	FALSE	FALSE
rs79971400	chr1:220634625-220634626	G	A	1.22837	0.0855109	0.0161566	FALSE	FALSE
rs1134095	chr8:143954289-143954290	G	A	0.93097	0.0297371	0.0161567	FALSE	FALSE
rs1134096	chr8:143954222-143954223	C	A	0.93097	0.0297371	0.0161567	FALSE	FALSE
rs140089128	chr4:5663338-5663339	A	G	0.689862	0.154349	0.0161567	FALSE	FALSE
rs4736312	chr8:143953936-143953937	A	C	0.93097	0.0297371	0.0161567	FALSE	FALSE
rs5017238	chr8:143954768-143954769	G	A	0.93097	0.0297371	0.0161567	FALSE	FALSE
rs7003319	chr8:143954746-143954747	T	C	0.93097	0.0297371	0.0161567	FALSE	FALSE
rs72981570	chr6:125705039-125705040	G	A	1.12245	0.0480227	0.0161567	FALSE	FALSE
rs10238269	chr7:122147576-122147577	C	T	1.17878	0.0683805	0.0161571	FALSE	FALSE
rs17380636	chr7:122146473-122146474	C	T	1.17878	0.0683805	0.0161571	FALSE	FALSE
rs139770488	chr1:240185655-240185656	G	A	1.30841	0.111757	0.0161573	FALSE	FALSE
rs2718401	chr7:88368256-88368257	T	C	1.08449	0.03372	0.0161573	FALSE	FALSE
rs6501651	chr17:71549060-71549061	G	A	1.07523	0.0301544	0.0161574	FALSE	FALSE
rs10759407	chr9:113068880-113068881	G	T	1.12495	0.0489501	0.0161577	FALSE	FALSE
rs10759408	chr9:113068957-113068958	A	C	1.12495	0.0489501	0.0161577	FALSE	FALSE
rs10816966	chr9:113070081-113070082	T	G	1.12495	0.0489501	0.0161577	FALSE	FALSE
rs12378727	chr9:113069953-113069954	G	A	1.12495	0.0489501	0.0161577	FALSE	FALSE
rs2037941	chr21:15738884-15738885	A	G	1.0844	0.033687	0.0161579	FALSE	FALSE
rs10739834	chr9:104961080-104961081	A	G	0.924531	0.0326229	0.0161581	FALSE	FALSE
rs13379225	chr14:93507028-93507029	G	C	1.11742	0.0461579	0.0161584	FALSE	FALSE
rs77416219	chr9:128028883-128028884	A	G	0.763573	0.112146	0.0161585	FALSE	FALSE
rs61270544	chr18:51516170-51516171	A	G	0.922454	0.0335584	0.0161589	FALSE	FALSE
rs62179792	chr2:199374230-199374231	A	T	1.09887	0.0391996	0.0161595	FALSE	FALSE
rs74531987	chr22:44954250-44954251	C	T	1.15217	0.0588904	0.0161596	FALSE	FALSE
rs28428669	chr15:61476609-61476610	C	T	1.10716	0.0423232	0.0161597	FALSE	FALSE
rs6601853	chr10:4672692-4672693	T	C	1.11021	0.043468	0.0161598	FALSE	FALSE
rs75954973	chr7:16425703-16425704	C	T	1.39149	0.137353	0.0161599	FALSE	FALSE
rs12787276	chr11:20313271-20313272	T	G	0.920761	0.0343222	0.0161603	FALSE	FALSE
rs17656913	chr18:28626194-28626195	T	C	1.11881	0.0466737	0.0161605	FALSE	FALSE
rs10280964	chr7:10653461-10653462	G	C	1.1299	0.0507774	0.0161608	FALSE	FALSE
rs1994904	chr11:12349676-12349677	C	A	1.1005	0.0398132	0.0161608	FALSE	FALSE
rs10957411	chr8:68912578-68912579	C	T	1.08265	0.0330168	0.0161609	FALSE	FALSE
rs9351887	chr6:72800803-72800804	C	T	1.08568	0.0341767	0.0161609	FALSE	FALSE
rs35101427	chr9:90626072-90626073	T	G	1.19226	0.0731122	0.016161	FALSE	FALSE
rs74927567	chr6:32597063-32597064	G	A	0.93035	0.0300151	0.0161611	FALSE	FALSE
rs1533985	chr2:76419571-76419572	T	C	1.20306	0.0768602	0.0161612	FALSE	FALSE
rs1554618	chr2:76419295-76419296	A	C	1.20306	0.0768602	0.0161612	FALSE	FALSE
rs4852397	chr2:76417264-76417265	A	G	1.20306	0.0768602	0.0161612	FALSE	FALSE
rs1337	chr4:154631586-154631587	G	C	1.0913	0.0363251	0.0161614	FALSE	FALSE
rs12451482	chr17:47720097-47720098	C	T	0.931356	0.0295659	0.0161615	FALSE	FALSE
rs6847643	chr4:31937528-31937529	A	T	1.15284	0.0591345	0.0161621	FALSE	FALSE
rs13285922	chr9:26541656-26541657	A	C	1.07425	0.0297793	0.0161623	FALSE	FALSE
rs76820206	chr10:130369366-130369367	A	G	1.34749	0.123997	0.0161624	FALSE	FALSE
rs6801956	chr3:189288922-189288923	T	C	0.902048	0.04286	0.0161626	FALSE	FALSE
rs79529820	chr10:81820528-81820529	T	A	0.886659	0.0500143	0.0161628	FALSE	FALSE
rs1139225	chr7:21935985-21935986	C	T	0.873915	0.0560333	0.0161629	FALSE	FALSE
rs34425725	chr4:23652346-23652347	G	A	1.07675	0.0307442	0.016163	FALSE	FALSE
rs6842789	chr4:124975231-124975232	A	C	1.11174	0.0440388	0.0161631	FALSE	FALSE
rs116583694	chr3:39320597-39320598	A	G	0.895336	0.0459653	0.0161632	FALSE	FALSE
rs34848945	chr5:55890536-55890537	G	A	1.16174	0.0623292	0.0161632	FALSE	FALSE
rs12037393	chr1:189807655-189807656	G	A	0.889393	0.0487343	0.0161633	FALSE	FALSE
rs57709090	chr3:22426981-22426982	G	A	1.17317	0.0664001	0.0161636	FALSE	FALSE
rs57714827	chr1:215863331-215863332	T	C	0.914468	0.0371747	0.0161636	FALSE	FALSE
rs2256583	chr6:31258845-31258846	C	T	0.910227	0.0391075	0.016164	FALSE	FALSE
rs2524039	chr6:31258225-31258226	G	A	0.910227	0.0391075	0.016164	FALSE	FALSE
rs2524049	chr6:31255952-31255953	G	C	0.910227	0.0391075	0.016164	FALSE	FALSE
rs2524057	chr6:31251894-31251895	G	A	0.910227	0.0391075	0.016164	FALSE	FALSE
rs2524149	chr6:31262650-31262651	T	C	0.910227	0.0391075	0.016164	FALSE	FALSE
rs2524150	chr6:31262649-31262650	A	T	0.910227	0.0391075	0.016164	FALSE	FALSE
rs11114078	chr12:109269955-109269956	G	A	1.17133	0.0657505	0.0161642	FALSE	FALSE
rs1995901	chr4:36104108-36104109	T	C	0.865107	0.0602455	0.0161642	FALSE	FALSE
rs12496416	chr3:59714909-59714910	T	G	1.0743	0.0297976	0.0161643	FALSE	FALSE
rs79639471	chr8:91180375-91180376	G	A	1.29045	0.106016	0.0161645	FALSE	FALSE
rs9895436	chr17:43457885-43457886	A	G	0.930506	0.0299467	0.0161646	FALSE	FALSE
rs143918536	chr12:69123275-69123276	T	G	0.719331	0.136969	0.0161649	FALSE	FALSE
rs145676054	chr12:69133234-69133235	C	A	0.719331	0.136969	0.0161649	FALSE	FALSE
rs183051554	chr12:69122443-69122444	C	T	0.719331	0.136969	0.0161649	FALSE	FALSE
rs13388663	chr2:2311849-2311850	A	T	1.08068	0.0322582	0.016165	FALSE	FALSE
rs77877279	chr18:56207381-56207382	T	C	0.891526	0.0477393	0.016165	FALSE	FALSE
rs12973105	chr19:7917004-7917005	G	C	1.07774	0.0311276	0.0161651	FALSE	FALSE
rs12975442	chr19:7917918-7917919	T	C	1.07774	0.0311276	0.0161651	FALSE	FALSE
rs7836335	chr8:106263409-106263410	A	G	0.926487	0.0317464	0.0161651	FALSE	FALSE
rs56084426	chr1:161954384-161954385	G	A	0.915233	0.0368278	0.0161652	FALSE	FALSE
rs112995813	chr12:103741252-103741253	C	T	0.911555	0.0385019	0.0161654	FALSE	FALSE
rs59536307	chr7:121807704-121807705	A	T	0.931286	0.0295982	0.0161654	FALSE	FALSE
rs61366730	chr7:121805060-121805061	G	A	0.931286	0.0295982	0.0161654	FALSE	FALSE
rs77553218	chr8:87219335-87219336	T	C	0.898553	0.0444753	0.0161655	FALSE	FALSE
rs2820465	chr1:219675208-219675209	G	T	0.929807	0.0302595	0.016166	FALSE	FALSE
rs2954690	chr8:131883065-131883066	A	G	0.917544	0.0357795	0.016166	FALSE	FALSE
rs7107887	chr11:117585713-117585714	A	C	1.1999	0.0757698	0.0161662	FALSE	FALSE
rs136475	chr22:32587844-32587845	G	A	0.912973	0.0378562	0.0161663	FALSE	FALSE
rs1723004	chr1:167477004-167477005	C	T	0.927371	0.0313502	0.0161663	FALSE	FALSE
rs7838710	chr8:63856475-63856476	C	A	0.931065	0.0296971	0.0161664	FALSE	FALSE
rs35770960	chr11:59350936-59350937	C	T	1.36587	0.129637	0.0161665	FALSE	FALSE
rs1904655	chr2:14561797-14561798	T	G	1.10064	0.0398679	0.0161667	FALSE	FALSE
rs13007440	chr2:11207682-11207683	T	C	0.863104	0.061211	0.0161669	FALSE	FALSE
rs112880875	chr3:132206290-132206291	A	G	0.880618	0.0528585	0.0161672	FALSE	FALSE
rs62065424	chr17:16828649-16828650	G	A	1.08713	0.034736	0.0161672	FALSE	FALSE
rs62095270	chr18:59725699-59725700	A	G	1.08485	0.0338602	0.0161674	FALSE	FALSE
rs7728251	chr5:161445809-161445810	A	T	1.13651	0.0532045	0.0161675	FALSE	FALSE
rs7970800	chr12:777759-777760	A	G	0.92926	0.0305043	0.0161675	FALSE	FALSE
rs151336980	chr11:120470736-120470737	T	C	0.829542	0.0777021	0.016168	FALSE	FALSE
rs4872373	chr8:25758766-25758767	G	A	1.07386	0.0296292	0.016168	FALSE	FALSE
rs10128422	chr10:130947837-130947838	G	A	0.931232	0.0296232	0.0161683	FALSE	FALSE
rs115980992	chr3:164947558-164947559	C	A	0.802223	0.091626	0.0161684	FALSE	FALSE
rs11835033	chr12:1350701-1350702	C	A	0.927483	0.0313006	0.0161686	FALSE	FALSE
rs76057929	chr5:28792230-28792231	T	C	1.28809	0.105261	0.0161687	FALSE	FALSE
rs9377063	chr6:147934946-147934947	A	G	1.07785	0.0311707	0.0161687	FALSE	FALSE
rs7658357	chr4:82916115-82916116	C	T	0.925211	0.0323204	0.0161692	FALSE	FALSE
rs1331351	chr9:12356313-12356314	T	G	0.907581	0.0403201	0.0161693	FALSE	FALSE
rs76611481	chr1:220628569-220628570	G	A	1.16373	0.0630474	0.0161693	FALSE	FALSE
rs1442301	chr15:87883831-87883832	A	G	1.08034	0.0321291	0.0161694	FALSE	FALSE
rs72841331	chr10:133020294-133020295	A	T	0.883241	0.0516233	0.0161694	FALSE	FALSE
rs9453558	chr6:66705143-66705144	A	G	1.08957	0.0356671	0.0161694	FALSE	FALSE
rs17697655	chr8:135624674-135624675	T	A	1.08892	0.0354214	0.0161696	FALSE	FALSE
rs4897800	chr10:133653152-133653153	C	G	1.08128	0.0324934	0.0161696	FALSE	FALSE
rs4877266	chr9:86412167-86412168	G	A	0.929738	0.0302912	0.0161697	FALSE	FALSE
rs7751537	chr6:148148526-148148527	G	A	0.81366	0.0857414	0.0161698	FALSE	FALSE
rs6771488	chr3:173038974-173038975	T	C	1.09571	0.0380055	0.01617	FALSE	FALSE
rs1373791	chr10:49784237-49784238	A	T	0.931587	0.0294653	0.0161702	FALSE	FALSE
rs9690743	chr7:156152537-156152538	C	T	0.692545	0.152754	0.0161702	FALSE	FALSE
rs4859140	chr3:182535344-182535345	C	G	0.918107	0.0355259	0.0161703	FALSE	FALSE
rs622404	chr6:7130595-7130596	A	G	1.08588	0.0342577	0.016171	FALSE	FALSE
rs116245354	chr4:55987777-55987778	A	G	1.34932	0.124572	0.0161715	FALSE	FALSE
rs72998886	chr6:132821422-132821423	G	C	1.17566	0.0672895	0.0161722	FALSE	FALSE
rs10996366	chr10:67155097-67155098	G	A	0.872038	0.0569325	0.0161725	FALSE	FALSE
rs7803594	chr7:53654001-53654002	C	T	1.07596	0.0304426	0.0161727	FALSE	FALSE
rs112538490	chr14:67613487-67613488	C	T	0.875326	0.0553675	0.0161728	FALSE	FALSE
rs7583698	chr2:27712407-27712408	T	C	1.16488	0.0634601	0.0161729	FALSE	FALSE
rs918223	chr9:86411839-86411840	A	G	0.92974	0.0302911	0.0161729	FALSE	FALSE
rs6032003	chr20:43747446-43747447	G	A	1.07428	0.0297923	0.0161732	FALSE	FALSE
rs1414411	chr1:80538188-80538189	C	T	1.09729	0.0386039	0.0161734	FALSE	FALSE
rs17104041	chr14:67608992-67608993	A	G	0.875326	0.0553679	0.0161737	FALSE	FALSE
rs72715391	chr14:67605566-67605567	C	T	0.875326	0.0553679	0.0161737	FALSE	FALSE
rs72715393	chr14:67607164-67607165	C	T	0.875326	0.0553679	0.0161737	FALSE	FALSE
rs72715396	chr14:67608907-67608908	A	C	0.875326	0.0553679	0.0161737	FALSE	FALSE
rs72715398	chr14:67610768-67610769	A	G	0.875326	0.0553679	0.0161737	FALSE	FALSE
rs72715399	chr14:67611183-67611184	C	G	0.875326	0.0553679	0.0161737	FALSE	FALSE
rs72715401	chr14:67613825-67613826	C	T	0.875326	0.0553679	0.0161737	FALSE	FALSE
rs72715402	chr14:67614080-67614081	T	C	0.875326	0.0553679	0.0161737	FALSE	FALSE
rs76917688	chr6:104041623-104041624	C	T	1.14817	0.0574514	0.0161738	FALSE	FALSE
rs77900645	chr6:104044283-104044284	T	C	1.14817	0.0574514	0.0161738	FALSE	FALSE
rs78228256	chr6:104043887-104043888	C	T	1.14817	0.0574514	0.0161738	FALSE	FALSE
rs79350373	chr6:104044360-104044361	C	T	1.14817	0.0574514	0.0161738	FALSE	FALSE
rs75068611	chr8:134832307-134832308	T	C	1.13847	0.0539239	0.0161742	FALSE	FALSE
rs144727649	chr20:43171452-43171453	T	C	1.40422	0.141159	0.0161745	FALSE	FALSE
rs34706416	chr5:66814586-66814587	A	G	0.914173	0.0373127	0.0161745	FALSE	FALSE
rs3766988	chr1:181667282-181667283	G	A	1.10908	0.0430476	0.0161747	FALSE	FALSE
rs11244647	chr10:127475168-127475169	C	A	0.931041	0.0297106	0.0161752	FALSE	FALSE
rs4858733	chr3:19859881-19859882	C	T	0.920964	0.0342355	0.0161755	FALSE	FALSE
rs62277300	chr3:19859866-19859867	T	C	0.920964	0.0342355	0.0161755	FALSE	FALSE
rs185420195	chr6:30989630-30989631	T	C	1.29677	0.10806	0.0161757	FALSE	FALSE
rs6467155	chr7:127631925-127631926	G	A	0.927492	0.0312987	0.0161762	FALSE	FALSE
rs8073868	chr17:47787242-47787243	T	C	1.11415	0.0449483	0.016177	FALSE	FALSE
rs111741933	chr1:111326833-111326834	T	C	0.862993	0.0612702	0.0161772	FALSE	FALSE
rs11597369	chr10:110503450-110503451	C	A	0.907758	0.0402418	0.0161773	FALSE	FALSE
rs6707471	chr2:20146843-20146844	C	T	0.882649	0.0519058	0.0161774	FALSE	FALSE
rs1656550	chr12:43416261-43416262	C	T	1.20374	0.0771065	0.0161775	FALSE	FALSE
rs5761922	chr22:27438630-27438631	G	A	1.10444	0.0413068	0.0161776	FALSE	FALSE
rs8075499	chr17:31829534-31829535	A	G	1.07441	0.0298425	0.0161776	FALSE	FALSE
rs976939	chr2:227147100-227147101	A	C	1.10455	0.041347	0.0161779	FALSE	FALSE
rs75508054	chr2:1697528-1697529	A	G	0.705347	0.14515	0.0161783	FALSE	FALSE
rs11948939	chr5:1131242-1131243	G	C	1.09621	0.0381968	0.0161784	FALSE	FALSE
rs962066	chr5:82768213-82768214	T	G	1.07772	0.031122	0.0161784	FALSE	FALSE
rs17041308	chr3:4771305-4771306	A	G	1.10434	0.0412691	0.0161786	FALSE	FALSE
rs111404325	chr22:18913276-18913277	G	C	1.20358	0.0770514	0.0161789	FALSE	FALSE
rs11912152	chr22:18912778-18912779	C	T	1.20358	0.0770514	0.0161789	FALSE	FALSE
rs6709979	chr2:41719905-41719906	G	C	1.08405	0.0335569	0.016179	FALSE	FALSE
rs2501444	chr7:122508712-122508713	G	A	0.906669	0.0407419	0.0161792	FALSE	FALSE
rs7070369	chr10:88515965-88515966	A	G	0.926323	0.0318244	0.0161796	FALSE	FALSE
rs17697948	chr8:135628934-135628935	A	G	1.08897	0.0354423	0.0161797	FALSE	FALSE
rs11485168	chr1:222452814-222452815	C	T	0.929211	0.0305302	0.0161802	FALSE	FALSE
rs6865926	chr5:166180651-166180652	C	T	0.915398	0.036758	0.0161802	FALSE	FALSE
rs34994965	chr2:177406779-177406780	A	G	1.11983	0.0470631	0.0161804	FALSE	FALSE
rs9264852	chr6:31271309-31271310	G	A	0.899649	0.0439746	0.0161806	FALSE	FALSE
rs6485317	chr11:42498182-42498183	A	G	1.12855	0.0502878	0.0161807	FALSE	FALSE
rs13255860	chr8:135529218-135529219	C	A	0.911381	0.0385871	0.0161811	FALSE	FALSE
rs2832406	chr21:30965662-30965663	T	C	1.12272	0.0481355	0.0161811	FALSE	FALSE
rs6138249	chr20:24231521-24231522	T	G	1.15867	0.0612409	0.0161812	FALSE	FALSE
rs10305712	chr1:150802815-150802816	G	A	0.733382	0.128946	0.0161814	FALSE	FALSE
rs140949913	chr6:27331887-27331888	A	G	1.23105	0.0864386	0.0161815	FALSE	FALSE
rs17823449	chr3:5791281-5791282	G	C	1.10252	0.0405834	0.0161815	FALSE	FALSE
rs2268936	chr3:179448987-179448988	C	T	0.930953	0.0297516	0.016182	FALSE	FALSE
rs9933352	chr16:77065836-77065837	T	G	0.914091	0.0373526	0.0161823	FALSE	FALSE
rs16917537	chr9:115695989-115695990	G	A	0.822589	0.081213	0.0161825	FALSE	FALSE
rs2999391	chr14:51655108-51655109	A	G	1.08036	0.0321416	0.0161825	FALSE	FALSE
rs72828090	chr10:110622006-110622007	G	A	0.909477	0.0394571	0.0161825	FALSE	FALSE
rs13258031	chr8:14757154-14757155	G	C	1.29321	0.106923	0.0161827	FALSE	FALSE
rs74343948	chr7:128312462-128312463	G	C	1.10615	0.0419538	0.0161833	FALSE	FALSE
rs1439288	chr2:111831718-111831719	C	T	1.08146	0.0325648	0.0161834	FALSE	FALSE
rs347906	chr1:120180125-120180126	A	C	0.894484	0.0463702	0.0161836	FALSE	FALSE
rs77454993	chr3:166439245-166439246	G	C	1.18402	0.0702432	0.0161836	FALSE	FALSE
rs111535664	chr17:39256961-39256962	C	T	1.33812	0.121122	0.0161839	FALSE	FALSE
rs9344210	chr6:82346996-82346997	A	G	1.08103	0.0323987	0.0161842	FALSE	FALSE
rs114877616	chr4:40266822-40266823	G	A	0.713201	0.140553	0.0161845	FALSE	FALSE
rs2960843	chr7:1205209-1205210	A	T	0.929395	0.0304492	0.0161845	FALSE	FALSE
rs13148503	chr4:177050794-177050795	C	T	1.0856	0.034154	0.0161848	FALSE	FALSE
rs10424568	chr19:39138947-39138948	A	G	0.930082	0.0301417	0.0161849	FALSE	FALSE
rs12024129	chr1:233336043-233336044	A	T	0.908553	0.0398808	0.0161849	FALSE	FALSE
rs496990	chr18:76717374-76717375	T	G	0.857891	0.0637408	0.0161849	FALSE	FALSE
rs7180718	chr15:80572520-80572521	C	T	0.930626	0.0298989	0.0161855	FALSE	FALSE
rs11619061	chr13:19550277-19550278	C	T	1.37938	0.133751	0.0161856	FALSE	FALSE
rs1219672	chr1:226318610-226318611	T	C	1.12814	0.0501384	0.0161858	FALSE	FALSE
rs17138455	chr7:17965837-17965838	A	G	0.900876	0.04341	0.0161861	FALSE	FALSE
rs143560707	chr15:64745258-64745259	G	C	0.785517	0.100393	0.0161862	FALSE	FALSE
rs999292	chr14:93218957-93218958	A	C	1.09756	0.0387103	0.0161862	FALSE	FALSE
rs12515755	chr5:123953127-123953128	G	A	0.928717	0.0307532	0.0161867	FALSE	FALSE
rs149568283	chr5:142558586-142558587	C	A	1.14487	0.0562632	0.0161867	FALSE	FALSE
rs36124783	chr5:123953416-123953417	C	T	0.928717	0.0307532	0.0161867	FALSE	FALSE
rs11974879	chr7:9158745-9158746	A	G	0.753334	0.117791	0.0161876	FALSE	FALSE
rs2030584	chr3:182543053-182543054	C	T	0.919236	0.0350206	0.0161878	FALSE	FALSE
rs77658808	chr2:180951351-180951352	A	G	1.10379	0.0410676	0.0161879	FALSE	FALSE
rs7823926	chr8:61726969-61726970	C	T	0.885278	0.0506742	0.016188	FALSE	FALSE
rs17095163	chr14:97767256-97767257	T	C	1.20458	0.0774042	0.0161885	FALSE	FALSE
rs170461	chr9:102121955-102121956	T	C	1.08259	0.0330011	0.016189	FALSE	FALSE
rs2596897	chr3:13002400-13002401	T	C	0.926376	0.0318035	0.0161891	FALSE	FALSE
rs7168769	chr15:64143945-64143946	G	A	1.07331	0.0294218	0.0161891	FALSE	FALSE
rs77432959	chr3:72178419-72178420	G	A	1.15284	0.0591483	0.0161893	FALSE	FALSE
rs11944724	chr4:44658705-44658706	A	T	0.928882	0.0306802	0.0161896	FALSE	FALSE
rs16865803	chr3:173052751-173052752	C	G	1.26081	0.0963803	0.0161897	FALSE	FALSE
rs12702441	chr7:1205665-1205666	C	A	0.929416	0.0304412	0.0161898	FALSE	FALSE
rs7779192	chr7:53490160-53490161	C	T	0.924184	0.0327888	0.0161901	FALSE	FALSE
rs8135269	chr22:45258788-45258789	T	C	0.892259	0.0474088	0.0161901	FALSE	FALSE
rs72756421	chr5:28626279-28626280	T	C	1.16151	0.062263	0.0161902	FALSE	FALSE
rs28584297	chr4:58277202-58277203	A	G	0.864366	0.0606167	0.0161905	FALSE	FALSE
rs4915367	chr1:199601574-199601575	T	G	0.906278	0.0409257	0.0161906	FALSE	FALSE
rs4915368	chr1:199601581-199601582	G	A	0.906278	0.0409257	0.0161906	FALSE	FALSE
rs4915369	chr1:199601690-199601691	A	G	0.906278	0.0409257	0.0161906	FALSE	FALSE
rs6843315	chr4:39652646-39652647	G	A	0.917858	0.0356454	0.0161906	FALSE	FALSE
rs12286733	chr11:134533378-134533379	A	G	1.22775	0.0853289	0.0161907	FALSE	FALSE
rs6788504	chr3:84273850-84273851	A	C	1.07551	0.0302719	0.0161908	FALSE	FALSE
rs73685849	chr7:27945385-27945386	A	C	1.37297	0.13182	0.0161908	FALSE	FALSE
rs73685851	chr7:27945440-27945441	A	T	1.37297	0.13182	0.0161908	FALSE	FALSE
rs13125527	chr4:173989291-173989292	A	G	1.08891	0.0354223	0.0161909	FALSE	FALSE
rs34179275	chr4:173985615-173985616	A	G	1.08891	0.0354223	0.0161909	FALSE	FALSE
rs34290596	chr4:173988175-173988176	C	A	1.08891	0.0354223	0.0161909	FALSE	FALSE
rs12228484	chr12:5238572-5238573	T	C	1.12273	0.0481416	0.016191	FALSE	FALSE
rs57442314	chr17:2771442-2771443	A	C	1.13161	0.0514184	0.016191	FALSE	FALSE
rs75668511	chr1:58942655-58942656	G	T	1.306	0.111024	0.016191	FALSE	FALSE
rs112162015	chr12:3580445-3580446	G	C	0.889363	0.0487611	0.0161914	FALSE	FALSE
rs75627352	chr12:3580276-3580277	A	G	0.889363	0.0487611	0.0161914	FALSE	FALSE
rs80311640	chr12:3580228-3580229	G	C	0.889363	0.0487611	0.0161914	FALSE	FALSE
rs151264041	chr7:25199085-25199086	C	T	1.40136	0.140336	0.0161916	FALSE	FALSE
rs28485665	chr3:98146606-98146607	G	C	0.928366	0.0309116	0.0161917	FALSE	FALSE
rs75122862	chr2:53158188-53158189	G	A	1.37514	0.132479	0.0161918	FALSE	FALSE
rs75438078	chr2:227426160-227426161	T	G	0.721094	0.135986	0.0161919	FALSE	FALSE
rs2708081	chr12:121463287-121463288	C	T	0.931169	0.0296578	0.016192	FALSE	FALSE
rs73115629	chr2:236212782-236212783	G	A	0.752446	0.118286	0.0161921	FALSE	FALSE
rs150938927	chr13:39049416-39049417	A	G	0.764521	0.111666	0.0161925	FALSE	FALSE
rs17036215	chr3:37314651-37314652	C	A	0.817987	0.0835539	0.0161925	FALSE	FALSE
rs142116110	chr10:92046950-92046951	C	T	0.742767	0.123671	0.0161927	FALSE	FALSE
rs2467988	chr8:133767759-133767760	T	G	0.927648	0.0312338	0.0161928	FALSE	FALSE
rs4240597	chr6:96565613-96565614	G	A	0.750925	0.119129	0.0161929	FALSE	FALSE
rs4840224	chr6:96566061-96566062	G	C	0.750925	0.119129	0.0161929	FALSE	FALSE
rs9373648	chr6:96566313-96566314	A	G	0.750925	0.119129	0.0161929	FALSE	FALSE
rs9642934	chr8:96988157-96988158	A	C	0.930377	0.0300122	0.0161931	FALSE	FALSE
rs34523063	chr4:124870854-124870855	G	C	0.78674	0.0997525	0.0161933	FALSE	FALSE
rs12897897	chr14:40929050-40929051	C	T	0.900642	0.0435209	0.0161935	FALSE	FALSE
rs8057453	chr16:86769826-86769827	C	T	1.07409	0.0297261	0.0161937	FALSE	FALSE
rs116566133	chr4:149650414-149650415	A	C	0.827064	0.0789652	0.0161939	FALSE	FALSE
rs287543	chr13:91828990-91828991	C	T	0.912117	0.0382558	0.016194	FALSE	FALSE
rs6106612	chr20:23152472-23152473	T	C	1.16705	0.0642442	0.0161943	FALSE	FALSE
rs9351587	chr6:67400118-67400119	T	C	1.08946	0.0356344	0.0161944	FALSE	FALSE
rs604488	chr4:82751371-82751372	A	C	0.916185	0.0364054	0.0161949	FALSE	FALSE
rs8073511	chr17:37542507-37542508	C	G	1.09564	0.0379883	0.0161949	FALSE	FALSE
rs12439197	chr15:80639804-80639805	C	T	1.09526	0.0378421	0.0161952	FALSE	FALSE
rs1738590	chr6:151276878-151276879	G	A	0.923266	0.0332036	0.0161953	FALSE	FALSE
rs112280056	chr17:78164336-78164337	C	G	1.18646	0.0711061	0.0161954	FALSE	FALSE
rs2335367	chr19:20023865-20023866	T	C	0.855991	0.0646691	0.0161958	FALSE	FALSE
rs62366783	chr5:44817344-44817345	T	C	0.705844	0.14488	0.0161958	FALSE	FALSE
rs754524	chr2:21311540-21311541	G	T	0.921343	0.0340713	0.0161959	FALSE	FALSE
rs11590517	chr1:62124584-62124585	A	G	0.876717	0.0547193	0.0161962	FALSE	FALSE
rs12578337	chr12:45743708-45743709	G	T	0.812741	0.0862327	0.0161962	FALSE	FALSE
rs7920501	chr10:10043158-10043159	A	T	1.07396	0.029675	0.0161964	FALSE	FALSE
rs70965415	chr17:17411977-17411978	C	T	1.35251	0.125585	0.0161965	FALSE	FALSE
rs45614631	chr20:30436286-30436287	T	C	1.33707	0.120808	0.0161968	FALSE	FALSE
rs4482860	chr5:54031704-54031705	T	C	1.07472	0.0299689	0.0161971	FALSE	FALSE
rs72894618	chr11:40669351-40669352	C	T	1.15156	0.0586916	0.0161971	FALSE	FALSE
rs2722924	chr8:28131297-28131298	C	T	0.884851	0.050879	0.0161973	FALSE	FALSE
rs12632825	chr3:173039586-173039587	T	G	1.09569	0.0380054	0.0161974	FALSE	FALSE
rs6732562	chr2:219966861-219966862	T	C	0.918387	0.0354081	0.0161976	FALSE	FALSE
rs113620646	chr12:96314854-96314855	A	G	1.14693	0.0570156	0.0161977	FALSE	FALSE
rs1049333	chr11:35017608-35017609	C	T	1.22522	0.084476	0.0161978	FALSE	FALSE
rs34696911	chr15:95266992-95266993	T	G	0.888925	0.048969	0.0161978	FALSE	FALSE
rs113875864	chr13:73129818-73129819	T	C	1.22689	0.0850427	0.016198	FALSE	FALSE
rs665039	chr5:176412557-176412558	C	T	0.921698	0.0339113	0.016198	FALSE	FALSE
rs11853786	chr15:96709528-96709529	A	C	1.0935	0.037173	0.0161982	FALSE	FALSE
rs76288036	chr7:16442857-16442858	A	G	1.3778	0.133291	0.0161982	FALSE	FALSE
rs77986564	chr7:16444007-16444008	G	A	1.3778	0.133291	0.0161982	FALSE	FALSE
rs609317	chr11:133876883-133876884	G	C	0.93088	0.0297891	0.0161988	FALSE	FALSE
rs71319422	chr21:29182713-29182714	A	G	1.36184	0.128448	0.0162	FALSE	FALSE
rs11595273	chr10:110533198-110533199	C	T	0.907799	0.0402318	0.0162002	FALSE	FALSE
rs12414804	chr10:8846913-8846914	C	A	1.07437	0.0298349	0.0162002	FALSE	FALSE
rs17697529	chr10:110529573-110529574	A	T	0.907799	0.0402318	0.0162002	FALSE	FALSE
rs17697565	chr10:110529767-110529768	G	C	0.907799	0.0402318	0.0162002	FALSE	FALSE
rs7087025	chr10:110528351-110528352	A	G	0.907799	0.0402318	0.0162002	FALSE	FALSE
rs7095514	chr10:110529806-110529807	A	C	0.907799	0.0402318	0.0162002	FALSE	FALSE
rs7095633	chr10:110529872-110529873	T	C	0.907799	0.0402318	0.0162002	FALSE	FALSE
rs7096055	chr10:110530013-110530014	T	G	0.907799	0.0402318	0.0162002	FALSE	FALSE
rs7975155	chr12:108484172-108484173	T	G	0.882692	0.0518966	0.0162004	FALSE	FALSE
rs112552940	chr11:118509876-118509877	T	C	1.20076	0.0760937	0.0162007	FALSE	FALSE
rs6553962	chr4:177365515-177365516	T	C	1.09612	0.0381719	0.0162008	FALSE	FALSE
rs79638625	chr13:90942959-90942960	T	C	0.723772	0.134456	0.0162011	FALSE	FALSE
rs12572016	chr10:121435523-121435524	A	G	0.923403	0.0331437	0.0162012	FALSE	FALSE
rs599287	chr3:127432886-127432887	T	G	1.07344	0.0294756	0.0162012	FALSE	FALSE
rs7656846	chr4:108376340-108376341	C	A	0.924437	0.0326786	0.0162013	FALSE	FALSE
rs4586860	chr3:46144104-46144105	G	C	1.0852	0.0340068	0.0162021	FALSE	FALSE
rs7008361	chr8:13326720-13326721	A	C	0.929023	0.0306204	0.0162021	FALSE	FALSE
rs9685573	chr4:104663453-104663454	A	T	0.706228	0.144663	0.0162021	FALSE	FALSE
rs11758689	chr6:170397595-170397596	A	G	0.921535	0.0339865	0.0162023	FALSE	FALSE
rs67079680	chr11:1399822-1399823	C	T	0.901017	0.0433516	0.0162025	FALSE	FALSE
rs12206946	chr6:33677648-33677649	A	G	1.3634	0.128928	0.0162028	FALSE	FALSE
rs1850487	chr15:24425237-24425238	C	A	1.09321	0.0370679	0.0162031	FALSE	FALSE
rs1999867	chr6:4760936-4760937	A	G	1.12465	0.048858	0.0162031	FALSE	FALSE
rs6766450	chr3:136173164-136173165	A	G	1.0781	0.0312754	0.0162031	FALSE	FALSE
rs12466281	chr2:76714566-76714567	G	A	1.09639	0.0382742	0.0162032	FALSE	FALSE
rs3763507	chr7:64391226-64391227	C	A	0.930425	0.0299937	0.0162036	FALSE	FALSE
rs78456287	chr4:185468141-185468142	A	G	0.869718	0.0580572	0.0162038	FALSE	FALSE
rs6731142	chr2:56768806-56768807	G	T	1.074	0.0296944	0.0162043	FALSE	FALSE
rs1917536	chr7:108799103-108799104	G	A	1.12439	0.0487631	0.0162044	FALSE	FALSE
rs4674471	chr2:220771289-220771290	G	A	1.08828	0.0351855	0.0162044	FALSE	FALSE
rs11723972	chr4:120829218-120829219	G	A	1.07393	0.0296663	0.0162045	FALSE	FALSE
rs7910938	chr10:12242094-12242095	T	C	1.0739	0.0296555	0.0162047	FALSE	FALSE
rs8104804	chr19:28356613-28356614	C	T	0.912162	0.0382394	0.0162047	FALSE	FALSE
rs79378234	chr7:16433119-16433120	A	T	1.37765	0.133253	0.016205	FALSE	FALSE
rs75203702	chr5:103384305-103384306	C	T	0.905452	0.0413106	0.0162052	FALSE	FALSE
rs4760073	chr12:130623235-130623236	A	G	1.07828	0.0313456	0.0162053	FALSE	FALSE
rs8082396	chr17:56632192-56632193	T	C	1.09515	0.0378042	0.0162055	FALSE	FALSE
rs77276376	chr21:23725728-23725729	C	T	0.722401	0.13525	0.0162058	FALSE	FALSE
rs13183846	chr5:52033185-52033186	A	G	1.07857	0.0314589	0.0162059	FALSE	FALSE
rs10857600	chr10:49784601-49784602	T	C	0.931612	0.0294645	0.0162066	FALSE	FALSE
rs12200643	chr6:170846602-170846603	A	G	0.687242	0.156004	0.0162068	FALSE	FALSE
rs62377777	chr5:122832715-122832716	C	T	0.915813	0.0365788	0.016207	FALSE	FALSE
rs112185907	chr2:182490712-182490713	T	C	1.2463	0.0915805	0.0162072	FALSE	FALSE
rs17237541	chr8:13531380-13531381	G	A	1.074	0.029694	0.0162072	FALSE	FALSE
rs62358396	chr5:39384660-39384661	C	T	0.835535	0.0747365	0.0162072	FALSE	FALSE
rs111813076	chr10:53022389-53022390	C	T	0.763904	0.112017	0.0162073	FALSE	FALSE
rs112092280	chr10:53025561-53025562	A	G	0.763904	0.112017	0.0162073	FALSE	FALSE
rs4832496	chr2:17752537-17752538	A	G	1.08223	0.0328705	0.0162073	FALSE	FALSE
rs546739	chr18:43389153-43389154	T	C	0.927189	0.0314439	0.0162076	FALSE	FALSE
rs2255181	chr1:232909858-232909859	C	T	0.862947	0.0613101	0.0162077	FALSE	FALSE
rs570641	chr1:20901934-20901935	G	C	0.901561	0.0431028	0.0162077	FALSE	FALSE
rs11687220	chr2:228460656-228460657	T	C	0.890382	0.0482925	0.0162078	FALSE	FALSE
rs2116008	chr2:53077124-53077125	T	C	1.07767	0.0311115	0.0162078	FALSE	FALSE
rs9601800	chr13:82592355-82592356	G	A	0.921901	0.0338232	0.0162079	FALSE	FALSE
rs140879239	chr12:69125279-69125280	G	T	0.719431	0.136967	0.016208	FALSE	FALSE
rs144157789	chr12:69142674-69142675	A	G	0.719431	0.136967	0.016208	FALSE	FALSE
rs146300763	chr12:69127496-69127497	T	C	0.719431	0.136967	0.016208	FALSE	FALSE
rs34342902	chr12:69127244-69127245	T	C	0.719431	0.136967	0.016208	FALSE	FALSE
rs6993914	chr8:13326711-13326712	G	T	0.929028	0.0306201	0.0162081	FALSE	FALSE
rs61824298	chr1:229581106-229581107	G	A	0.840621	0.0722131	0.0162082	FALSE	FALSE
rs77012396	chr2:85326445-85326446	G	A	0.865105	0.0602718	0.0162083	FALSE	FALSE
rs2004965	chr19:7930979-7930980	A	G	1.07779	0.0311576	0.0162084	FALSE	FALSE
rs2304826	chr15:78458637-78458638	T	C	1.32621	0.11743	0.0162087	FALSE	FALSE
rs11783909	chr8:23462518-23462519	C	T	0.893609	0.0467882	0.0162089	FALSE	FALSE
rs4631997	chr13:91613004-91613005	C	T	0.926628	0.031696	0.0162091	FALSE	FALSE
rs4922624	chr11:22758490-22758491	A	C	0.905921	0.0410964	0.0162091	FALSE	FALSE
rs72998871	chr6:132815879-132815880	T	G	1.17525	0.0671661	0.0162091	FALSE	FALSE
rs143124214	chr5:172236428-172236429	A	G	0.692549	0.152808	0.0162092	FALSE	FALSE
rs7037105	chr9:35928033-35928034	A	T	1.1163	0.0457604	0.0162093	FALSE	FALSE
rs16930402	chr9:1531304-1531305	C	G	1.15652	0.0604842	0.0162097	FALSE	FALSE
rs118126830	chr16:6899494-6899495	G	C	0.725027	0.133746	0.0162099	FALSE	FALSE
rs75608741	chr16:78622701-78622702	T	C	0.87511	0.0554897	0.01621	FALSE	FALSE
rs13428760	chr2:127370928-127370929	G	A	0.924118	0.0328245	0.0162101	FALSE	FALSE
rs72926667	chr6:93313868-93313869	A	T	1.1368	0.0533334	0.0162103	FALSE	FALSE
rs10173531	chr2:165477335-165477336	G	A	0.888214	0.0493077	0.0162104	FALSE	FALSE
rs13128145	chr4:13856063-13856064	C	T	0.928858	0.0306969	0.0162104	FALSE	FALSE
rs197692	chr6:122836404-122836405	G	C	1.09582	0.0380586	0.0162104	FALSE	FALSE
rs34690420	chr3:158497992-158497993	C	T	1.11021	0.0434874	0.0162104	FALSE	FALSE
rs4774416	chr15:61976607-61976608	G	T	1.07429	0.0298065	0.0162106	FALSE	FALSE
rs7630996	chr3:140047835-140047836	C	T	1.0745	0.0298872	0.0162111	FALSE	FALSE
rs2447302	chr10:100433913-100433914	T	C	0.928509	0.0308534	0.0162113	FALSE	FALSE
rs3021452	chr10:100434354-100434355	A	G	0.928509	0.0308534	0.0162113	FALSE	FALSE
rs471424	chr10:100433676-100433677	T	C	0.928509	0.0308534	0.0162113	FALSE	FALSE
rs477293	chr10:100434466-100434467	C	T	0.928509	0.0308534	0.0162113	FALSE	FALSE
rs4905473	chr14:96697273-96697274	A	T	0.890831	0.0480843	0.0162113	FALSE	FALSE
rs497340	chr10:100433162-100433163	T	A	0.928509	0.0308534	0.0162113	FALSE	FALSE
rs56407407	chr7:39755087-39755088	T	C	1.08687	0.0346513	0.0162113	FALSE	FALSE
rs57150899	chr20:42562168-42562169	T	C	0.880248	0.0530553	0.0162114	FALSE	FALSE
rs710681	chr12:70460459-70460460	C	T	0.929581	0.0303733	0.0162114	FALSE	FALSE
rs7898817	chr10:122143133-122143134	G	A	0.854854	0.0652317	0.0162117	FALSE	FALSE
rs117646380	chr7:63727598-63727599	G	A	1.24029	0.0895725	0.0162121	FALSE	FALSE
rs117845213	chr7:63730152-63730153	G	C	1.24029	0.0895725	0.0162121	FALSE	FALSE
rs2380539	chr2:13943524-13943525	T	C	0.930662	0.0298902	0.0162122	FALSE	FALSE
rs61791633	chr4:32758655-32758656	G	A	1.10181	0.0403277	0.0162122	FALSE	FALSE
rs599833	chr18:60137595-60137596	A	T	0.822302	0.0813806	0.0162124	FALSE	FALSE
rs114335185	chr4:125797363-125797364	A	G	0.814969	0.0851068	0.0162126	FALSE	FALSE
rs11069016	chr12:119067592-119067593	G	A	1.18637	0.0710859	0.0162132	FALSE	FALSE
rs35258122	chr14:103759465-103759466	T	C	0.804897	0.0902805	0.0162132	FALSE	FALSE
rs41307516	chr10:71859664-71859665	T	A	1.15892	0.0613511	0.0162133	FALSE	FALSE
rs11211077	chr1:45560989-45560990	A	G	1.11372	0.0448013	0.0162134	FALSE	FALSE
rs118131755	chr19:28108883-28108884	C	T	0.773798	0.106671	0.0162137	FALSE	FALSE
rs9290792	chr3:102582661-102582662	G	T	0.927672	0.0312295	0.0162141	FALSE	FALSE
rs9877503	chr3:102583270-102583271	A	G	0.927672	0.0312295	0.0162141	FALSE	FALSE
rs9881725	chr3:102583399-102583400	T	C	0.927672	0.0312295	0.0162141	FALSE	FALSE
rs60235167	chr3:119808255-119808256	A	G	1.09789	0.0388482	0.0162143	FALSE	FALSE
rs12327493	chr18:49907295-49907296	C	T	0.905725	0.0411886	0.0162144	FALSE	FALSE
rs77122319	chr1:80385823-80385824	G	A	1.2807	0.102913	0.0162146	FALSE	FALSE
rs147345808	chr15:26811956-26811957	C	T	1.34331	0.122767	0.0162147	FALSE	FALSE
rs9567400	chr13:44859007-44859008	T	C	0.927505	0.0313045	0.016215	FALSE	FALSE
rs7246435	chr19:53743133-53743134	C	T	1.08473	0.0338319	0.0162152	FALSE	FALSE
rs553007	chr18:43389484-43389485	C	T	0.927195	0.0314437	0.0162157	FALSE	FALSE
rs60054498	chr9:78460822-78460823	T	C	0.891179	0.0479238	0.0162158	FALSE	FALSE
rs17023928	chr4:148752041-148752042	A	G	1.14764	0.0572827	0.016216	FALSE	FALSE
rs115145991	chr1:116706305-116706306	C	T	0.719953	0.136675	0.0162161	FALSE	FALSE
rs1012883	chr6:153266938-153266939	C	A	1.07772	0.0311362	0.0162162	FALSE	FALSE
rs78247676	chr1:172343794-172343795	A	G	0.715857	0.139049	0.0162162	FALSE	FALSE
rs80164609	chr1:232828935-232828936	T	C	0.868904	0.0584535	0.0162162	FALSE	FALSE
rs17700722	chr16:77039464-77039465	C	T	1.0775	0.0310489	0.0162165	FALSE	FALSE
rs1563552	chr5:83021938-83021939	T	G	0.920621	0.034404	0.0162167	FALSE	FALSE
rs4782037	chr16:17210853-17210854	A	G	1.08533	0.0340601	0.016217	FALSE	FALSE
rs594742	chr18:8387064-8387065	C	T	1.08459	0.0337787	0.016217	FALSE	FALSE
rs913458	chr20:17716826-17716827	C	T	1.19653	0.0746362	0.0162172	FALSE	FALSE
rs6581994	chr12:71620268-71620269	T	A	1.07858	0.031468	0.0162175	FALSE	FALSE
rs140249230	chr10:88344686-88344687	A	G	1.39897	0.139659	0.0162178	FALSE	FALSE
rs80081081	chr2:164684103-164684104	T	C	0.721773	0.135627	0.0162178	FALSE	FALSE
rs56007806	chr5:37664758-37664759	C	T	0.926489	0.0317614	0.0162181	FALSE	FALSE
rs75703481	chr13:38948195-38948196	T	A	0.748127	0.12071	0.0162182	FALSE	FALSE
rs9381137	chr6:42075460-42075461	A	G	0.911366	0.0386075	0.0162186	FALSE	FALSE
rs17104117	chr14:67682352-67682353	T	G	0.838676	0.0731841	0.0162189	FALSE	FALSE
rs4675584	chr2:206912873-206912874	A	C	1.09338	0.0371348	0.0162189	FALSE	FALSE
rs80279566	chr14:67682535-67682536	G	C	0.838676	0.0731841	0.0162189	FALSE	FALSE
rs11805292	chr1:247772824-247772825	A	G	0.912336	0.0381653	0.016219	FALSE	FALSE
rs7794252	chr7:4379760-4379761	G	T	0.922214	0.0336853	0.016219	FALSE	FALSE
rs10810829	chr9:17697094-17697095	T	G	0.920024	0.0346746	0.0162191	FALSE	FALSE
rs17251667	chr5:14769102-14769103	A	G	1.09311	0.0370326	0.0162192	FALSE	FALSE
rs186195039	chr7:11031533-11031534	T	G	0.79205	0.0969785	0.0162192	FALSE	FALSE
rs7078355	chr10:72097704-72097705	G	A	1.0743	0.0298145	0.0162194	FALSE	FALSE
rs12700	chr4:22390173-22390174	T	C	0.720375	0.136436	0.0162196	FALSE	FALSE
rs72772036	chr5:95950101-95950102	G	A	0.786305	0.100007	0.0162196	FALSE	FALSE
rs1411264	chr9:5532820-5532821	T	C	0.708875	0.14313	0.0162197	FALSE	FALSE
rs11632905	chr15:98672295-98672296	T	C	1.13264	0.0518098	0.0162201	FALSE	FALSE
rs13073128	chr3:102584872-102584873	A	G	0.927668	0.0312327	0.0162201	FALSE	FALSE
rs13077837	chr3:102584945-102584946	T	G	0.927668	0.0312327	0.0162201	FALSE	FALSE
rs1864688	chr18:59728625-59728626	G	T	1.08483	0.0338697	0.0162202	FALSE	FALSE
rs62095271	chr18:59725877-59725878	A	T	1.08483	0.0338697	0.0162202	FALSE	FALSE
rs73533073	chr8:14677172-14677173	G	C	0.865526	0.0600761	0.0162204	FALSE	FALSE
rs7181093	chr15:74119369-74119370	G	A	0.930816	0.0298237	0.0162205	FALSE	FALSE
rs140320638	chr14:99102646-99102647	C	T	1.28347	0.103817	0.0162209	FALSE	FALSE
rs142763882	chr14:99102282-99102283	A	C	1.28347	0.103817	0.0162209	FALSE	FALSE
rs146724623	chr14:99102531-99102532	A	G	1.28347	0.103817	0.0162209	FALSE	FALSE
rs10040398	chr5:110615499-110615500	C	A	1.26	0.0961395	0.016221	FALSE	FALSE
rs2802371	chr10:80961518-80961519	T	C	0.931666	0.0294443	0.016221	FALSE	FALSE
rs2026880	chr21:45665329-45665330	G	T	0.930389	0.0300149	0.0162216	FALSE	FALSE
rs72785997	chr2:33816199-33816200	C	A	1.24898	0.0924866	0.0162219	FALSE	FALSE
rs117574743	chr17:36724094-36724095	C	A	1.31481	0.113855	0.0162222	FALSE	FALSE
rs112364804	chr20:24257741-24257742	C	T	0.781938	0.102327	0.0162227	FALSE	FALSE
rs143143407	chr5:21393515-21393516	G	A	0.848753	0.0682178	0.0162227	FALSE	FALSE
rs148893539	chr5:154548703-154548704	T	C	1.20867	0.0788411	0.0162227	FALSE	FALSE
rs6913307	chr6:94948844-94948845	T	C	0.930312	0.0300496	0.0162227	FALSE	FALSE
rs72948534	chr18:61140010-61140011	T	C	0.849941	0.0676363	0.0162227	FALSE	FALSE
rs144171176	chr18:74724614-74724615	A	G	1.26874	0.099019	0.0162229	FALSE	FALSE
rs149423037	chr19:28095622-28095623	T	C	0.771405	0.107969	0.0162229	FALSE	FALSE
rs11649438	chr16:77675994-77675995	T	G	1.10753	0.0424882	0.016223	FALSE	FALSE
rs13420403	chr2:1801063-1801064	C	T	0.879085	0.0536111	0.0162231	FALSE	FALSE
rs117501546	chr7:2491453-2491454	A	G	0.902362	0.0427395	0.0162232	FALSE	FALSE
rs147939284	chr5:89104176-89104177	T	C	0.691718	0.153328	0.0162235	FALSE	FALSE
rs10281220	chr7:10653637-10653638	T	C	1.1299	0.050805	0.0162236	FALSE	FALSE
rs12362908	chr11:126807448-126807449	T	C	0.922877	0.0333879	0.0162236	FALSE	FALSE
rs62098397	chr18:51565058-51565059	G	A	0.921438	0.0340369	0.0162236	FALSE	FALSE
rs10425193	chr19:16626657-16626658	A	G	1.08107	0.032429	0.0162243	FALSE	FALSE
rs6902599	chr6:74209812-74209813	G	C	0.824055	0.0805042	0.0162246	FALSE	FALSE
rs9442915	chr6:74213392-74213393	C	T	0.824055	0.0805042	0.0162246	FALSE	FALSE
rs189874602	chr13:109901129-109901130	T	C	1.33741	0.120947	0.0162247	FALSE	FALSE
rs10212506	chr3:102581103-102581104	A	G	0.927672	0.0312327	0.0162251	FALSE	FALSE
rs10212507	chr3:102581135-102581136	A	C	0.927672	0.0312327	0.0162251	FALSE	FALSE
rs10212510	chr3:102581262-102581263	A	G	0.927672	0.0312327	0.0162251	FALSE	FALSE
rs11719533	chr3:82764875-82764876	A	G	0.92818	0.0310049	0.0162251	FALSE	FALSE
rs12496343	chr3:102579528-102579529	G	A	0.927672	0.0312327	0.0162251	FALSE	FALSE
rs1949124	chr3:102579110-102579111	G	T	0.927672	0.0312327	0.0162251	FALSE	FALSE
rs2119391	chr3:102580687-102580688	A	G	0.927672	0.0312327	0.0162251	FALSE	FALSE
rs2398815	chr3:102578753-102578754	A	G	0.927672	0.0312327	0.0162251	FALSE	FALSE
rs2398817	chr3:102578469-102578470	A	G	0.927672	0.0312327	0.0162251	FALSE	FALSE
rs4507266	chr3:102578691-102578692	A	T	0.927672	0.0312327	0.0162251	FALSE	FALSE
rs72695267	chr1:112159633-112159634	A	G	0.908223	0.0400469	0.0162251	FALSE	FALSE
rs7619790	chr3:102581959-102581960	G	C	0.927672	0.0312327	0.0162251	FALSE	FALSE
rs7619814	chr3:102582038-102582039	G	A	0.927672	0.0312327	0.0162251	FALSE	FALSE
rs9882198	chr3:102583675-102583676	T	C	0.927672	0.0312327	0.0162251	FALSE	FALSE
rs895704	chr8:3347821-3347822	T	G	1.07533	0.030215	0.0162252	FALSE	FALSE
rs869569	chr3:15691022-15691023	T	G	0.877691	0.0542726	0.0162254	FALSE	FALSE
rs77233951	chr3:60136883-60136884	C	T	0.868015	0.0588843	0.0162255	FALSE	FALSE
rs77642198	chr16:82759366-82759367	C	T	1.15245	0.0590292	0.0162256	FALSE	FALSE
rs74690913	chr8:87136973-87136974	G	A	0.894205	0.046518	0.0162258	FALSE	FALSE
rs12474352	chr2:76714535-76714536	G	C	1.09637	0.0382739	0.0162259	FALSE	FALSE
rs12498706	chr4:176550578-176550579	A	C	0.8913	0.047872	0.0162259	FALSE	FALSE
rs10816967	chr9:113070088-113070089	T	C	1.12487	0.0489497	0.0162261	FALSE	FALSE
rs141246604	chr8:25080063-25080064	C	T	1.24837	0.0922861	0.0162261	FALSE	FALSE
rs147406944	chr12:69115268-69115269	T	C	0.720656	0.136282	0.0162262	FALSE	FALSE
rs189700780	chr12:69104761-69104762	T	C	0.720656	0.136282	0.0162262	FALSE	FALSE
rs192672281	chr12:69103541-69103542	A	G	0.720656	0.136282	0.0162262	FALSE	FALSE
rs76926687	chr22:20043629-20043630	T	C	1.37155	0.131435	0.0162262	FALSE	FALSE
rs4288377	chr8:10119708-10119709	G	T	1.08197	0.0327765	0.0162264	FALSE	FALSE
rs1668555	chr15:42293637-42293638	G	T	1.25615	0.0948723	0.0162269	FALSE	FALSE
rs111827967	chr12:23611246-23611247	C	T	0.829981	0.0775258	0.0162278	FALSE	FALSE
rs9866535	chr3:136184354-136184355	A	G	1.07805	0.0312663	0.0162278	FALSE	FALSE
rs7048299	chr9:1523295-1523296	A	G	1.15728	0.0607697	0.016228	FALSE	FALSE
rs1993835	chr3:82739517-82739518	C	A	0.930392	0.0300152	0.0162283	FALSE	FALSE
rs406621	chr5:53326231-53326232	C	T	1.09005	0.0358715	0.0162285	FALSE	FALSE
rs111308575	chr8:23053862-23053863	T	C	0.901761	0.0430187	0.0162287	FALSE	FALSE
rs11216615	chr11:117777952-117777953	G	A	0.821172	0.0819654	0.0162287	FALSE	FALSE
rs12490595	chr3:111470695-111470696	T	A	0.930784	0.0298403	0.0162292	FALSE	FALSE
rs11777604	chr8:122206953-122206954	G	C	1.13838	0.0539199	0.0162298	FALSE	FALSE
rs73185223	chr8:9234291-9234292	G	C	1.16584	0.0638346	0.0162298	FALSE	FALSE
rs4674473	chr2:220771377-220771378	A	G	1.08827	0.0351902	0.0162299	FALSE	FALSE
rs17270831	chr3:122417889-122417890	G	A	0.871407	0.0572644	0.01623	FALSE	FALSE
rs11186965	chr10:94143305-94143306	G	A	0.930397	0.0300137	0.0162301	FALSE	FALSE
rs2239802	chr6:32411845-32411846	C	G	0.915398	0.0367751	0.0162304	FALSE	FALSE
rs11619787	chr13:19547503-19547504	C	T	1.37919	0.13375	0.0162307	FALSE	FALSE
rs111697727	chr17:14038238-14038239	A	C	1.21187	0.0799474	0.0162308	FALSE	FALSE
rs111704584	chr1:169464005-169464006	A	G	0.741119	0.124639	0.0162308	FALSE	FALSE
rs16954628	chr18:8982731-8982732	G	A	1.10249	0.0405922	0.0162308	FALSE	FALSE
rs56352801	chr6:168466243-168466244	G	C	0.870578	0.0576605	0.0162309	FALSE	FALSE
rs72804341	chr10:67410342-67410343	C	T	1.15697	0.0606593	0.0162309	FALSE	FALSE
rs12702442	chr7:1205764-1205765	T	C	0.929424	0.0304493	0.016231	FALSE	FALSE
rs1879630	chr2:165388899-165388900	A	G	0.915691	0.0366425	0.016231	FALSE	FALSE
rs1378134	chr6:68975739-68975740	G	A	1.08088	0.0323563	0.0162312	FALSE	FALSE
rs975129	chr10:110398676-110398677	C	T	1.07715	0.030917	0.0162316	FALSE	FALSE
rs139101906	chr17:55119609-55119610	C	T	1.41325	0.143901	0.0162321	FALSE	FALSE
rs2744209	chr6:108198362-108198363	G	C	0.783875	0.101307	0.0162329	FALSE	FALSE
rs150066250	chr2:144286205-144286206	C	T	1.22087	0.0830258	0.016233	FALSE	FALSE
rs2072200	chr7:95026159-95026160	C	G	0.915454	0.0367508	0.0162333	FALSE	FALSE
rs483346	chr18:76716876-76716877	C	T	0.858216	0.0636123	0.0162335	FALSE	FALSE
rs9863091	chr3:84272611-84272612	C	G	1.07546	0.0302666	0.0162335	FALSE	FALSE
rs28429086	chr2:92260778-92260779	T	C	0.89592	0.0457242	0.0162337	FALSE	FALSE
rs11773316	chr7:2027353-2027354	T	C	1.07643	0.0306412	0.0162339	FALSE	FALSE
rs13424899	chr2:114472259-114472260	T	G	0.902878	0.0425061	0.016234	FALSE	FALSE
rs117605827	chr20:12523524-12523525	C	T	1.2096	0.079168	0.0162341	FALSE	FALSE
rs463954	chr21:31196422-31196423	C	T	0.894359	0.0464504	0.0162342	FALSE	FALSE
rs28411687	chr4:29513722-29513723	G	A	1.08199	0.0327846	0.0162343	FALSE	FALSE
rs28652991	chr4:29514373-29514374	A	C	1.08199	0.0327846	0.0162343	FALSE	FALSE
rs61793486	chr4:29511772-29511773	C	T	1.08199	0.0327846	0.0162343	FALSE	FALSE
rs2282263	chr1:16374589-16374590	T	C	0.89772	0.0448896	0.0162344	FALSE	FALSE
rs34961776	chr1:203363573-203363574	T	C	1.18996	0.0723568	0.0162345	FALSE	FALSE
rs55687220	chr6:43952262-43952263	A	G	0.871322	0.0573078	0.0162352	FALSE	FALSE
rs12331993	chr4:29506349-29506350	G	A	1.08199	0.0327846	0.0162354	FALSE	FALSE
rs67494139	chr9:3925861-3925862	C	T	0.862392	0.0615938	0.0162355	FALSE	FALSE
rs76259539	chr5:154227872-154227873	A	G	1.14626	0.0567935	0.0162357	FALSE	FALSE
rs5756509	chr22:37487686-37487687	A	C	0.929942	0.0302188	0.016236	FALSE	FALSE
rs4853248	chr2:76692116-76692117	A	G	1.09687	0.0384696	0.0162361	FALSE	FALSE
rs7759276	chr6:120820873-120820874	C	T	1.079	0.031634	0.0162361	FALSE	FALSE
rs10813246	chr9:30403951-30403952	A	G	0.907788	0.0402505	0.0162363	FALSE	FALSE
rs12138156	chr1:16376558-16376559	G	A	0.892551	0.047293	0.0162364	FALSE	FALSE
rs76087842	chr3:118446885-118446886	C	T	1.12795	0.0500925	0.0162367	FALSE	FALSE
rs17461224	chr2:12337001-12337002	G	A	1.07792	0.0312182	0.0162373	FALSE	FALSE
rs6887055	chr5:82885782-82885783	G	A	0.915496	0.0367329	0.0162373	FALSE	FALSE
rs12334833	chr8:109480385-109480386	A	G	0.746605	0.121579	0.0162375	FALSE	FALSE
rs140935713	chr17:30140439-30140440	G	C	0.797579	0.0941006	0.0162375	FALSE	FALSE
rs143192469	chr17:30140271-30140272	T	C	0.797579	0.0941006	0.0162375	FALSE	FALSE
rs150209373	chr17:30140608-30140609	C	G	0.797579	0.0941006	0.0162375	FALSE	FALSE
rs17120139	chr11:116774200-116774201	A	G	1.12665	0.0496145	0.0162378	FALSE	FALSE
rs4595758	chr15:79814834-79814835	G	C	1.11659	0.0458822	0.0162379	FALSE	FALSE
rs116434605	chr16:84131859-84131860	C	T	0.820422	0.0823528	0.016238	FALSE	FALSE
rs74365948	chr4:35912779-35912780	C	T	0.852763	0.0662666	0.016238	FALSE	FALSE
rs2499696	chr6:34044415-34044416	C	G	1.11929	0.0468892	0.0162381	FALSE	FALSE
rs77136218	chr16:12579651-12579652	A	T	0.856456	0.0644689	0.0162381	FALSE	FALSE
rs75775911	chr12:118890044-118890045	C	T	1.1821	0.0696024	0.0162387	FALSE	FALSE
rs979722	chr12:118217303-118217304	T	C	1.07578	0.0303926	0.016239	FALSE	FALSE
rs12604905	chr18:74248413-74248414	C	T	0.930429	0.0300021	0.0162397	FALSE	FALSE
rs12480096	chr20:47342813-47342814	A	G	1.11778	0.046325	0.0162398	FALSE	FALSE
rs617323	chr11:133876891-133876892	G	A	0.930925	0.0297803	0.0162399	FALSE	FALSE
21:41390995	chr21:41390994-41390995	C	A	1.09043	0.036018	0.0162406	FALSE	FALSE
rs61968241	chr13:99294188-99294189	C	T	1.0827	0.0330599	0.0162406	FALSE	FALSE
rs117811825	chr22:28021965-28021966	T	C	1.18839	0.0718122	0.0162407	FALSE	FALSE
rs11077314	chr16:8566629-8566630	A	G	0.929883	0.0302465	0.0162409	FALSE	FALSE
rs2294346	chr6:25689486-25689487	C	G	0.930234	0.0300895	0.016241	FALSE	FALSE
rs141879184	chr2:29979636-29979637	T	C	1.34719	0.123998	0.0162413	FALSE	FALSE
rs149649386	chr2:29979786-29979787	G	A	1.34719	0.123998	0.0162413	FALSE	FALSE
rs150223899	chr2:29979667-29979668	G	C	1.34719	0.123998	0.0162413	FALSE	FALSE
rs147960157	chr5:13804481-13804482	T	C	1.39987	0.139956	0.0162414	FALSE	FALSE
rs57622002	chr18:144041-144042	G	A	0.85794	0.0637505	0.0162415	FALSE	FALSE
rs149754925	chr17:39257347-39257348	T	A	1.33935	0.121568	0.0162418	FALSE	FALSE
rs2662700	chr4:121269144-121269145	G	A	1.07419	0.0297766	0.0162418	FALSE	FALSE
rs6469163	chr8:109153935-109153936	T	C	1.08868	0.0353528	0.0162419	FALSE	FALSE
rs6775922	chr3:82750828-82750829	T	C	0.930453	0.0299923	0.0162421	FALSE	FALSE
rs6783510	chr3:82749366-82749367	A	G	0.930453	0.0299923	0.0162421	FALSE	FALSE
rs1498071	chr3:102503316-102503317	C	A	0.918891	0.0351945	0.0162425	FALSE	FALSE
rs113478549	chr6:28768051-28768052	A	G	1.28137	0.103156	0.0162427	FALSE	FALSE
rs139457519	chr7:158783917-158783918	T	C	0.812779	0.0862505	0.0162428	FALSE	FALSE
rs11889758	chr2:207580748-207580749	A	T	1.25624	0.0949163	0.0162429	FALSE	FALSE
rs142056295	chr3:17695998-17695999	G	A	0.738486	0.126134	0.0162429	FALSE	FALSE
rs146679988	chr3:17696022-17696023	A	G	0.738486	0.126134	0.0162429	FALSE	FALSE
rs148120151	chr3:17693056-17693057	A	G	0.738486	0.126134	0.0162429	FALSE	FALSE
rs149673987	chr3:17691358-17691359	G	A	0.738486	0.126134	0.0162429	FALSE	FALSE
rs2887073	chr3:63162752-63162753	A	C	1.10079	0.039954	0.0162429	FALSE	FALSE
rs78836201	chr3:17693819-17693820	C	T	0.738486	0.126134	0.0162429	FALSE	FALSE
rs75369310	chr1:216074865-216074866	A	C	1.31384	0.11357	0.0162432	FALSE	FALSE
rs1378121	chr8:99041809-99041810	T	G	0.890538	0.0482357	0.0162433	FALSE	FALSE
rs6429474	chr1:236192197-236192198	T	C	1.08077	0.0323165	0.0162433	FALSE	FALSE
rs10803821	chr2:168178696-168178697	A	G	1.12778	0.0500329	0.0162437	FALSE	FALSE
rs11186968	chr10:94144130-94144131	G	A	0.93048	0.0299806	0.0162439	FALSE	FALSE
rs73088371	chr3:57825971-57825972	G	T	1.10292	0.04076	0.016244	FALSE	FALSE
rs6475912	chr9:26523617-26523618	C	A	1.07382	0.0296333	0.0162442	FALSE	FALSE
rs2714282	chr2:14999909-14999910	G	A	1.07436	0.0298447	0.0162443	FALSE	FALSE
rs9844676	chr3:93775514-93775515	G	T	0.930126	0.030139	0.0162445	FALSE	FALSE
rs3793472	chr9:34492212-34492213	G	A	1.08386	0.0335049	0.0162453	FALSE	FALSE
rs944012	chr13:20976830-20976831	G	A	0.920064	0.0346648	0.0162454	FALSE	FALSE
rs12213540	chr6:66075436-66075437	A	T	0.931536	0.0295091	0.0162455	FALSE	FALSE
rs79466803	chr7:94290900-94290901	C	T	0.868636	0.058598	0.0162457	FALSE	FALSE
rs72691949	chr1:166566452-166566453	T	C	1.15869	0.0612847	0.0162458	FALSE	FALSE
rs73894823	chr20:607212-607213	A	G	1.22394	0.0840802	0.0162461	FALSE	FALSE
rs1875758	chr1:242663135-242663136	T	C	1.07902	0.0316448	0.0162462	FALSE	FALSE
rs73225766	chr21:23621959-23621960	A	G	1.12028	0.0472572	0.0162462	FALSE	FALSE
rs115721494	chr5:122419395-122419396	G	A	0.708573	0.143344	0.0162463	FALSE	FALSE
rs75114940	chr7:3008474-3008475	G	C	1.17623	0.0675369	0.0162463	FALSE	FALSE
rs41557415	chr6:31323454-31323455	G	A	1.19912	0.0755567	0.0162464	FALSE	FALSE
rs72904126	chr11:19179939-19179940	G	A	1.1101	0.0434601	0.0162465	FALSE	FALSE
rs2398816	chr3:102578520-102578521	G	A	0.927686	0.0312324	0.0162466	FALSE	FALSE
rs7660469	chr4:67446973-67446974	A	G	1.40443	0.141318	0.0162469	FALSE	FALSE
rs2505973	chr1:9122668-9122669	A	G	0.929354	0.0304855	0.0162479	FALSE	FALSE
rs6047519	chr20:21603340-21603341	G	A	0.918477	0.0353842	0.0162482	FALSE	FALSE
rs75267317	chr3:56585257-56585258	C	T	1.35896	0.127624	0.0162486	FALSE	FALSE
rs72790903	chr2:43561984-43561985	G	A	0.894274	0.0464961	0.0162487	FALSE	FALSE
rs4688046	chr3:119663869-119663870	C	T	1.09715	0.0385776	0.0162488	FALSE	FALSE
rs145974723	chr2:53537524-53537525	A	G	0.814173	0.0855427	0.0162491	FALSE	FALSE
rs75271513	chr4:114494534-114494535	T	C	0.855904	0.0647438	0.0162491	FALSE	FALSE
rs75944552	chr4:118147278-118147279	C	T	1.26583	0.0980854	0.0162491	FALSE	FALSE
rs72734408	chr4:151262410-151262411	A	T	1.32844	0.118173	0.0162492	FALSE	FALSE
rs17280601	chr7:17102092-17102093	T	C	1.1572	0.0607504	0.0162493	FALSE	FALSE
rs4956413	chr4:142724545-142724546	A	C	0.925203	0.0323484	0.0162493	FALSE	FALSE
rs10100748	chr8:71717027-71717028	A	G	0.926082	0.0319535	0.0162494	FALSE	FALSE
rs144159097	chr3:129541157-129541158	T	C	0.717203	0.138311	0.0162496	FALSE	FALSE
rs615686	chr3:109664910-109664911	T	C	1.07409	0.0297394	0.0162496	FALSE	FALSE
rs6852617	chr4:142658649-142658650	C	G	1.07394	0.0296827	0.0162496	FALSE	FALSE
rs72611555	chr7:140100606-140100607	T	C	1.37376	0.132135	0.0162496	FALSE	FALSE
rs72611556	chr7:140101023-140101024	C	T	1.37376	0.132135	0.0162496	FALSE	FALSE
rs11257389	chr10:11933206-11933207	A	G	1.07439	0.0298551	0.01625	FALSE	FALSE
rs73227585	chr12:125327425-125327426	T	C	0.903166	0.0423797	0.0162502	FALSE	FALSE
rs57762046	chr2:143807519-143807520	C	A	1.09801	0.0389063	0.0162503	FALSE	FALSE
rs17554850	chr3:57826883-57826884	G	A	1.10291	0.0407599	0.0162504	FALSE	FALSE
rs78453900	chr1:220646933-220646934	T	A	1.22817	0.0855208	0.0162504	FALSE	FALSE
13:98908538	chr13:98908537-98908538	T	C	1.21869	0.0822945	0.0162508	FALSE	FALSE
rs2010340	chr2:58750378-58750379	G	C	0.869815	0.0580362	0.016251	FALSE	FALSE
rs462841	chr21:16056988-16056989	T	C	1.11546	0.0454673	0.016251	FALSE	FALSE
rs62319410	chr4:125304357-125304358	C	T	1.22056	0.0829358	0.016251	FALSE	FALSE
rs16896467	chr8:98972116-98972117	A	G	0.890055	0.0484648	0.0162512	FALSE	FALSE
rs111613380	chr4:93904136-93904137	G	C	0.70571	0.145035	0.0162513	FALSE	FALSE
rs115170292	chr4:93903709-93903710	C	G	0.70571	0.145035	0.0162513	FALSE	FALSE
rs72734869	chr15:50356182-50356183	T	A	1.18591	0.0709496	0.0162518	FALSE	FALSE
rs8180523	chr5:21863953-21863954	G	A	0.769843	0.108841	0.0162518	FALSE	FALSE
rs16843430	chr1:198574901-198574902	C	T	0.916704	0.0361894	0.0162521	FALSE	FALSE
rs12491944	chr3:40466848-40466849	A	G	1.08124	0.0325015	0.0162522	FALSE	FALSE
rs12492035	chr3:40467109-40467110	A	G	1.08124	0.0325015	0.0162522	FALSE	FALSE
rs138698899	chr1:43764200-43764201	A	G	1.37697	0.133107	0.0162523	FALSE	FALSE
rs10151713	chr14:75795457-75795458	C	T	0.922602	0.0335209	0.0162524	FALSE	FALSE
rs62147664	chr2:72063811-72063812	T	C	1.07486	0.0300409	0.0162527	FALSE	FALSE
rs9563905	chr13:61799268-61799269	A	C	0.907603	0.0403416	0.0162527	FALSE	FALSE
rs2048172	chr2:73105932-73105933	C	T	1.12283	0.0482084	0.0162528	FALSE	FALSE
rs10776622	chr10:49784747-49784748	G	C	0.931643	0.0294634	0.0162529	FALSE	FALSE
rs17167230	chr7:7438101-7438102	C	A	1.1304	0.051005	0.016253	FALSE	FALSE
rs112913986	chr11:84288686-84288687	A	T	0.776724	0.10514	0.0162531	FALSE	FALSE
rs7026927	chr9:75238211-75238212	T	C	0.877923	0.0541766	0.0162532	FALSE	FALSE
rs72733175	chr1:181652355-181652356	G	A	1.10912	0.0430964	0.0162532	FALSE	FALSE
rs12521335	chr5:154917680-154917681	G	T	1.08523	0.0340355	0.0162533	FALSE	FALSE
rs72842481	chr11:1119961-1119962	T	C	0.698768	0.149152	0.0162539	FALSE	FALSE
rs72842482	chr11:1121756-1121757	G	A	0.698768	0.149152	0.0162539	FALSE	FALSE
rs59380379	chr4:187362548-187362549	T	G	0.868258	0.0587839	0.0162543	FALSE	FALSE
rs34586800	chr5:174241109-174241110	G	T	1.16985	0.0652789	0.0162544	FALSE	FALSE
rs12131915	chr1:180878162-180878163	A	C	1.10444	0.0413364	0.0162546	FALSE	FALSE
rs5252	chr1:16378214-16378215	T	C	0.892975	0.0471037	0.0162547	FALSE	FALSE
rs28517286	chr5:91092136-91092137	T	C	0.85699	0.0642196	0.0162548	FALSE	FALSE
rs74911805	chr8:6803672-6803673	A	C	0.850746	0.067263	0.0162551	FALSE	FALSE
rs28626081	chr14:103880749-103880750	G	C	0.927437	0.0313468	0.0162553	FALSE	FALSE
rs181914416	chr15:64686702-64686703	T	C	0.77728	0.104844	0.0162554	FALSE	FALSE
rs10050526	chr5:73842803-73842804	T	C	0.919771	0.0348009	0.0162556	FALSE	FALSE
rs1555790	chr1:2524484-2524485	T	C	1.10315	0.0408519	0.0162557	FALSE	FALSE
rs72625702	chr14:74303394-74303395	G	A	0.883289	0.0516427	0.0162563	FALSE	FALSE
rs74031739	chr16:85274899-85274900	A	G	1.09034	0.0359894	0.0162563	FALSE	FALSE
rs639949	chr9:32490674-32490675	G	T	0.930952	0.0297728	0.0162565	FALSE	FALSE
rs9570521	chr13:61797357-61797358	C	T	0.907603	0.0403431	0.0162566	FALSE	FALSE
rs9570523	chr13:61797692-61797693	G	T	0.907603	0.0403431	0.0162566	FALSE	FALSE
rs115974675	chr2:237817900-237817901	A	G	1.26273	0.0970735	0.0162567	FALSE	FALSE
rs1793277	chr11:132506888-132506889	G	A	0.812411	0.0864509	0.0162571	FALSE	FALSE
rs79423725	chr22:50008958-50008959	T	C	1.26783	0.0987498	0.0162576	FALSE	FALSE
rs10949488	chr6:18271082-18271083	T	C	0.858732	0.0633763	0.0162579	FALSE	FALSE
rs451949	chr10:90481220-90481221	C	T	0.926562	0.0317406	0.0162585	FALSE	FALSE
rs11036308	chr11:41261818-41261819	A	G	1.16526	0.0636454	0.0162588	FALSE	FALSE
rs1993675	chr4:42731905-42731906	C	T	1.19807	0.0752	0.0162594	FALSE	FALSE
rs78202658	chr1:220641246-220641247	A	G	1.22815	0.0855205	0.0162595	FALSE	FALSE
rs11578801	chr1:202171552-202171553	C	T	0.918028	0.0355915	0.0162597	FALSE	FALSE
rs17636009	chr13:91515521-91515522	C	T	0.817665	0.0837703	0.0162597	FALSE	FALSE
rs7758899	chr6:116267344-116267345	C	A	0.923229	0.0332406	0.01626	FALSE	FALSE
rs12532640	chr7:35598094-35598095	G	A	1.09077	0.0361543	0.0162601	FALSE	FALSE
rs77379053	chr5:82336171-82336172	T	C	1.36664	0.129984	0.0162601	FALSE	FALSE
rs11779982	chr8:103126187-103126188	A	T	0.922727	0.0334676	0.0162615	FALSE	FALSE
rs6817670	chr4:173966462-173966463	A	G	0.923182	0.0332621	0.0162616	FALSE	FALSE
rs76653155	chr2:183372690-183372691	G	A	0.801616	0.0920214	0.016262	FALSE	FALSE
rs2691173	chr6:110967878-110967879	C	T	1.08052	0.0322274	0.0162621	FALSE	FALSE
rs72713932	chr9:13848303-13848304	T	C	0.871326	0.05732	0.0162621	FALSE	FALSE
rs111770576	chr4:146597303-146597304	A	G	1.17486	0.0670628	0.0162623	FALSE	FALSE
rs12562857	chr1:56708240-56708241	G	T	1.11496	0.0452858	0.0162625	FALSE	FALSE
rs4072123	chr13:84971269-84971270	C	A	1.14172	0.0551542	0.0162629	FALSE	FALSE
rs79621266	chr14:74943889-74943890	T	C	1.22102	0.0831011	0.0162629	FALSE	FALSE
rs3100712	chr2:138702651-138702652	G	A	0.909427	0.03951	0.0162632	FALSE	FALSE
rs10034734	chr4:121082356-121082357	G	A	1.07715	0.0309268	0.0162633	FALSE	FALSE
rs11953121	chr5:145782433-145782434	C	T	1.2215	0.0832635	0.0162634	FALSE	FALSE
rs77982042	chr6:55291758-55291759	G	T	1.11495	0.0452829	0.0162637	FALSE	FALSE
rs7822819	chr8:4978439-4978440	A	T	1.38795	0.136426	0.0162637	FALSE	FALSE
rs17104499	chr5:145784606-145784607	G	C	1.2215	0.0832638	0.0162638	FALSE	FALSE
rs62241803	chr3:12003960-12003961	A	G	0.789348	0.098441	0.0162639	FALSE	FALSE
rs3824706	chr10:26355678-26355679	G	A	1.10583	0.0418643	0.0162642	FALSE	FALSE
rs74733948	chr1:206901446-206901447	A	G	1.38551	0.135697	0.0162644	FALSE	FALSE
rs6656640	chr1:181077290-181077291	A	C	1.40606	0.141825	0.0162648	FALSE	FALSE
rs6776424	chr3:23556300-23556301	G	A	1.07448	0.0298954	0.0162649	FALSE	FALSE
rs12120057	chr1:217454468-217454469	C	T	0.918292	0.0354736	0.0162651	FALSE	FALSE
rs6813083	chr4:167055627-167055628	T	C	1.07769	0.0311365	0.0162652	FALSE	FALSE
rs9410888	chr9:86465401-86465402	A	G	0.921037	0.0342317	0.0162654	FALSE	FALSE
rs7199262	chr16:62666489-62666490	G	A	0.917134	0.0359989	0.016266	FALSE	FALSE
rs11977460	chr7:121156687-121156688	G	A	1.12295	0.0482565	0.0162663	FALSE	FALSE
rs1026387	chr6:67340784-67340785	C	T	0.931127	0.0296974	0.0162664	FALSE	FALSE
rs76632395	chr10:34964309-34964310	T	A	0.750549	0.11942	0.0162667	FALSE	FALSE
rs114022386	chr3:95485281-95485282	G	A	1.41005	0.143006	0.0162668	FALSE	FALSE
rs72747093	chr1:205341814-205341815	C	T	0.801444	0.0921149	0.0162669	FALSE	FALSE
rs114622619	chr3:17670772-17670773	C	A	0.738544	0.126131	0.016267	FALSE	FALSE
rs117086754	chr3:17676317-17676318	C	T	0.738544	0.126131	0.0162671	FALSE	FALSE
rs117356138	chr3:17683153-17683154	T	C	0.738544	0.126131	0.0162671	FALSE	FALSE
rs117476640	chr3:17676461-17676462	C	G	0.738544	0.126131	0.0162671	FALSE	FALSE
rs117526747	chr3:17680687-17680688	A	G	0.738544	0.126131	0.0162671	FALSE	FALSE
rs117692078	chr3:17676097-17676098	G	C	0.738544	0.126131	0.0162671	FALSE	FALSE
rs117756860	chr3:17674074-17674075	C	T	0.738544	0.126131	0.0162671	FALSE	FALSE
rs117867265	chr3:17682569-17682570	T	C	0.738544	0.126131	0.0162671	FALSE	FALSE
rs12374023	chr3:17667075-17667076	T	C	0.738544	0.126131	0.0162671	FALSE	FALSE
rs75863123	chr3:17679327-17679328	G	T	0.738544	0.126131	0.0162671	FALSE	FALSE
rs11002898	chr10:81020680-81020681	A	G	1.08669	0.0345986	0.0162672	FALSE	FALSE
rs55754149	chr3:3061230-3061231	G	A	0.879276	0.0535432	0.0162674	FALSE	FALSE
rs72493397	chr2:33878972-33878973	G	A	0.812485	0.0864214	0.0162675	FALSE	FALSE
rs111445470	chr1:241227965-241227966	A	C	1.19909	0.0755615	0.0162678	FALSE	FALSE
rs78088840	chr1:241227989-241227990	A	G	1.19909	0.0755615	0.0162678	FALSE	FALSE
rs3775588	chr4:174458021-174458022	A	T	1.07579	0.0304053	0.0162681	FALSE	FALSE
rs10247855	chr7:100541817-100541818	T	C	1.13504	0.0527168	0.0162685	FALSE	FALSE
rs10882074	chr10:94281684-94281685	G	T	0.928414	0.0309123	0.0162686	FALSE	FALSE
rs11189906	chr10:100715133-100715134	T	C	1.0754	0.0302524	0.0162686	FALSE	FALSE
rs1427243	chr11:126504728-126504729	T	C	0.915216	0.0368714	0.0162688	FALSE	FALSE
rs75175893	chr7:155801408-155801409	A	G	1.34131	0.122209	0.016269	FALSE	FALSE
rs7874098	chr9:1021775-1021776	G	A	0.895969	0.0457168	0.016269	FALSE	FALSE
rs11945504	chr4:142733739-142733740	C	T	0.850951	0.0671713	0.0162692	FALSE	FALSE
rs28691123	chr4:142734227-142734228	A	T	0.850951	0.0671713	0.0162692	FALSE	FALSE
rs7544966	chr1:244256959-244256960	T	C	0.923531	0.0331076	0.0162695	FALSE	FALSE
rs2888567	chr7:88387996-88387997	G	A	1.0845	0.0337608	0.0162699	FALSE	FALSE
rs113846845	chr12:17181258-17181259	G	A	1.17226	0.0661458	0.0162705	FALSE	FALSE
rs13071665	chr3:18308094-18308095	C	T	1.10414	0.0412301	0.0162707	FALSE	FALSE
rs726109	chr8:135538127-135538128	A	G	0.911589	0.0385243	0.0162709	FALSE	FALSE
rs3093294	chr16:27439694-27439695	C	A	1.16606	0.0639384	0.016271	FALSE	FALSE
rs58863896	chr3:119785526-119785527	A	C	1.09776	0.0388189	0.016271	FALSE	FALSE
rs9969431	chr8:90010169-90010170	C	G	1.08632	0.0344577	0.0162711	FALSE	FALSE
rs2079799	chr12:5232351-5232352	G	C	1.11957	0.0470051	0.0162712	FALSE	FALSE
rs74058378	chr12:5232891-5232892	C	T	1.11957	0.0470051	0.0162712	FALSE	FALSE
rs9295929	chr6:30846095-30846096	G	C	1.09605	0.0381698	0.0162712	FALSE	FALSE
rs61116613	chr2:14564123-14564124	T	C	1.10059	0.0398886	0.0162713	FALSE	FALSE
rs116572026	chr3:17530967-17530968	A	G	0.738825	0.125977	0.0162714	FALSE	FALSE
rs117172415	chr3:17515351-17515352	C	T	0.738825	0.125977	0.0162714	FALSE	FALSE
rs117347138	chr3:17539039-17539040	T	C	0.738825	0.125977	0.0162714	FALSE	FALSE
rs73605911	chr16:53631095-53631096	G	A	1.09999	0.0396622	0.0162715	FALSE	FALSE
rs12419727	chr11:65599088-65599089	G	A	0.911375	0.0386226	0.0162719	FALSE	FALSE
rs55787232	chr10:110516293-110516294	A	G	0.907856	0.0402327	0.0162722	FALSE	FALSE
rs9999768	chr4:23732836-23732837	T	A	0.899411	0.0441223	0.0162724	FALSE	FALSE
rs2019683	chr4:173962424-173962425	A	G	0.923319	0.0332039	0.0162726	FALSE	FALSE
rs146366291	chr11:85532550-85532551	C	G	0.722791	0.13511	0.0162727	FALSE	FALSE
rs71523644	chr8:4604912-4604913	A	C	0.896047	0.0456822	0.0162728	FALSE	FALSE
rs12591862	chr15:40029352-40029353	T	C	1.19316	0.0735005	0.0162729	FALSE	FALSE
rs147491647	chr11:77776952-77776953	A	C	0.703307	0.146484	0.0162731	FALSE	FALSE
rs509164	chr16:5473686-5473687	T	C	1.07418	0.0297826	0.0162732	FALSE	FALSE
rs74712372	chr9:79038965-79038966	C	T	1.17104	0.0657133	0.0162735	FALSE	FALSE
rs79433573	chr5:39831692-39831693	C	T	1.1742	0.0668341	0.0162735	FALSE	FALSE
rs2213927	chr9:118448354-118448355	A	T	0.930473	0.0299918	0.0162736	FALSE	FALSE
rs7504906	chr18:8282613-8282614	T	C	1.21052	0.0795154	0.0162736	FALSE	FALSE
rs113340695	chr11:83330585-83330586	T	G	0.704857	0.145569	0.0162738	FALSE	FALSE
rs72842222	chr10:121450631-121450632	C	G	1.0837	0.0334538	0.0162738	FALSE	FALSE
18:40063484	chr18:40063483-40063484	A	G	0.916386	0.0363412	0.0162742	FALSE	FALSE
rs17769499	chr10:110516334-110516335	A	C	0.907856	0.0402335	0.0162743	FALSE	FALSE
rs140817852	chr7:135267629-135267630	G	A	1.19645	0.0746491	0.0162744	FALSE	FALSE
rs142356669	chr7:135266489-135266490	A	G	1.19645	0.0746491	0.0162744	FALSE	FALSE
rs145234712	chr7:135266379-135266380	A	G	1.19645	0.0746491	0.0162744	FALSE	FALSE
rs148173767	chr7:135268239-135268240	G	A	1.19645	0.0746491	0.0162744	FALSE	FALSE
rs60617456	chr7:135267159-135267160	G	T	1.19645	0.0746491	0.0162744	FALSE	FALSE
rs61154727	chr7:135267178-135267179	T	C	1.19645	0.0746491	0.0162744	FALSE	FALSE
rs61459701	chr7:135269655-135269656	A	G	1.19645	0.0746491	0.0162744	FALSE	FALSE
rs73725147	chr7:135268001-135268002	G	A	1.19645	0.0746491	0.0162744	FALSE	FALSE
rs73725148	chr7:135270695-135270696	G	A	1.19645	0.0746491	0.0162744	FALSE	FALSE
rs74823689	chr7:135266280-135266281	G	A	1.19645	0.0746491	0.0162744	FALSE	FALSE
rs74876016	chr7:135266404-135266405	T	G	1.19645	0.0746491	0.0162744	FALSE	FALSE
rs75081551	chr7:135266126-135266127	C	T	1.19645	0.0746491	0.0162744	FALSE	FALSE
rs75515589	chr7:135265979-135265980	G	T	1.19645	0.0746491	0.0162744	FALSE	FALSE
rs77566207	chr7:135266912-135266913	A	C	1.19645	0.0746491	0.0162744	FALSE	FALSE
rs77977895	chr7:135270247-135270248	G	A	1.19645	0.0746491	0.0162744	FALSE	FALSE
rs111573259	chr5:169333523-169333524	T	C	1.22272	0.0836871	0.0162745	FALSE	FALSE
rs12086120	chr1:97189722-97189723	G	A	0.907664	0.0403217	0.0162747	FALSE	FALSE
rs57053135	chr5:18254277-18254278	C	G	1.15895	0.0613964	0.0162749	FALSE	FALSE
rs10804214	chr2:214217705-214217706	G	A	1.07699	0.0308683	0.016275	FALSE	FALSE
rs11917857	chr3:171356050-171356051	T	G	1.09014	0.03592	0.0162751	FALSE	FALSE
rs75024324	chr3:171355291-171355292	A	G	1.09014	0.03592	0.0162751	FALSE	FALSE
rs7001357	chr8:53796465-53796466	T	C	0.869863	0.0580269	0.0162754	FALSE	FALSE
rs79012585	chr2:165922290-165922291	G	A	1.08715	0.0347767	0.0162757	FALSE	FALSE
rs913829	chr20:16220532-16220533	G	C	1.12276	0.0481909	0.0162758	FALSE	FALSE
rs79065855	chr8:87218508-87218509	C	A	0.898651	0.0444755	0.0162759	FALSE	FALSE
rs2049617	chr12:19988945-19988946	C	G	0.917949	0.0356329	0.0162763	FALSE	FALSE
rs6986030	chr8:126607930-126607931	T	C	0.931077	0.0297226	0.0162768	FALSE	FALSE
rs6751790	chr2:170529153-170529154	A	G	0.930575	0.0299473	0.0162769	FALSE	FALSE
rs309730	chr4:177395125-177395126	T	C	1.0744	0.0298667	0.0162771	FALSE	FALSE
rs72793621	chr16:84027015-84027016	T	C	0.855931	0.0647475	0.0162772	FALSE	FALSE
rs55931722	chr17:7416598-7416599	A	G	1.09348	0.0371931	0.0162774	FALSE	FALSE
rs12278866	chr11:22753748-22753749	G	A	0.905977	0.0410974	0.0162778	FALSE	FALSE
rs4780756	chr16:9327163-9327164	G	A	0.885341	0.0506873	0.016278	FALSE	FALSE
rs138352377	chr7:35554096-35554097	A	G	1.25979	0.0961228	0.0162782	FALSE	FALSE
rs3943165	chr6:120763952-120763953	A	G	0.928832	0.0307279	0.0162782	FALSE	FALSE
rs34978529	chr15:100864163-100864164	G	C	1.13626	0.0531673	0.0162784	FALSE	FALSE
rs1619456	chr8:90010447-90010448	G	A	1.08624	0.0344291	0.0162785	FALSE	FALSE
rs199725	chr6:25953683-25953684	A	G	1.07941	0.0318057	0.0162786	FALSE	FALSE
rs78535105	chr13:23631191-23631192	A	C	1.18453	0.0704834	0.0162788	FALSE	FALSE
rs11841317	chr13:60933133-60933134	A	G	1.41772	0.145279	0.0162789	FALSE	FALSE
rs180927860	chr16:74670841-74670842	T	C	1.41813	0.1454	0.0162789	FALSE	FALSE
rs9345879	chr6:67384024-67384025	C	T	1.08891	0.0354526	0.0162793	FALSE	FALSE
rs6762174	chr3:76458783-76458784	G	T	0.912468	0.0381266	0.0162796	FALSE	FALSE
rs2193033	chr17:39178935-39178936	C	A	0.929391	0.0304779	0.01628	FALSE	FALSE
rs147879211	chr12:33685966-33685967	T	C	0.729865	0.131066	0.0162802	FALSE	FALSE
rs6859743	chr5:163622519-163622520	T	A	0.931059	0.0297317	0.0162802	FALSE	FALSE
rs78604882	chr3:119043198-119043199	A	C	1.13724	0.0535295	0.0162803	FALSE	FALSE
rs6490523	chr13:20727297-20727298	G	C	1.16708	0.0643083	0.0162807	FALSE	FALSE
rs182240819	chr9:16229494-16229495	C	G	1.39893	0.139729	0.016281	FALSE	FALSE
rs2390562	chr4:124493683-124493684	A	T	1.079	0.0316469	0.016281	FALSE	FALSE
rs143227733	chr15:40463810-40463811	G	A	1.24872	0.0924518	0.0162812	FALSE	FALSE
rs11214851	chr11:113921522-113921523	T	C	0.730508	0.130701	0.0162814	FALSE	FALSE
rs113477756	chr22:32699180-32699181	A	T	1.23261	0.0870467	0.0162818	FALSE	FALSE
rs34003957	chr12:102681053-102681054	C	T	1.11549	0.0454907	0.0162821	FALSE	FALSE
rs10164175	chr18:65716027-65716028	A	G	1.12089	0.0475008	0.0162822	FALSE	FALSE
rs11106817	chr12:93429354-93429355	T	C	0.920402	0.0345241	0.0162827	FALSE	FALSE
rs17700389	chr10:110690302-110690303	T	G	0.909297	0.039577	0.0162831	FALSE	FALSE
rs2437878	chr10:90229233-90229234	C	T	0.930991	0.029763	0.0162831	FALSE	FALSE
rs55853489	chr10:110695541-110695542	T	C	0.909297	0.039577	0.0162831	FALSE	FALSE
rs117839509	chr7:48364248-48364249	C	G	1.35873	0.127596	0.016284	FALSE	FALSE
rs1332203	chr9:9506816-9506817	T	C	1.07703	0.0308867	0.016284	FALSE	FALSE
rs3130227	chr6:33092536-33092537	C	T	1.07616	0.030553	0.0162841	FALSE	FALSE
rs8142062	chr22:43726150-43726151	T	C	1.18494	0.070631	0.0162845	FALSE	FALSE
rs7894063	chr10:70349115-70349116	C	T	0.929368	0.0304897	0.0162846	FALSE	FALSE
rs35503297	chr18:51518120-51518121	T	C	0.922667	0.0335019	0.0162848	FALSE	FALSE
rs7137245	chr12:5402868-5402869	C	T	1.11029	0.0435459	0.0162848	FALSE	FALSE
rs759632	chr19:29780737-29780738	C	T	1.07338	0.0294749	0.0162848	FALSE	FALSE
rs10888483	chr1:152252788-152252789	A	T	1.10833	0.0428112	0.016285	FALSE	FALSE
rs11204971	chr1:152259077-152259078	G	A	1.10833	0.0428112	0.016285	FALSE	FALSE
rs112311505	chr1:152253538-152253539	T	C	1.10833	0.0428112	0.016285	FALSE	FALSE
rs113085728	chr1:152254009-152254010	C	T	1.10833	0.0428112	0.016285	FALSE	FALSE
rs139965765	chr1:152254101-152254102	G	A	1.10833	0.0428112	0.016285	FALSE	FALSE
rs72696989	chr1:152248673-152248674	C	A	1.10833	0.0428112	0.016285	FALSE	FALSE
rs72696997	chr1:152257098-152257099	C	A	1.10833	0.0428112	0.016285	FALSE	FALSE
rs75533785	chr1:152253780-152253781	G	C	1.10833	0.0428112	0.016285	FALSE	FALSE
rs62034495	chr16:25994984-25994985	T	C	0.874761	0.0556946	0.0162852	FALSE	FALSE
rs7833957	chr8:61661724-61661725	C	T	0.881413	0.0525417	0.0162853	FALSE	FALSE
rs72863066	chr11:11490896-11490897	T	C	0.873284	0.0563984	0.0162854	FALSE	FALSE
rs117261561	chr13:64985314-64985315	G	C	0.711866	0.141466	0.0162855	FALSE	FALSE
rs4668147	chr2:170443817-170443818	G	C	1.07575	0.0303925	0.0162855	FALSE	FALSE
rs3849284	chr1:220667769-220667770	C	G	1.2109	0.0796544	0.0162858	FALSE	FALSE
rs73920728	chr19:9391924-9391925	C	T	0.880521	0.0529634	0.0162865	FALSE	FALSE
rs1989619	chr21:30551599-30551600	A	G	0.896177	0.0456279	0.0162866	FALSE	FALSE
rs10734182	chr11:2250929-2250930	C	T	0.905678	0.041238	0.0162867	FALSE	FALSE
rs12917376	chr15:75116166-75116167	C	T	0.930196	0.0301197	0.0162867	FALSE	FALSE
rs8033055	chr15:100322855-100322856	G	A	1.22813	0.0855371	0.016287	FALSE	FALSE
rs10461154	chr4:118837796-118837797	T	C	1.07976	0.0319436	0.0162873	FALSE	FALSE
rs16935868	chr9:35943396-35943397	T	C	1.11595	0.0456647	0.0162874	FALSE	FALSE
rs9954662	chr18:45532917-45532918	A	C	1.11631	0.0457977	0.016288	FALSE	FALSE
rs11650515	chr17:52123958-52123959	C	T	0.926013	0.031996	0.0162883	FALSE	FALSE
rs7618836	chr3:17538920-17538921	C	T	0.747009	0.121411	0.0162883	FALSE	FALSE
rs113804836	chr4:154113640-154113641	A	C	0.922014	0.0337977	0.0162884	FALSE	FALSE
rs12640641	chr4:93593986-93593987	C	T	0.857876	0.0638096	0.0162884	FALSE	FALSE
rs12643408	chr4:93593563-93593564	G	A	0.857876	0.0638096	0.0162884	FALSE	FALSE
rs2212705	chr21:26607663-26607664	C	T	1.1278	0.0500613	0.0162884	FALSE	FALSE
rs62310170	chr4:93590700-93590701	A	G	0.857876	0.0638096	0.0162884	FALSE	FALSE
rs62310171	chr4:93591539-93591540	A	T	0.857876	0.0638096	0.0162884	FALSE	FALSE
rs62310175	chr4:93592982-93592983	T	G	0.857876	0.0638096	0.0162884	FALSE	FALSE
rs62310176	chr4:93593060-93593061	T	C	0.857876	0.0638096	0.0162884	FALSE	FALSE
rs62310177	chr4:93593087-93593088	C	T	0.857876	0.0638096	0.0162884	FALSE	FALSE
rs76411442	chr4:93591578-93591579	T	A	0.857876	0.0638096	0.0162884	FALSE	FALSE
rs71336069	chr3:136351865-136351866	C	G	1.08686	0.0346713	0.0162885	FALSE	FALSE
rs11155632	chr6:149517719-149517720	T	C	0.888597	0.0491642	0.0162887	FALSE	FALSE
rs112560931	chr3:17554560-17554561	C	T	0.74701	0.121411	0.0162887	FALSE	FALSE
rs112910260	chr3:17548910-17548911	C	A	0.74701	0.121411	0.0162887	FALSE	FALSE
rs11915019	chr3:17555398-17555399	G	C	0.74701	0.121411	0.0162887	FALSE	FALSE
rs11928397	chr3:17553890-17553891	A	C	0.74701	0.121411	0.0162887	FALSE	FALSE
rs12108135	chr3:17560914-17560915	A	T	0.74701	0.121411	0.0162887	FALSE	FALSE
rs58790051	chr3:17562829-17562830	G	C	0.74701	0.121411	0.0162887	FALSE	FALSE
rs60140283	chr3:17564001-17564002	C	G	0.74701	0.121411	0.0162887	FALSE	FALSE
rs6892850	chr5:11186904-11186905	C	T	0.823386	0.0808905	0.0162887	FALSE	FALSE
rs73153063	chr3:17539386-17539387	T	G	0.74701	0.121411	0.0162887	FALSE	FALSE
rs73153064	chr3:17540182-17540183	C	T	0.74701	0.121411	0.0162887	FALSE	FALSE
rs73153069	chr3:17548684-17548685	T	C	0.74701	0.121411	0.0162887	FALSE	FALSE
rs73153070	chr3:17548743-17548744	T	C	0.74701	0.121411	0.0162887	FALSE	FALSE
rs73153071	chr3:17548960-17548961	C	A	0.74701	0.121411	0.0162887	FALSE	FALSE
rs73153073	chr3:17549953-17549954	C	T	0.74701	0.121411	0.0162887	FALSE	FALSE
rs73153074	chr3:17550511-17550512	C	G	0.74701	0.121411	0.0162887	FALSE	FALSE
rs73153075	chr3:17551180-17551181	T	C	0.74701	0.121411	0.0162887	FALSE	FALSE
rs73153079	chr3:17554462-17554463	T	C	0.74701	0.121411	0.0162887	FALSE	FALSE
rs73153086	chr3:17555748-17555749	G	T	0.74701	0.121411	0.0162887	FALSE	FALSE
rs73153089	chr3:17556468-17556469	T	A	0.74701	0.121411	0.0162887	FALSE	FALSE
rs73153093	chr3:17557532-17557533	C	T	0.74701	0.121411	0.0162887	FALSE	FALSE
rs73153096	chr3:17560331-17560332	T	G	0.74701	0.121411	0.0162887	FALSE	FALSE
rs78235338	chr3:17557105-17557106	T	A	0.74701	0.121411	0.0162887	FALSE	FALSE
rs78633307	chr3:17558166-17558167	A	C	0.74701	0.121411	0.0162887	FALSE	FALSE
rs9713431	chr3:17555111-17555112	C	T	0.74701	0.121411	0.0162887	FALSE	FALSE
rs57487616	chr3:17582003-17582004	A	G	0.74705	0.121389	0.0162888	FALSE	FALSE
rs13013032	chr2:188274227-188274228	C	A	0.810845	0.0872795	0.0162889	FALSE	FALSE
rs58605453	chr2:239867091-239867092	A	G	1.08186	0.0327504	0.0162889	FALSE	FALSE
rs13071193	chr3:11284225-11284226	T	G	0.927882	0.031157	0.016289	FALSE	FALSE
rs7223910	chr17:19982767-19982768	A	G	0.917514	0.0358345	0.016289	FALSE	FALSE
rs56347397	chr5:84152184-84152185	C	T	1.10519	0.0416322	0.0162895	FALSE	FALSE
rs687611	chr19:23632059-23632060	C	G	1.08347	0.033369	0.0162895	FALSE	FALSE
rs7135043	chr12:30049153-30049154	A	G	0.917984	0.0356215	0.0162897	FALSE	FALSE
rs6679899	chr1:152393846-152393847	G	A	1.10535	0.0416944	0.0162898	FALSE	FALSE
rs1169310	chr12:121439432-121439433	A	G	1.07667	0.0307507	0.0162899	FALSE	FALSE
rs4780439	chr16:9574030-9574031	A	G	1.07487	0.0300537	0.0162899	FALSE	FALSE
rs144406919	chr12:108179769-108179770	T	G	0.729212	0.131451	0.01629	FALSE	FALSE
rs3919527	chr7:17756748-17756749	C	A	1.09178	0.0365528	0.0162904	FALSE	FALSE
rs6013930	chr20:52831495-52831496	T	A	0.736706	0.127195	0.0162906	FALSE	FALSE
rs4869594	chr5:38731347-38731348	A	C	0.928205	0.0310127	0.0162909	FALSE	FALSE
rs4449204	chr20:19036805-19036806	C	T	1.08099	0.0324169	0.0162911	FALSE	FALSE
rs12050483	chr15:78447279-78447280	T	C	1.32698	0.117764	0.0162914	FALSE	FALSE
rs58638760	chr6:149497462-149497463	G	C	0.896074	0.0456774	0.0162915	FALSE	FALSE
rs77296767	chr6:149497948-149497949	C	T	0.896074	0.0456774	0.0162915	FALSE	FALSE
rs80066353	chr6:149496808-149496809	C	A	0.896074	0.0456774	0.0162915	FALSE	FALSE
rs213760	chr1:41591309-41591310	G	T	1.2597	0.0961052	0.0162916	FALSE	FALSE
rs34773966	chr3:36517656-36517657	T	G	1.08707	0.0347541	0.0162917	FALSE	FALSE
rs17695529	chr13:59778570-59778571	T	C	1.08098	0.0324124	0.0162919	FALSE	FALSE
rs17714503	chr8:116327896-116327897	C	G	0.825432	0.0798601	0.0162921	FALSE	FALSE
rs2786263	chr13:68317753-68317754	A	G	0.871586	0.0572121	0.0162921	FALSE	FALSE
rs74094264	chr13:68312549-68312550	A	G	0.871586	0.0572121	0.0162921	FALSE	FALSE
rs74094265	chr13:68316638-68316639	A	G	0.871586	0.0572121	0.0162921	FALSE	FALSE
rs142064117	chr10:35284763-35284764	T	C	1.24569	0.0914487	0.0162929	FALSE	FALSE
rs17186056	chr8:73712268-73712269	A	G	0.811494	0.0869498	0.0162929	FALSE	FALSE
rs17766634	chr8:73710950-73710951	T	C	0.811494	0.0869498	0.0162929	FALSE	FALSE
rs150421351	chr6:66224541-66224542	G	A	1.17035	0.0654802	0.016293	FALSE	FALSE
rs10930363	chr2:170529518-170529519	A	G	0.930575	0.0299518	0.0162931	FALSE	FALSE
rs10930364	chr2:170529665-170529666	T	G	0.930575	0.0299518	0.0162931	FALSE	FALSE
rs11682248	chr2:170531571-170531572	C	T	0.930575	0.0299518	0.0162931	FALSE	FALSE
rs11688600	chr2:170531613-170531614	G	A	0.930575	0.0299518	0.0162931	FALSE	FALSE
rs11896478	chr2:170530743-170530744	C	A	0.930575	0.0299518	0.0162931	FALSE	FALSE
rs13007082	chr2:170527434-170527435	G	A	0.930575	0.0299518	0.0162931	FALSE	FALSE
rs13017906	chr2:170533849-170533850	T	A	0.930575	0.0299518	0.0162931	FALSE	FALSE
rs16857134	chr2:170532929-170532930	C	G	0.930575	0.0299518	0.0162931	FALSE	FALSE
rs1838902	chr2:170532018-170532019	C	G	0.930575	0.0299518	0.0162931	FALSE	FALSE
rs62171353	chr2:170531694-170531695	C	T	0.930575	0.0299518	0.0162931	FALSE	FALSE
rs6433133	chr2:170527790-170527791	C	T	0.930575	0.0299518	0.0162931	FALSE	FALSE
rs6705785	chr2:170528490-170528491	C	T	0.930575	0.0299518	0.0162931	FALSE	FALSE
rs6746838	chr2:170533562-170533563	T	C	0.930575	0.0299518	0.0162931	FALSE	FALSE
rs6747888	chr2:170528280-170528281	A	G	0.930575	0.0299518	0.0162931	FALSE	FALSE
rs6761573	chr2:170533119-170533120	C	T	0.930575	0.0299518	0.0162931	FALSE	FALSE
rs11061560	chr12:131971503-131971504	T	C	1.10447	0.0413646	0.0162935	FALSE	FALSE
rs1554764	chr12:131971975-131971976	T	C	1.10447	0.0413646	0.0162935	FALSE	FALSE
rs17077408	chr6:148131271-148131272	T	C	0.813801	0.0857685	0.0162936	FALSE	FALSE
rs2657761	chr18:69512949-69512950	C	T	1.08126	0.0325239	0.0162936	FALSE	FALSE
rs9972817	chr16:77062364-77062365	C	T	0.91431	0.0372919	0.0162938	FALSE	FALSE
rs7339216	chr13:83113173-83113174	C	A	1.09144	0.0364237	0.016294	FALSE	FALSE
rs10146939	chr14:41049741-41049742	G	A	0.919786	0.0348065	0.0162944	FALSE	FALSE
rs11038197	chr11:44924639-44924640	A	T	0.916959	0.0360881	0.0162944	FALSE	FALSE
rs115381200	chr4:17342509-17342510	C	A	1.35224	0.125618	0.0162946	FALSE	FALSE
rs73725149	chr7:135270990-135270991	A	G	1.19641	0.0746479	0.0162947	FALSE	FALSE
rs112768150	chr1:28873448-28873449	A	G	0.752608	0.118311	0.0162949	FALSE	FALSE
rs6979343	chr7:100538719-100538720	T	C	1.13501	0.0527189	0.0162949	FALSE	FALSE
rs73629337	chr16:77297512-77297513	G	A	1.18599	0.0710071	0.0162949	FALSE	FALSE
rs7421284	chr2:99897581-99897582	T	C	0.931039	0.0297448	0.0162951	FALSE	FALSE
rs392462	chr21:21347878-21347879	T	G	0.904308	0.0418718	0.0162953	FALSE	FALSE
rs402656	chr21:21346763-21346764	T	G	0.904308	0.0418718	0.0162953	FALSE	FALSE
rs410611	chr21:21346176-21346177	A	G	0.904308	0.0418718	0.0162953	FALSE	FALSE
rs410722	chr21:21349328-21349329	G	A	0.904308	0.0418718	0.0162953	FALSE	FALSE
rs411026	chr21:21349515-21349516	G	A	0.904308	0.0418718	0.0162953	FALSE	FALSE
rs453746	chr21:21348325-21348326	C	T	0.904308	0.0418718	0.0162953	FALSE	FALSE
rs73725151	chr7:135271571-135271572	A	T	1.19641	0.0746483	0.0162953	FALSE	FALSE
rs73725153	chr7:135272176-135272177	G	A	1.19641	0.0746483	0.0162953	FALSE	FALSE
rs117690744	chr8:22109422-22109423	A	G	0.852896	0.0662377	0.0162957	FALSE	FALSE
rs61829394	chr1:240106676-240106677	G	A	0.806546	0.0894982	0.0162957	FALSE	FALSE
rs75142930	chr8:22107985-22107986	G	A	0.852896	0.0662377	0.0162957	FALSE	FALSE
rs113847376	chr4:93816430-93816431	G	C	0.706365	0.144709	0.0162959	FALSE	FALSE
rs117224182	chr4:93815326-93815327	C	T	0.706365	0.144709	0.0162959	FALSE	FALSE
rs12527806	chr6:79507666-79507667	T	A	1.07638	0.0306396	0.016296	FALSE	FALSE
rs76621189	chr12:96838545-96838546	T	C	1.29832	0.108679	0.016296	FALSE	FALSE
rs12588928	chr14:53412751-53412752	A	G	0.910998	0.0388038	0.0162972	FALSE	FALSE
rs35635764	chr3:147582579-147582580	C	A	1.20895	0.0789918	0.0162972	FALSE	FALSE
rs9886350	chr7:86639210-86639211	G	A	1.07833	0.0313947	0.0162973	FALSE	FALSE
rs56662293	chr12:21223691-21223692	T	C	0.880248	0.053098	0.0162975	FALSE	FALSE
rs6448273	chr4:24474955-24474956	A	G	1.07437	0.0298611	0.0162975	FALSE	FALSE
rs145543789	chr3:37471696-37471697	T	C	0.695311	0.151278	0.0162977	FALSE	FALSE
rs12197797	chr6:121763962-121763963	G	C	1.08571	0.0342314	0.0162978	FALSE	FALSE
rs6780579	chr3:108243337-108243338	G	T	0.905288	0.0414214	0.0162978	FALSE	FALSE
rs7665875	chr4:6636593-6636594	A	C	0.911496	0.0385768	0.0162978	FALSE	FALSE
rs149841625	chr4:142694581-142694582	A	G	0.858951	0.0632938	0.0162979	FALSE	FALSE
rs890312	chr15:72523339-72523340	C	T	0.761979	0.113163	0.016298	FALSE	FALSE
rs11850626	chr14:63933860-63933861	G	A	0.915935	0.0365542	0.0162981	FALSE	FALSE
rs35580789	chr13:88853283-88853284	A	G	1.08177	0.0327182	0.0162984	FALSE	FALSE
rs10779754	chr1:11421071-11421072	G	A	1.07534	0.0302391	0.0162985	FALSE	FALSE
rs11196197	chr10:114791370-114791371	T	C	0.905312	0.041411	0.0162985	FALSE	FALSE
rs4111166	chr9:26524415-26524416	T	C	1.0737	0.0296013	0.0162987	FALSE	FALSE
rs2059580	chr3:188208029-188208030	A	C	0.926159	0.0319334	0.0162988	FALSE	FALSE
rs10993928	chr9:136960403-136960404	A	G	0.92654	0.0317625	0.016299	FALSE	FALSE
rs7785460	chr7:115083281-115083282	T	G	1.07954	0.0318593	0.0162991	FALSE	FALSE
rs142485068	chr2:41278694-41278695	T	C	0.729932	0.131051	0.0162993	FALSE	FALSE
rs2227200	chr1:172333447-172333448	A	G	1.07501	0.0301089	0.0162993	FALSE	FALSE
rs12478850	chr2:78031399-78031400	C	T	0.858126	0.0636949	0.0162995	FALSE	FALSE
rs1536072	chr9:17701888-17701889	G	C	0.920271	0.034589	0.0162995	FALSE	FALSE
rs72681727	chr4:156542057-156542058	G	A	0.913826	0.0375146	0.0162997	FALSE	FALSE
rs296085	chr19:23547046-23547047	C	T	1.08335	0.0333267	0.0163	FALSE	FALSE
rs357627	chr5:150850259-150850260	G	A	0.928519	0.0308745	0.0163	FALSE	FALSE
rs357628	chr5:150850351-150850352	G	A	0.928519	0.0308745	0.0163	FALSE	FALSE
rs357629	chr5:150850945-150850946	G	A	0.928519	0.0308745	0.0163	FALSE	FALSE
rs7191375	chr16:74258211-74258212	T	C	0.907362	0.0404703	0.0163005	FALSE	FALSE
rs2849420	chr18:12051814-12051815	A	G	1.08023	0.0321279	0.0163007	FALSE	FALSE
rs669510	chr19:5517033-5517034	C	T	0.930272	0.0300894	0.0163007	FALSE	FALSE
rs16882211	chr4:29746449-29746450	T	C	1.19466	0.0740452	0.0163008	FALSE	FALSE
rs55651008	chr8:82646884-82646885	G	A	0.794213	0.0959173	0.0163008	FALSE	FALSE
rs59581525	chr8:82645365-82645366	G	A	0.794213	0.0959173	0.0163008	FALSE	FALSE
rs73694761	chr8:82645262-82645263	G	C	0.794213	0.0959173	0.0163008	FALSE	FALSE
rs73694764	chr8:82646170-82646171	T	A	0.794213	0.0959173	0.0163008	FALSE	FALSE
rs9372582	chr6:120394705-120394706	A	T	0.925703	0.0321391	0.0163008	FALSE	FALSE
rs28694417	chr22:43884849-43884850	G	A	0.930904	0.0298067	0.0163009	FALSE	FALSE
rs62266277	chr3:119793025-119793026	A	T	1.09773	0.0388187	0.0163015	FALSE	FALSE
rs1445676	chr5:151386175-151386176	G	T	0.918826	0.0352439	0.016302	FALSE	FALSE
rs77920944	chr6:159066647-159066648	C	A	1.41263	0.143813	0.0163024	FALSE	FALSE
rs12554419	chr9:123531659-123531660	T	A	1.13748	0.0536286	0.0163026	FALSE	FALSE
rs16887111	chr5:18258264-18258265	A	G	1.16062	0.062012	0.0163026	FALSE	FALSE
rs337107	chr5:122533878-122533879	A	G	1.11171	0.044088	0.0163031	FALSE	FALSE
rs960072	chr16:982831-982832	C	G	1.08643	0.0345098	0.0163032	FALSE	FALSE
rs72929553	chr6:72673614-72673615	A	G	0.876669	0.0547973	0.0163034	FALSE	FALSE
rs11187478	chr10:95262238-95262239	G	A	0.873359	0.0563724	0.0163037	FALSE	FALSE
rs1415863	chr6:79700158-79700159	A	G	1.17383	0.0667224	0.0163038	FALSE	FALSE
rs6961702	chr7:88651736-88651737	A	G	1.07436	0.0298616	0.0163042	FALSE	FALSE
rs1523134	chr17:47195661-47195662	C	A	0.91456	0.0371818	0.0163043	FALSE	FALSE
rs10851439	chr15:46888990-46888991	G	T	1.07435	0.0298555	0.0163044	FALSE	FALSE
rs1996358	chr15:46889500-46889501	C	A	1.07435	0.0298555	0.0163044	FALSE	FALSE
rs58557980	chr8:73708616-73708617	C	G	0.811511	0.0869505	0.0163047	FALSE	FALSE
rs73313544	chr8:73706480-73706481	C	G	0.811511	0.0869505	0.0163047	FALSE	FALSE
rs7622692	chr3:189340240-189340241	G	C	1.07739	0.0310332	0.0163049	FALSE	FALSE
rs8029978	chr15:25983654-25983655	T	A	1.11023	0.0435318	0.0163052	FALSE	FALSE
rs11615884	chr12:13628680-13628681	T	C	1.12069	0.0474366	0.0163054	FALSE	FALSE
rs67161124	chr11:115065420-115065421	C	G	0.906843	0.0407103	0.0163054	FALSE	FALSE
rs7865263	chr9:81390832-81390833	A	G	1.09411	0.0374433	0.0163062	FALSE	FALSE
rs13269724	chr8:51660917-51660918	G	A	1.07973	0.0319381	0.0163064	FALSE	FALSE
rs17343157	chr10:90235350-90235351	G	C	1.13382	0.0522856	0.0163069	FALSE	FALSE
rs4906763	chr15:25988920-25988921	A	G	1.10693	0.0422932	0.0163069	FALSE	FALSE
rs62309206	chr4:93576765-93576766	C	G	0.858442	0.0635463	0.0163069	FALSE	FALSE
rs12749238	chr1:217311850-217311851	A	G	0.896039	0.0457007	0.016307	FALSE	FALSE
rs34549121	chr15:78123985-78123986	T	C	0.928982	0.0306688	0.016307	FALSE	FALSE
16:25437560	chr16:25437559-25437560	C	T	1.10339	0.0409613	0.0163073	FALSE	FALSE
rs34232737	chr16:25438235-25438236	A	C	1.10339	0.0409613	0.0163073	FALSE	FALSE
rs34561820	chr16:25436774-25436775	T	G	1.10339	0.0409613	0.0163073	FALSE	FALSE
rs34718290	chr16:25436663-25436664	A	G	1.10339	0.0409613	0.0163073	FALSE	FALSE
rs182971757	chr2:124052108-124052109	C	T	1.29387	0.107261	0.0163077	FALSE	FALSE
rs6544429	chr2:41719283-41719284	A	G	1.08393	0.0335548	0.0163077	FALSE	FALSE
rs13314516	chr3:134445417-134445418	A	G	0.929986	0.0302195	0.0163079	FALSE	FALSE
rs77435943	chr1:220633281-220633282	A	G	1.22801	0.0855129	0.0163082	FALSE	FALSE
rs2009408	chr16:9341450-9341451	T	C	1.07459	0.0299497	0.0163083	FALSE	FALSE
rs9466286	chr6:22193404-22193405	A	G	0.911359	0.0386429	0.0163083	FALSE	FALSE
rs10919229	chr1:169705126-169705127	T	A	0.833809	0.0756686	0.0163085	FALSE	FALSE
rs12783964	chr10:35057787-35057788	T	C	1.08809	0.0351477	0.0163086	FALSE	FALSE
rs2383703	chr9:26602306-26602307	A	T	1.10199	0.0404342	0.0163087	FALSE	FALSE
rs35504235	chr1:217478352-217478353	C	T	0.920058	0.0346883	0.0163088	FALSE	FALSE
rs10983973	chr9:121096444-121096445	T	C	1.08175	0.0327147	0.0163091	FALSE	FALSE
rs12377820	chr9:121096342-121096343	G	A	1.08175	0.0327147	0.0163091	FALSE	FALSE
rs13417717	chr2:56784728-56784729	G	C	1.07387	0.0296705	0.0163091	FALSE	FALSE
rs116755345	chr3:129060518-129060519	A	G	1.29538	0.107748	0.0163095	FALSE	FALSE
rs9370416	chr6:55257308-55257309	G	A	0.926548	0.0317622	0.0163098	FALSE	FALSE
rs11818856	chr10:14094652-14094653	G	C	0.930634	0.0299302	0.0163099	FALSE	FALSE
rs1728538	chr7:29691082-29691083	G	A	1.07688	0.0308372	0.0163103	FALSE	FALSE
rs62451130	chr7:27977173-27977174	T	C	0.875823	0.0552029	0.0163105	FALSE	FALSE
rs116162870	chr1:212011250-212011251	T	C	1.27035	0.0996252	0.0163106	FALSE	FALSE
rs61995957	chr4:13605039-13605040	T	C	0.775782	0.105701	0.0163106	FALSE	FALSE
rs75298381	chr1:212010216-212010217	A	G	1.27035	0.0996252	0.0163106	FALSE	FALSE
rs113446621	chr13:22534143-22534144	C	G	0.797743	0.0940798	0.0163107	FALSE	FALSE
rs13017171	chr2:217761149-217761150	T	A	0.835607	0.0747732	0.0163109	FALSE	FALSE
rs35889162	chr2:217765506-217765507	G	A	0.835607	0.0747732	0.0163109	FALSE	FALSE
rs143824534	chr3:136119469-136119470	T	C	1.35132	0.125354	0.0163113	FALSE	FALSE
rs4077	chr6:104806450-104806451	T	A	1.08258	0.0330344	0.0163113	FALSE	FALSE
rs2476191	chr1:62579462-62579463	G	A	0.929697	0.0303499	0.0163117	FALSE	FALSE
rs78667648	chr14:31168067-31168068	G	A	0.777106	0.104993	0.016312	FALSE	FALSE
rs74667391	chr8:81445876-81445877	T	G	0.888588	0.0491796	0.0163124	FALSE	FALSE
14:31166735	chr14:31166734-31166735	A	G	0.777106	0.104994	0.0163126	FALSE	FALSE
rs1014702	chr3:169642072-169642073	A	G	1.08388	0.0335341	0.016313	FALSE	FALSE
rs12948357	chr17:17217086-17217087	G	C	1.10698	0.0423139	0.016313	FALSE	FALSE
rs13151332	chr4:44481554-44481555	T	C	0.92866	0.030815	0.016313	FALSE	FALSE
rs35756803	chr10:52776552-52776553	T	C	1.08047	0.0322244	0.016313	FALSE	FALSE
rs1532089	chr7:154429845-154429846	A	G	0.923664	0.0330611	0.0163131	FALSE	FALSE
rs71653910	chr1:44731022-44731023	A	G	1.14574	0.056644	0.0163131	FALSE	FALSE
rs1024879	chr19:29771551-29771552	T	G	1.07634	0.0306293	0.0163132	FALSE	FALSE
rs117707960	chr7:25127476-25127477	A	G	1.23189	0.0868298	0.0163133	FALSE	FALSE
rs959228	chr16:9341095-9341096	A	G	1.07459	0.0299517	0.0163133	FALSE	FALSE
rs137861912	chr6:155390384-155390385	T	C	0.773851	0.106742	0.0163135	FALSE	FALSE
rs79781763	chr3:14535860-14535861	G	C	1.36529	0.129638	0.0163136	FALSE	FALSE
rs58601249	chr2:2345933-2345934	A	G	1.1811	0.0692985	0.0163138	FALSE	FALSE
rs80284452	chr17:8610812-8610813	C	T	1.27574	0.101391	0.0163138	FALSE	FALSE
rs78412486	chr4:124305618-124305619	A	C	0.892837	0.0471942	0.0163141	FALSE	FALSE
rs142359965	chr17:30147306-30147307	A	G	0.796515	0.0947242	0.0163142	FALSE	FALSE
rs141863045	chr11:112909301-112909302	T	G	0.741286	0.124643	0.0163143	FALSE	FALSE
rs57309702	chr18:51563415-51563416	C	T	0.921582	0.0340009	0.0163143	FALSE	FALSE
rs35640546	chr15:68185980-68185981	T	C	1.07482	0.0300426	0.0163144	FALSE	FALSE
rs72741186	chr5:25568848-25568849	G	A	0.824351	0.0804228	0.0163147	FALSE	FALSE
rs16952009	chr17:2102436-2102437	T	C	0.927464	0.0313521	0.0163149	FALSE	FALSE
rs834506	chr2:17676090-17676091	C	A	1.08244	0.0329815	0.0163149	FALSE	FALSE
rs143023314	chr1:65003872-65003873	C	T	1.28541	0.104538	0.0163155	FALSE	FALSE
rs2471283	chr7:139977245-139977246	A	G	1.15313	0.0593244	0.0163155	FALSE	FALSE
rs141267657	chr1:225644035-225644036	C	T	1.17671	0.0677504	0.0163156	FALSE	FALSE
rs72928823	chr3:98389412-98389413	T	C	1.34569	0.12362	0.0163156	FALSE	FALSE
rs76701297	chr5:121325698-121325699	T	A	1.17981	0.0688459	0.0163156	FALSE	FALSE
rs71409941	chr14:40926806-40926807	G	A	0.900751	0.0435207	0.016316	FALSE	FALSE
rs2471285	chr7:139978184-139978185	T	C	1.15313	0.0593244	0.0163162	FALSE	FALSE
rs6663158	chr1:2004097-2004098	A	G	0.908202	0.0400907	0.0163165	FALSE	FALSE
rs10006617	chr4:29521173-29521174	C	T	1.0819	0.0327764	0.0163169	FALSE	FALSE
rs12830040	chr12:125450666-125450667	A	G	0.918964	0.0351864	0.0163169	FALSE	FALSE
rs13359862	chr5:76349067-76349068	A	G	1.08372	0.0334764	0.016317	FALSE	FALSE
rs61387489	chr3:46144991-46144992	T	C	1.08508	0.0339958	0.0163171	FALSE	FALSE
rs6778958	chr3:46145010-46145011	G	A	1.08508	0.0339958	0.0163171	FALSE	FALSE
rs7449816	chr6:102451474-102451475	G	A	0.783413	0.101633	0.0163171	FALSE	FALSE
rs147975334	chr19:39272261-39272262	T	C	0.759493	0.114544	0.0163173	FALSE	FALSE
rs17425000	chr8:21136643-21136644	A	G	0.816033	0.0846471	0.0163173	FALSE	FALSE
rs72827590	chr17:7498270-7498271	G	A	1.11696	0.0460527	0.0163174	FALSE	FALSE
rs77846871	chr3:17554268-17554269	A	G	0.743225	0.123559	0.0163175	FALSE	FALSE
rs73651118	chr9:93027230-93027231	A	G	1.10886	0.0430251	0.0163177	FALSE	FALSE
rs11076165	chr16:56719468-56719469	A	T	0.930278	0.0300918	0.016318	FALSE	FALSE
rs28882189	chr3:3995640-3995641	G	T	0.8979	0.0448414	0.0163184	FALSE	FALSE
rs2524152	chr6:31261928-31261929	T	C	0.910344	0.0391107	0.0163186	FALSE	FALSE
rs78178437	chr19:8298704-8298705	T	C	1.17644	0.067656	0.0163186	FALSE	FALSE
rs115339391	chr4:132721275-132721276	T	C	1.36714	0.130207	0.0163187	FALSE	FALSE
rs10828944	chr10:26349135-26349136	A	G	1.10577	0.0418639	0.0163189	FALSE	FALSE
rs114187425	chr4:127057913-127057914	A	G	1.27208	0.1002	0.016319	FALSE	FALSE
rs4678043	chr3:121921699-121921700	T	C	1.08085	0.0323724	0.0163191	FALSE	FALSE
rs80000641	chr1:184879608-184879609	T	A	1.15015	0.058249	0.0163191	FALSE	FALSE
rs113883513	chr1:164973681-164973682	T	C	0.769607	0.109038	0.0163194	FALSE	FALSE
rs12027934	chr1:97165578-97165579	C	A	0.908338	0.0400295	0.0163194	FALSE	FALSE
rs12031128	chr1:97165565-97165566	A	G	0.908338	0.0400295	0.0163194	FALSE	FALSE
rs60836422	chr15:83738414-83738415	A	C	0.912105	0.0383065	0.0163194	FALSE	FALSE
rs16832665	chr1:190683113-190683114	T	G	0.715148	0.139596	0.0163195	FALSE	FALSE
rs16832669	chr1:190683612-190683613	C	T	0.715148	0.139596	0.0163195	FALSE	FALSE
rs111267218	chr3:82754900-82754901	G	C	0.930504	0.0299908	0.0163197	FALSE	FALSE
rs6776762	chr3:82754605-82754606	G	A	0.930504	0.0299908	0.0163197	FALSE	FALSE
rs636377	chr3:13126433-13126434	A	G	1.09616	0.0382298	0.0163199	FALSE	FALSE
rs3904441	chr9:30404314-30404315	G	A	0.907855	0.0402511	0.0163201	FALSE	FALSE
rs76441004	chr13:82981765-82981766	T	C	0.8598	0.0628959	0.0163201	FALSE	FALSE
rs28365903	chr14:24836814-24836815	G	C	1.09986	0.0396312	0.0163202	FALSE	FALSE
rs4678523	chr3:33037720-33037721	C	T	1.08086	0.0323743	0.0163202	FALSE	FALSE
rs4695909	chr4:175033528-175033529	G	A	1.09086	0.0362104	0.0163202	FALSE	FALSE
rs4088757	chr16:77071544-77071545	A	G	1.07973	0.0319397	0.0163204	FALSE	FALSE
rs7190129	chr16:77071455-77071456	A	G	1.07973	0.0319397	0.0163204	FALSE	FALSE
rs7580839	chr2:197673034-197673035	T	C	1.09105	0.0362831	0.0163204	FALSE	FALSE
rs4680894	chr3:28095246-28095247	C	T	1.07935	0.0317958	0.0163209	FALSE	FALSE
rs34249973	chr5:78130615-78130616	C	T	1.08476	0.0338754	0.0163211	FALSE	FALSE
rs4941728	chr13:33555306-33555307	G	A	1.26759	0.0987297	0.0163211	FALSE	FALSE
rs61975649	chr14:92858644-92858645	T	C	1.1248	0.0489683	0.0163212	FALSE	FALSE
rs10456637	chr6:50763934-50763935	T	A	0.920528	0.0344794	0.0163215	FALSE	FALSE
rs392026	chr6:4956579-4956580	G	C	0.885123	0.0508104	0.0163215	FALSE	FALSE
rs78575930	chr6:106484514-106484515	C	T	1.38002	0.134116	0.0163217	FALSE	FALSE
rs7184522	chr16:7460698-7460699	G	A	0.928103	0.0310676	0.0163219	FALSE	FALSE
rs145561690	chr2:236309411-236309412	A	C	0.724383	0.134256	0.016322	FALSE	FALSE
rs112276029	chr5:17660727-17660728	A	G	0.732164	0.129808	0.0163221	FALSE	FALSE
rs13311530	chr7:1205577-1205578	C	A	0.929502	0.0304402	0.0163222	FALSE	FALSE
rs77236220	chr15:73298291-73298292	C	T	0.816504	0.0844107	0.0163223	FALSE	FALSE
rs75413039	chr3:141512222-141512223	C	G	0.83324	0.0759628	0.0163226	FALSE	FALSE
rs75554134	chr3:141512168-141512169	T	A	0.83324	0.0759628	0.0163226	FALSE	FALSE
rs12598176	chr16:11579166-11579167	G	T	1.07437	0.0298679	0.016323	FALSE	FALSE
rs1279884	chr14:97743629-97743630	A	G	1.15898	0.0614326	0.0163231	FALSE	FALSE
rs10241190	chr7:10656561-10656562	T	G	1.12982	0.0508237	0.0163232	FALSE	FALSE
rs4725304	chr7:10656345-10656346	C	T	1.12982	0.0508237	0.0163232	FALSE	FALSE
rs10250468	chr7:37597502-37597503	T	C	1.11769	0.0463274	0.0163234	FALSE	FALSE
rs73646610	chr9:29980857-29980858	A	G	1.25575	0.0948261	0.0163234	FALSE	FALSE
rs73094002	chr20:15060173-15060174	G	A	1.1529	0.0592456	0.0163238	FALSE	FALSE
rs2851902	chr18:12050704-12050705	T	C	1.08021	0.0321252	0.016324	FALSE	FALSE
rs4271655	chr18:12049687-12049688	T	C	1.08021	0.0321252	0.016324	FALSE	FALSE
rs863907	chr2:139738222-139738223	A	T	0.894999	0.0461915	0.016324	FALSE	FALSE
rs6816336	chr4:164389007-164389008	T	G	1.08487	0.0339192	0.0163242	FALSE	FALSE
rs111725777	chr5:148052672-148052673	C	T	1.07469	0.0299949	0.0163245	FALSE	FALSE
rs13179672	chr5:148053882-148053883	G	A	1.07469	0.0299949	0.0163245	FALSE	FALSE
rs79926355	chr5:148052711-148052712	T	C	1.07469	0.0299949	0.0163245	FALSE	FALSE
rs7901774	chr10:29977343-29977344	T	C	0.908829	0.0398068	0.0163248	FALSE	FALSE
rs77553887	chr14:70472720-70472721	C	T	1.11201	0.0442086	0.0163251	FALSE	FALSE
rs4142382	chr6:6964648-6964649	G	A	1.07381	0.029654	0.0163256	FALSE	FALSE
rs1511615	chr3:102593268-102593269	C	G	0.927733	0.0312345	0.0163257	FALSE	FALSE
rs113177968	chr1:241227575-241227576	A	T	1.19896	0.0755588	0.0163258	FALSE	FALSE
22:34793429	chr22:34793428-34793429	A	G	0.802677	0.091526	0.0163262	FALSE	FALSE
rs9938227	chr16:84053300-84053301	G	A	0.899504	0.0441017	0.0163262	FALSE	FALSE
rs7965275	chr12:108105385-108105386	G	A	0.915231	0.036884	0.0163263	FALSE	FALSE
rs34238017	chr9:83013419-83013420	T	G	0.930082	0.0301819	0.0163264	FALSE	FALSE
rs1426418	chr4:37100442-37100443	C	G	0.930948	0.0297945	0.0163268	FALSE	FALSE
rs62531387	chr8:84509980-84509981	G	T	1.1141	0.0449893	0.0163269	FALSE	FALSE
rs56907491	chr1:56648204-56648205	A	C	1.11595	0.0456812	0.0163271	FALSE	FALSE
rs60773549	chr1:56650946-56650947	C	G	1.11595	0.0456812	0.0163271	FALSE	FALSE
rs72675578	chr1:56648706-56648707	T	G	1.11595	0.0456812	0.0163271	FALSE	FALSE
rs12271338	chr11:38687305-38687306	C	T	1.10454	0.0414026	0.0163273	FALSE	FALSE
rs188115940	chr3:63961082-63961083	T	A	0.720586	0.136452	0.0163273	FALSE	FALSE
rs2896598	chr11:12052723-12052724	C	T	1.18121	0.069347	0.0163273	FALSE	FALSE
rs1506326	chr18:59948390-59948391	C	A	1.08584	0.0342916	0.0163276	FALSE	FALSE
rs116494155	chr3:17580212-17580213	G	A	0.743254	0.123555	0.0163277	FALSE	FALSE
rs1573699	chr20:43751659-43751660	G	A	1.07448	0.0299139	0.0163277	FALSE	FALSE
rs79532617	chr4:21184299-21184300	T	C	0.894378	0.0464819	0.0163277	FALSE	FALSE
rs74775833	chr3:17495068-17495069	T	C	0.743254	0.123555	0.0163279	FALSE	FALSE
rs75752891	chr2:143161158-143161159	G	A	1.14667	0.0569913	0.0163282	FALSE	FALSE
rs77875156	chr8:87223583-87223584	T	C	0.898644	0.0445008	0.0163282	FALSE	FALSE
rs78513345	chr2:143161716-143161717	G	A	1.14667	0.0569913	0.0163282	FALSE	FALSE
rs10840490	chr11:2193816-2193817	G	C	0.899522	0.0440945	0.016329	FALSE	FALSE
rs7460673	chr8:21298587-21298588	T	C	0.918347	0.0354698	0.016329	FALSE	FALSE
rs6967664	chr7:2816383-2816384	G	A	0.899414	0.0441445	0.0163291	FALSE	FALSE
rs28681676	chr2:56785473-56785474	T	C	1.07385	0.0296689	0.0163294	FALSE	FALSE
rs12814512	chr12:48211505-48211506	A	G	0.867472	0.0592022	0.0163295	FALSE	FALSE
rs12924191	chr16:80271575-80271576	C	T	0.927937	0.0311442	0.0163295	FALSE	FALSE
rs118128047	chr8:22109017-22109018	T	C	0.852947	0.0662335	0.0163296	FALSE	FALSE
rs7449942	chr6:103105159-103105160	A	G	0.931139	0.0297095	0.0163298	FALSE	FALSE
rs139865439	chr8:79492762-79492763	G	A	1.38541	0.135748	0.0163301	FALSE	FALSE
rs9960393	chr18:37791832-37791833	C	T	0.912859	0.0379663	0.0163303	FALSE	FALSE
rs75850901	chr15:53286486-53286487	A	G	0.859092	0.063245	0.0163308	FALSE	FALSE
rs62059798	chr17:7445401-7445402	T	C	1.12165	0.0478066	0.016331	FALSE	FALSE
rs6884343	chr5:85444050-85444051	G	T	0.928306	0.030979	0.016331	FALSE	FALSE
4:93594990	chr4:93594989-93594990	C	G	0.858064	0.0637441	0.0163313	FALSE	FALSE
rs112275550	chr3:102594905-102594906	C	G	0.927737	0.0312345	0.0163313	FALSE	FALSE
rs17521284	chr5:136345400-136345401	G	A	1.08275	0.0331085	0.0163313	FALSE	FALSE
rs62310178	chr4:93595329-93595330	C	A	0.858064	0.0637441	0.0163313	FALSE	FALSE
rs6853981	chr4:93594915-93594916	A	T	0.858064	0.0637441	0.0163313	FALSE	FALSE
rs74850226	chr4:93595338-93595339	A	C	0.858064	0.0637441	0.0163313	FALSE	FALSE
rs78504354	chr4:93595281-93595282	G	A	0.858064	0.0637441	0.0163313	FALSE	FALSE
rs12228361	chr12:33111315-33111316	C	A	0.864002	0.0608723	0.0163314	FALSE	FALSE
rs13571	chr1:54681919-54681920	G	C	0.918153	0.0355587	0.0163316	FALSE	FALSE
rs11958890	chr5:92428531-92428532	A	G	1.08319	0.033277	0.0163318	FALSE	FALSE
rs1542176	chr2:113849836-113849837	T	C	1.07344	0.0295103	0.016332	FALSE	FALSE
rs74670719	chr2:31201519-31201520	T	G	1.37045	0.131231	0.0163321	FALSE	FALSE
rs10477699	chr5:128591879-128591880	A	G	1.08367	0.033462	0.0163324	FALSE	FALSE
rs137455	chr22:33611154-33611155	G	T	1.16446	0.0634028	0.0163329	FALSE	FALSE
rs17074985	chr6:145632201-145632202	A	G	1.12912	0.0505684	0.0163329	FALSE	FALSE
rs2547066	chr19:9078951-9078952	A	G	1.10712	0.0423753	0.0163331	FALSE	FALSE
rs4713392	chr6:30793936-30793937	C	T	1.08271	0.0330911	0.0163337	FALSE	FALSE
rs138305192	chr7:109334268-109334269	A	G	0.760321	0.114108	0.0163338	FALSE	FALSE
rs2275091	chr10:99160964-99160965	A	G	0.753839	0.117673	0.0163338	FALSE	FALSE
rs35210319	chr4:34261932-34261933	C	T	0.87358	0.0562825	0.0163338	FALSE	FALSE
rs35778799	chr16:25438605-25438606	T	C	1.10336	0.0409611	0.0163338	FALSE	FALSE
rs7842756	chr8:109151005-109151006	T	A	1.08856	0.0353347	0.0163341	FALSE	FALSE
rs4579577	chr9:134767079-134767080	A	C	1.07814	0.0313314	0.0163342	FALSE	FALSE
rs780028	chr2:125026546-125026547	G	A	1.07742	0.0310511	0.0163343	FALSE	FALSE
rs11754482	chr6:76358372-76358373	C	T	0.92908	0.0306328	0.0163344	FALSE	FALSE
rs4437118	chr3:153191919-153191920	G	A	1.07455	0.0299422	0.0163344	FALSE	FALSE
rs73719806	chr7:121189828-121189829	T	G	1.15477	0.0599253	0.0163345	FALSE	FALSE
rs7978783	chr12:1858718-1858719	A	G	0.931412	0.0295888	0.0163346	FALSE	FALSE
rs58968626	chr10:70335081-70335082	T	A	0.929578	0.03041	0.0163348	FALSE	FALSE
rs1129570	chr6:22194663-22194664	C	A	0.911754	0.0384723	0.0163351	FALSE	FALSE
rs10456939	chr6:121764005-121764006	A	G	1.08567	0.0342315	0.0163352	FALSE	FALSE
rs118021829	chr12:20582861-20582862	G	A	0.717471	0.138266	0.0163353	FALSE	FALSE
rs17206516	chr5:84157558-84157559	G	C	1.21161	0.0799336	0.0163353	FALSE	FALSE
rs113861299	chr7:157188791-157188792	T	C	1.19585	0.0744824	0.0163355	FALSE	FALSE
rs295370	chr19:23539761-23539762	T	C	1.0833	0.0333204	0.0163355	FALSE	FALSE
rs3746845	chr21:30465038-30465039	C	T	0.891806	0.0476846	0.0163358	FALSE	FALSE
rs7477245	chr10:59532869-59532870	G	A	1.10389	0.0411607	0.0163358	FALSE	FALSE
rs11769532	chr7:2833499-2833500	T	C	0.898297	0.0446646	0.0163359	FALSE	FALSE
rs143392892	chr3:107994673-107994674	A	G	0.755926	0.116524	0.016336	FALSE	FALSE
rs6477187	chr9:7341122-7341123	T	G	0.930931	0.0298046	0.016336	FALSE	FALSE
rs1498079	chr3:102499186-102499187	G	A	0.918917	0.0352138	0.0163362	FALSE	FALSE
rs13052965	chr21:27453518-27453519	C	A	1.17614	0.0675638	0.0163364	FALSE	FALSE
rs72802382	chr10:54902956-54902957	T	C	1.23615	0.0882856	0.0163364	FALSE	FALSE
rs7222646	chr17:46185420-46185421	T	C	0.889354	0.0488316	0.0163365	FALSE	FALSE
rs72695276	chr1:112169495-112169496	T	C	0.908209	0.0400951	0.0163365	FALSE	FALSE
rs113123966	chr19:1021398-1021399	A	G	1.26575	0.0981409	0.0163367	FALSE	FALSE
rs8133254	chr21:36991167-36991168	C	T	0.930839	0.0298458	0.0163368	FALSE	FALSE
rs4542294	chr10:67599966-67599967	G	T	0.771807	0.107867	0.0163371	FALSE	FALSE
rs13326048	chr3:23426618-23426619	C	T	1.07446	0.0299069	0.0163372	FALSE	FALSE
rs57737730	chr1:181653854-181653855	A	G	1.10907	0.0431109	0.0163374	FALSE	FALSE
rs12932291	chr16:24373768-24373769	G	C	0.912674	0.038053	0.0163375	FALSE	FALSE
rs7138668	chr12:82465982-82465983	C	T	0.925569	0.0322105	0.0163375	FALSE	FALSE
rs56258199	chr17:46183245-46183246	G	A	0.889354	0.0488322	0.0163377	FALSE	FALSE
rs12765531	chr10:104709017-104709018	T	C	1.09004	0.0359017	0.0163379	FALSE	FALSE
2:104598824	chr2:104598823-104598824	T	G	0.906145	0.0410434	0.0163382	FALSE	FALSE
rs9724948	chr1:232248243-232248244	T	C	1.07502	0.0301252	0.0163385	FALSE	FALSE
rs72918631	chr3:94908297-94908298	A	G	1.23192	0.0868587	0.0163386	FALSE	FALSE
rs2191463	chr7:123836991-123836992	G	A	0.919312	0.0350355	0.0163387	FALSE	FALSE
rs12024786	chr1:76323665-76323666	T	C	1.07923	0.0317551	0.0163389	FALSE	FALSE
rs142820161	chr1:76323983-76323984	C	T	1.07923	0.0317551	0.0163389	FALSE	FALSE
rs35290302	chr1:76326032-76326033	C	T	1.07923	0.0317551	0.0163389	FALSE	FALSE
rs2521634	chr7:24378039-24378040	A	G	1.08728	0.034849	0.016339	FALSE	FALSE
rs7099631	chr10:126882791-126882792	C	T	0.711819	0.141565	0.0163391	FALSE	FALSE
rs9523200	chr13:91590500-91590501	A	G	1.0808	0.0323606	0.0163392	FALSE	FALSE
rs140354230	chr3:51135687-51135688	G	A	1.30981	0.112392	0.0163397	FALSE	FALSE
rs62268427	chr3:61239968-61239969	C	T	1.1099	0.043423	0.0163397	FALSE	FALSE
rs60485874	chr9:18227735-18227736	A	C	0.87164	0.0572117	0.0163398	FALSE	FALSE
rs17700354	chr10:110689328-110689329	T	C	0.909341	0.0395776	0.0163402	FALSE	FALSE
rs57100864	chr21:26568313-26568314	G	A	1.33459	0.120199	0.0163404	FALSE	FALSE
rs2457222	chr5:118763318-118763319	C	G	1.07944	0.0318347	0.0163405	FALSE	FALSE
rs67338333	chr7:127461700-127461701	T	A	0.927041	0.0315497	0.0163405	FALSE	FALSE
rs11106815	chr12:93428690-93428691	A	G	0.920426	0.0345319	0.0163408	FALSE	FALSE
rs612282	chr11:128669595-128669596	A	G	0.926664	0.0317191	0.0163408	FALSE	FALSE
rs6671555	chr1:219628391-219628392	A	G	1.07374	0.0296309	0.0163409	FALSE	FALSE
rs11199065	chr10:121437328-121437329	G	A	1.08551	0.0341712	0.016341	FALSE	FALSE
rs146376603	chr10:120470871-120470872	A	G	0.726133	0.133276	0.0163412	FALSE	FALSE
rs114830612	chr2:49509533-49509534	A	G	0.781146	0.102863	0.0163416	FALSE	FALSE
rs6675067	chr1:76088391-76088392	C	A	1.08005	0.0320686	0.0163416	FALSE	FALSE
rs13269281	chr8:71645202-71645203	G	A	0.926151	0.0319501	0.0163419	FALSE	FALSE
rs77275285	chr12:114398115-114398116	T	C	0.773203	0.10712	0.0163422	FALSE	FALSE
rs10500635	chr11:5386667-5386668	A	G	0.921944	0.0338462	0.0163425	FALSE	FALSE
rs112189005	chr22:28675151-28675152	T	C	1.37259	0.131895	0.0163427	FALSE	FALSE
rs11661200	chr18:75484946-75484947	C	T	1.21538	0.0812346	0.016343	FALSE	FALSE
rs140137375	chr16:21119354-21119355	T	C	1.09219	0.0367269	0.0163431	FALSE	FALSE
rs72828323	chr5:149023224-149023225	G	A	0.856448	0.0645361	0.0163431	FALSE	FALSE
rs112243049	chr17:7610868-7610869	A	C	0.736475	0.127388	0.0163432	FALSE	FALSE
rs71639054	chr1:161252703-161252704	T	C	1.14182	0.0552332	0.0163433	FALSE	FALSE
rs140744113	chr15:46864299-46864300	A	G	0.809589	0.0879697	0.0163438	FALSE	FALSE
rs16875338	chr5:51175403-51175404	A	C	0.927216	0.0314719	0.0163438	FALSE	FALSE
rs62365401	chr5:51174958-51174959	A	G	0.927216	0.0314719	0.0163438	FALSE	FALSE
rs62365403	chr5:51175677-51175678	A	G	0.927216	0.0314719	0.0163438	FALSE	FALSE
rs187624187	chr7:66620705-66620706	T	C	0.723011	0.135073	0.016344	FALSE	FALSE
rs76314818	chr11:19838348-19838349	C	T	0.783497	0.101613	0.016344	FALSE	FALSE
rs854863	chr6:90163960-90163961	A	T	0.921347	0.0341167	0.0163441	FALSE	FALSE
rs78848081	chr10:131504581-131504582	A	G	0.715948	0.139163	0.0163445	FALSE	FALSE
rs295411	chr19:23510992-23510993	T	A	1.08331	0.0333261	0.0163446	FALSE	FALSE
rs3853476	chr5:141817753-141817754	A	G	1.0762	0.0305849	0.0163446	FALSE	FALSE
rs4998992	chr5:157810835-157810836	G	A	0.930254	0.0301097	0.0163446	FALSE	FALSE
rs9410887	chr9:86465394-86465395	C	T	0.921079	0.0342381	0.0163447	FALSE	FALSE
rs16879232	chr5:51176571-51176572	T	C	0.927204	0.0314778	0.0163449	FALSE	FALSE
rs2031754	chr9:4965712-4965713	C	A	0.918868	0.035239	0.016345	FALSE	FALSE
rs72696975	chr1:152206089-152206090	G	A	1.1075	0.0425256	0.0163451	FALSE	FALSE
rs445723	chr21:21345399-21345400	T	C	0.904352	0.0418707	0.0163452	FALSE	FALSE
rs10435859	chr9:113069252-113069253	A	G	1.12472	0.0489495	0.0163453	FALSE	FALSE
rs9947708	chr18:65005075-65005076	A	G	1.08209	0.0328588	0.0163453	FALSE	FALSE
rs7894172	chr10:59523744-59523745	G	A	1.10388	0.0411619	0.0163457	FALSE	FALSE
rs17698176	chr17:44819594-44819595	G	T	1.09115	0.0363286	0.016346	FALSE	FALSE
rs117588717	chr12:82163534-82163535	C	A	1.3797	0.134051	0.0163464	FALSE	FALSE
rs147593543	chr4:30252789-30252790	A	G	0.833076	0.0760615	0.0163465	FALSE	FALSE
rs17328039	chr11:4840437-4840438	G	A	1.08624	0.0344526	0.0163465	FALSE	FALSE
rs12361333	chr11:5387903-5387904	A	G	0.92192	0.0338584	0.0163469	FALSE	FALSE
rs7130165	chr11:5387694-5387695	C	A	0.92192	0.0338584	0.0163469	FALSE	FALSE
rs11636396	chr15:68812402-68812403	G	T	1.08716	0.0348053	0.0163471	FALSE	FALSE
rs118109944	chr8:133645302-133645303	A	G	1.2874	0.105214	0.0163471	FALSE	FALSE
rs7718378	chr5:5606489-5606490	T	G	1.34632	0.123852	0.0163472	FALSE	FALSE
rs4433557	chr11:28438562-28438563	C	G	1.07394	0.0297092	0.0163475	FALSE	FALSE
rs13167002	chr5:154842083-154842084	T	C	1.08254	0.0330305	0.0163477	FALSE	FALSE
rs4986239	chr19:24503984-24503985	A	C	0.800711	0.0925654	0.0163477	FALSE	FALSE
rs8039850	chr15:78383064-78383065	A	C	1.08034	0.032185	0.0163478	FALSE	FALSE
rs6730629	chr2:1993619-1993620	G	A	0.929876	0.03028	0.0163479	FALSE	FALSE
rs10924339	chr1:245964510-245964511	C	A	0.913397	0.0377268	0.016348	FALSE	FALSE
rs12187150	chr5:17321235-17321236	C	A	0.915252	0.0368821	0.0163481	FALSE	FALSE
rs12902904	chr15:68076532-68076533	A	G	1.08626	0.0344589	0.0163483	FALSE	FALSE
rs727048	chr22:37677891-37677892	T	C	1.08609	0.034395	0.0163484	FALSE	FALSE
rs2317235	chr1:105013957-105013958	G	A	0.926044	0.0320001	0.0163485	FALSE	FALSE
rs12672292	chr7:158770283-158770284	A	G	1.14114	0.0549896	0.0163486	FALSE	FALSE
rs59075082	chr4:94487363-94487364	T	G	1.17428	0.0669112	0.0163488	FALSE	FALSE
rs58019736	chr16:77300438-77300439	C	T	1.1881	0.0717831	0.0163494	FALSE	FALSE
rs73496016	chr9:91600188-91600189	A	G	1.17087	0.0657011	0.0163496	FALSE	FALSE
rs73496018	chr9:91600567-91600568	T	C	1.17087	0.0657011	0.0163496	FALSE	FALSE
rs76441655	chr4:189548383-189548384	C	T	0.823566	0.0808458	0.01635	FALSE	FALSE
rs10186637	chr2:16913306-16913307	C	G	0.873477	0.0563403	0.0163501	FALSE	FALSE
rs1825056	chr8:93408720-93408721	A	G	0.843826	0.070724	0.0163501	FALSE	FALSE
rs11726363	chr4:59170496-59170497	G	A	1.07376	0.0296414	0.0163502	FALSE	FALSE
rs66575730	chr4:16004587-16004588	A	G	1.13012	0.0509465	0.0163506	FALSE	FALSE
rs16982608	chr20:57852475-57852476	C	T	0.738541	0.126231	0.0163507	FALSE	FALSE
rs10101007	chr8:84010831-84010832	A	G	1.07554	0.0303298	0.0163508	FALSE	FALSE
rs17286505	chr7:103326245-103326246	C	G	1.07342	0.0295093	0.0163509	FALSE	FALSE
rs6888462	chr5:117443306-117443307	T	C	1.17149	0.0659211	0.016351	FALSE	FALSE
rs77815166	chr2:64695584-64695585	A	G	0.681339	0.159807	0.0163511	FALSE	FALSE
rs12978434	chr19:32016737-32016738	A	G	0.930613	0.0299508	0.0163512	FALSE	FALSE
rs117518577	chr20:32751458-32751459	A	G	0.856577	0.0644785	0.0163514	FALSE	FALSE
rs10099914	chr8:5201031-5201032	C	A	1.08082	0.0323693	0.0163515	FALSE	FALSE
rs76767743	chr2:33515170-33515171	C	T	1.18337	0.0701225	0.0163516	FALSE	FALSE
rs10872235	chr6:122685455-122685456	T	C	0.913537	0.0376647	0.0163519	FALSE	FALSE
rs183494186	chr7:156098858-156098859	T	C	1.32639	0.117644	0.016352	FALSE	FALSE
rs9370767	chr6:14594798-14594799	T	C	0.910916	0.0388613	0.0163521	FALSE	FALSE
rs441294	chr1:187086138-187086139	A	C	0.927843	0.0311931	0.0163529	FALSE	FALSE
rs78465778	chr13:68298938-68298939	G	A	0.869188	0.058392	0.016353	FALSE	FALSE
rs948379	chr11:121120129-121120130	T	C	0.928734	0.0307935	0.016353	FALSE	FALSE
rs10124633	chr9:4269764-4269765	C	T	0.929018	0.0306663	0.0163535	FALSE	FALSE
rs112956893	chr14:67532096-67532097	G	A	0.875507	0.0553753	0.0163535	FALSE	FALSE
rs113264129	chr3:37266167-37266168	T	C	0.817194	0.0840836	0.0163536	FALSE	FALSE
rs6793659	chr3:37267021-37267022	T	C	0.817194	0.0840836	0.0163536	FALSE	FALSE
rs9453291	chr6:66092442-66092443	A	G	1.07316	0.0294099	0.0163537	FALSE	FALSE
rs112973021	chr17:29873624-29873625	A	G	1.2522	0.0936731	0.0163538	FALSE	FALSE
rs59921755	chr17:29874257-29874258	A	G	1.2522	0.0936731	0.0163538	FALSE	FALSE
rs7095498	chr10:72099220-72099221	C	G	1.07425	0.0298306	0.0163539	FALSE	FALSE
rs7095736	chr10:72099209-72099210	G	A	1.07425	0.0298306	0.0163539	FALSE	FALSE
rs56961762	chr6:19223569-19223570	A	T	1.30649	0.111351	0.0163542	FALSE	FALSE
rs7081563	chr10:6925221-6925222	T	C	1.07406	0.0297591	0.0163542	FALSE	FALSE
rs16926158	chr10:25876695-25876696	G	A	0.821934	0.0816752	0.0163543	FALSE	FALSE
rs13208506	chr6:158377765-158377766	G	A	1.07385	0.029675	0.0163546	FALSE	FALSE
rs58047896	chr6:79642710-79642711	C	G	1.17374	0.0667214	0.016355	FALSE	FALSE
rs10210105	chr2:43878201-43878202	T	C	1.07565	0.0303752	0.0163551	FALSE	FALSE
rs145928372	chr9:120927296-120927297	C	T	1.24949	0.0927722	0.0163553	FALSE	FALSE
rs59785817	chr21:35835644-35835645	T	C	0.860394	0.0626289	0.0163556	FALSE	FALSE
rs242214	chr3:60385193-60385194	A	G	1.22353	0.0840271	0.0163557	FALSE	FALSE
rs9273508	chr6:32628438-32628439	A	G	1.07492	0.03009	0.0163557	FALSE	FALSE
rs7909167	chr10:25891243-25891244	T	G	0.821936	0.0816754	0.0163559	FALSE	FALSE
rs8045153	chr16:27182477-27182478	C	T	0.921295	0.0341437	0.0163559	FALSE	FALSE
rs10014610	chr4:142724100-142724101	A	G	0.92526	0.0323552	0.0163564	FALSE	FALSE
rs73856961	chr3:118823705-118823706	A	G	0.853357	0.06605	0.0163564	FALSE	FALSE
rs75650525	chr21:35830232-35830233	G	C	0.860487	0.0625846	0.0163565	FALSE	FALSE
rs2242444	chr16:58199669-58199670	T	C	0.907235	0.0405497	0.0163566	FALSE	FALSE
rs74764612	chr3:41212206-41212207	C	T	0.741967	0.12431	0.0163569	FALSE	FALSE
rs17175109	chr14:70470332-70470333	G	A	1.1122	0.0442934	0.0163577	FALSE	FALSE
rs594320	chr19:23589344-23589345	C	T	1.08297	0.0331995	0.0163577	FALSE	FALSE
rs596661	chr19:23588741-23588742	G	A	1.08297	0.0331995	0.0163577	FALSE	FALSE
rs640001	chr19:23592655-23592656	C	T	1.08297	0.0331995	0.0163577	FALSE	FALSE
rs656506	chr11:74208213-74208214	G	A	0.928946	0.0306995	0.0163578	FALSE	FALSE
rs6955960	chr7:128226598-128226599	T	C	1.0742	0.0298136	0.0163578	FALSE	FALSE
rs77430104	chr11:87644963-87644964	G	A	1.23315	0.08729	0.0163578	FALSE	FALSE
rs7788058	chr7:85092116-85092117	G	A	0.900513	0.0436478	0.0163578	FALSE	FALSE
rs11887973	chr2:51242057-51242058	G	A	0.906005	0.0411153	0.0163579	FALSE	FALSE
rs2410690	chr8:21262585-21262586	T	C	0.931162	0.0297071	0.0163581	FALSE	FALSE
rs3816238	chr6:159044315-159044316	G	A	0.923919	0.0329596	0.0163581	FALSE	FALSE
rs139535537	chr2:28997039-28997040	T	A	1.41296	0.143987	0.0163583	FALSE	FALSE
rs11836314	chr12:101609199-101609200	A	G	1.11595	0.0456953	0.0163587	FALSE	FALSE
rs4438122	chr12:82463776-82463777	G	A	0.925784	0.0321203	0.0163587	FALSE	FALSE
rs62152998	chr2:107543334-107543335	A	G	0.747118	0.121431	0.0163588	FALSE	FALSE
rs9930843	chr16:48277179-48277180	T	C	0.879447	0.0535079	0.016359	FALSE	FALSE
rs141582564	chr12:69144222-69144223	C	T	0.718599	0.137643	0.0163597	FALSE	FALSE
rs7592830	chr2:117191509-117191510	A	C	1.40047	0.140291	0.0163597	FALSE	FALSE
rs115842431	chr5:43117117-43117118	A	C	1.27694	0.101826	0.01636	FALSE	FALSE
rs1191804	chr2:20220135-20220136	G	T	1.07766	0.0311547	0.0163601	FALSE	FALSE
rs72697155	chr1:109329266-109329267	C	G	0.750747	0.119414	0.0163601	FALSE	FALSE
rs141176437	chr3:79111241-79111242	G	A	1.39283	0.138014	0.0163608	FALSE	FALSE
rs1601201	chr4:80265945-80265946	C	A	0.91821	0.0355423	0.0163608	FALSE	FALSE
rs139534191	chr17:64100424-64100425	T	C	0.705639	0.145225	0.016361	FALSE	FALSE
rs144787850	chr7:69896473-69896474	T	C	1.20403	0.0773392	0.016361	FALSE	FALSE
rs112209553	chr17:50856695-50856696	A	G	0.720761	0.136393	0.0163613	FALSE	FALSE
rs2929061	chr8:106386492-106386493	C	T	1.0737	0.029622	0.0163614	FALSE	FALSE
rs12541375	chr8:71719314-71719315	G	C	0.926157	0.031953	0.0163616	FALSE	FALSE
rs10196742	chr2:222261723-222261724	C	A	1.08911	0.0355547	0.0163618	FALSE	FALSE
rs144329796	chr5:95256559-95256560	C	G	0.742666	0.123924	0.016362	FALSE	FALSE
rs2471286	chr7:139978227-139978228	G	A	1.15306	0.0593238	0.0163624	FALSE	FALSE
rs10008537	chr4:167965281-167965282	G	T	1.15844	0.0612636	0.0163626	FALSE	FALSE
rs12892149	chr14:81302098-81302099	C	T	0.89184	0.0476807	0.0163629	FALSE	FALSE
rs4918861	chr10:115411597-115411598	A	C	0.922506	0.0335988	0.0163629	FALSE	FALSE
rs146254957	chr13:90416921-90416922	A	G	1.3241	0.116938	0.0163634	FALSE	FALSE
rs111380330	chr5:169333327-169333328	T	C	1.22252	0.0836888	0.0163636	FALSE	FALSE
rs73354570	chr17:70121456-70121457	C	A	1.36954	0.130995	0.0163639	FALSE	FALSE
rs1553902	chr4:189461091-189461092	C	G	0.797335	0.0943395	0.016364	FALSE	FALSE
rs17027839	chr2:41713057-41713058	A	T	1.08421	0.03368	0.0163641	FALSE	FALSE
rs1705254	chr12:71606368-71606369	C	G	1.07419	0.0298114	0.0163643	FALSE	FALSE
rs72856081	chr11:9060675-9060676	A	G	1.12189	0.0479102	0.0163643	FALSE	FALSE
rs7720546	chr5:111673970-111673971	A	G	0.889847	0.0486138	0.0163648	FALSE	FALSE
rs7068710	chr10:110541916-110541917	T	G	0.909902	0.0393299	0.016365	FALSE	FALSE
rs945824	chr10:110541073-110541074	T	C	0.909902	0.0393299	0.016365	FALSE	FALSE
rs141836574	chr3:55856519-55856520	T	G	1.36371	0.129218	0.0163654	FALSE	FALSE
rs4713715	chr6:33867896-33867897	A	G	1.1169	0.0460525	0.016366	FALSE	FALSE
rs740261	chr7:28241275-28241276	G	A	1.11726	0.0461882	0.0163662	FALSE	FALSE
rs35398381	chr4:82925348-82925349	C	T	0.925419	0.0322865	0.0163666	FALSE	FALSE
rs7144820	chr14:54215079-54215080	T	A	1.08659	0.0345929	0.0163669	FALSE	FALSE
rs75374843	chr13:73755422-73755423	T	C	1.14668	0.0570141	0.0163674	FALSE	FALSE
rs113231222	chr4:109724697-109724698	A	G	0.772293	0.107635	0.0163675	FALSE	FALSE
rs9366357	chr6:20599627-20599628	T	C	1.07831	0.0314067	0.0163675	FALSE	FALSE
rs10118292	chr9:83675385-83675386	G	T	1.0889	0.0354758	0.0163676	FALSE	FALSE
rs10058631	chr5:132968417-132968418	T	C	1.28711	0.105139	0.0163677	FALSE	FALSE
rs7780269	chr7:6316797-6316798	C	T	0.805341	0.0901812	0.0163677	FALSE	FALSE
rs6041333	chr20:1294852-1294853	A	C	0.880013	0.0532445	0.0163678	FALSE	FALSE
rs79685238	chr12:31520222-31520223	T	C	0.743107	0.123683	0.0163678	FALSE	FALSE
rs116031038	chr20:35884395-35884396	C	T	0.748626	0.120601	0.0163681	FALSE	FALSE
rs2132409	chr1:232875637-232875638	C	T	0.874763	0.055737	0.0163682	FALSE	FALSE
rs12580177	chr12:117984366-117984367	C	T	1.08482	0.0339125	0.0163683	FALSE	FALSE
rs34237696	chr5:123864535-123864536	A	G	0.861698	0.0620056	0.0163683	FALSE	FALSE
rs12807409	chr11:2899604-2899605	T	G	0.875681	0.0553005	0.0163689	FALSE	FALSE
rs79692857	chr13:110428932-110428933	A	C	0.850054	0.0676734	0.0163691	FALSE	FALSE
rs118108518	chr3:17463160-17463161	T	C	0.739004	0.125992	0.0163697	FALSE	FALSE
rs17273048	chr3:17467540-17467541	A	C	0.739004	0.125992	0.0163697	FALSE	FALSE
rs7112776	chr11:22759881-22759882	G	A	0.906071	0.0410893	0.0163697	FALSE	FALSE
rs7018456	chr8:88580418-88580419	A	G	1.20464	0.0775563	0.0163699	FALSE	FALSE
rs73920783	chr2:29553038-29553039	C	T	1.10309	0.0408732	0.01637	FALSE	FALSE
rs55991925	chr2:99892233-99892234	A	G	0.931087	0.0297443	0.0163701	FALSE	FALSE
rs852217	chr3:130612307-130612308	C	G	1.17897	0.0685852	0.0163705	FALSE	FALSE
rs864873	chr3:130612531-130612532	C	G	1.17897	0.0685852	0.0163705	FALSE	FALSE
rs35087492	chr5:82916625-82916626	G	A	1.10796	0.0427063	0.0163713	FALSE	FALSE
rs138762557	chr2:188050166-188050167	G	A	0.78957	0.0984232	0.0163716	FALSE	FALSE
rs150288335	chr20:62068108-62068109	C	T	1.35147	0.125469	0.0163716	FALSE	FALSE
rs2688194	chr5:154257867-154257868	C	T	1.13327	0.0521175	0.0163716	FALSE	FALSE
rs3810801	chr16:2892369-2892370	A	C	1.07883	0.031608	0.0163716	FALSE	FALSE
rs7174384	chr15:68606097-68606098	A	C	1.16825	0.0647789	0.0163716	FALSE	FALSE
rs7217456	chr17:31410379-31410380	T	C	1.0748	0.0300498	0.0163719	FALSE	FALSE
rs16881881	chr4:29505470-29505471	T	C	1.08188	0.0327848	0.0163721	FALSE	FALSE
2:6660314	chr2:6660313-6660314	A	C	1.09827	0.0390486	0.0163723	FALSE	FALSE
rs11925556	chr3:174792053-174792054	A	G	1.13296	0.0520012	0.0163724	FALSE	FALSE
rs16905354	chr8:136388778-136388779	T	C	0.920031	0.034721	0.0163725	FALSE	FALSE
rs10275341	chr7:158710641-158710642	G	A	1.09887	0.0392744	0.0163726	FALSE	FALSE
rs10118300	chr9:86427216-86427217	T	C	0.929866	0.0302915	0.0163727	FALSE	FALSE
rs16980264	chr20:19237780-19237781	A	G	1.10202	0.0404691	0.016373	FALSE	FALSE
rs4364276	chr4:130254215-130254216	C	T	1.07961	0.0319086	0.0163731	FALSE	FALSE
rs77037045	chr2:174098551-174098552	A	G	0.823626	0.080833	0.0163731	FALSE	FALSE
rs6494490	chr15:65035342-65035343	A	G	1.1768	0.0678184	0.0163734	FALSE	FALSE
rs61301293	chr3:173070321-173070322	A	T	1.26428	0.0976885	0.0163736	FALSE	FALSE
rs67982610	chr3:173069539-173069540	A	T	1.26428	0.0976885	0.0163736	FALSE	FALSE
rs10508133	chr13:104821171-104821172	A	G	0.911152	0.0387611	0.0163737	FALSE	FALSE
rs4756874	chr11:16947184-16947185	T	C	0.766803	0.110614	0.0163738	FALSE	FALSE
rs6467460	chr7:132735619-132735620	A	C	1.07893	0.0316464	0.0163738	FALSE	FALSE
rs1676561	chr21:28532662-28532663	A	C	0.787683	0.0994217	0.0163739	FALSE	FALSE
rs75392874	chr5:125367121-125367122	G	A	1.10765	0.0425915	0.0163739	FALSE	FALSE
rs16855794	chr2:169617713-169617714	A	G	1.22521	0.0846132	0.016374	FALSE	FALSE
rs16857183	chr2:143149614-143149615	C	T	1.14697	0.0571223	0.016374	FALSE	FALSE
rs55973299	chr6:76299683-76299684	A	C	0.928789	0.0307744	0.016374	FALSE	FALSE
rs9535854	chr13:52650674-52650675	G	A	1.18444	0.0705155	0.0163741	FALSE	FALSE
rs9538335	chr13:59775619-59775620	T	C	0.926771	0.0316807	0.0163741	FALSE	FALSE
rs34469781	chr13:93318799-93318800	T	G	0.925411	0.0322925	0.0163743	FALSE	FALSE
rs72689227	chr9:23169264-23169265	A	T	0.88256	0.0520436	0.0163744	FALSE	FALSE
rs77261523	chr2:170306048-170306049	T	G	0.877224	0.0545699	0.0163745	FALSE	FALSE
rs17020633	chr3:83272290-83272291	C	T	0.869372	0.0583157	0.0163746	FALSE	FALSE
rs76507647	chr3:83279507-83279508	A	G	0.869372	0.0583157	0.0163746	FALSE	FALSE
rs2148086	chr6:6960129-6960130	A	G	0.931319	0.0296416	0.0163747	FALSE	FALSE
rs16857186	chr2:143149835-143149836	C	G	1.14697	0.0571228	0.0163749	FALSE	FALSE
rs36050877	chr12:131292205-131292206	T	C	0.80594	0.0898771	0.016375	FALSE	FALSE
rs142534849	chr1:181041663-181041664	T	G	0.853436	0.0660234	0.0163755	FALSE	FALSE
rs59056894	chr15:52576474-52576475	T	C	0.728162	0.132156	0.0163755	FALSE	FALSE
rs72845901	chr2:125453202-125453203	A	G	1.20608	0.0780592	0.0163759	FALSE	FALSE
rs75264628	chr14:92785595-92785596	A	G	1.12219	0.0480244	0.016376	FALSE	FALSE
rs76581640	chr14:92785559-92785560	A	G	1.12219	0.0480244	0.016376	FALSE	FALSE
rs117197053	chr6:154076888-154076889	C	T	1.37125	0.131528	0.0163761	FALSE	FALSE
rs62176009	chr2:180196488-180196489	C	A	1.20133	0.0764141	0.0163761	FALSE	FALSE
rs2022870	chr14:28064653-28064654	T	C	0.926946	0.0316026	0.0163762	FALSE	FALSE
rs75071109	chr3:38871143-38871144	T	G	1.36966	0.131044	0.0163766	FALSE	FALSE
rs118083159	chr7:55736300-55736301	A	G	0.858534	0.0635431	0.0163769	FALSE	FALSE
rs12358485	chr10:59528772-59528773	C	T	1.10385	0.0411612	0.0163769	FALSE	FALSE
rs12762149	chr10:59526165-59526166	C	G	1.10385	0.0411612	0.0163769	FALSE	FALSE
rs4935172	chr10:59531958-59531959	T	C	1.10385	0.0411612	0.0163769	FALSE	FALSE
rs4935723	chr10:59532359-59532360	T	C	1.10385	0.0411612	0.0163769	FALSE	FALSE
rs61850555	chr10:59524754-59524755	A	C	1.10385	0.0411612	0.0163769	FALSE	FALSE
rs7082399	chr10:59526193-59526194	G	A	1.10385	0.0411612	0.0163769	FALSE	FALSE
rs7089972	chr10:59529244-59529245	A	G	1.10385	0.0411612	0.0163769	FALSE	FALSE
rs7091524	chr10:59527856-59527857	G	C	1.10385	0.0411612	0.0163769	FALSE	FALSE
rs7093078	chr10:59528920-59528921	T	C	1.10385	0.0411612	0.0163769	FALSE	FALSE
rs7476122	chr10:59531016-59531017	G	T	1.10385	0.0411612	0.0163769	FALSE	FALSE
rs7476371	chr10:59526407-59526408	G	C	1.10385	0.0411612	0.0163769	FALSE	FALSE
rs7476707	chr10:59535737-59535738	A	T	1.10385	0.0411612	0.0163769	FALSE	FALSE
rs7478349	chr10:59530655-59530656	T	G	1.10385	0.0411612	0.0163769	FALSE	FALSE
rs8029458	chr15:91604373-91604374	T	G	1.08464	0.0338472	0.0163769	FALSE	FALSE
rs3793783	chr10:54044614-54044615	A	G	1.17145	0.0659239	0.016377	FALSE	FALSE
rs61734146	chr7:135292079-135292080	A	G	1.19637	0.0746915	0.0163774	FALSE	FALSE
rs11036323	chr11:41280251-41280252	A	C	1.16038	0.0619697	0.0163776	FALSE	FALSE
rs143594704	chr7:51667838-51667839	A	G	1.27814	0.102237	0.0163777	FALSE	FALSE
rs139623948	chr7:67272339-67272340	A	T	1.33179	0.119367	0.0163779	FALSE	FALSE
rs2710684	chr2:17814029-17814030	T	C	1.091	0.0362843	0.0163779	FALSE	FALSE
rs6840183	chr4:189204618-189204619	G	A	1.1073	0.0424629	0.0163779	FALSE	FALSE
rs7130867	chr11:34934068-34934069	A	G	1.11789	0.0464259	0.0163783	FALSE	FALSE
rs7130874	chr11:34934089-34934090	A	G	1.11789	0.0464259	0.0163783	FALSE	FALSE
rs10428805	chr6:28858016-28858017	G	C	1.36813	0.130583	0.0163786	FALSE	FALSE
rs113958193	chr6:28853540-28853541	C	G	1.36813	0.130583	0.0163786	FALSE	FALSE
rs138812412	chr6:28850776-28850777	T	C	1.36813	0.130583	0.0163786	FALSE	FALSE
rs141984307	chr6:28850795-28850796	A	G	1.36813	0.130583	0.0163786	FALSE	FALSE
rs532034432	chr6:28852652-28852653	A	G	1.36813	0.130583	0.0163786	FALSE	FALSE
rs6925173	chr6:28855108-28855109	A	G	1.36813	0.130583	0.0163786	FALSE	FALSE
rs2088607	chr10:109943732-109943733	T	C	1.11126	0.0439486	0.0163787	FALSE	FALSE
rs978212	chr2:229272783-229272784	G	A	0.930986	0.0297919	0.0163792	FALSE	FALSE
rs137924698	chr6:95408515-95408516	T	C	1.33593	0.120662	0.0163793	FALSE	FALSE
rs150595948	chr16:78849002-78849003	C	T	0.77807	0.104542	0.0163793	FALSE	FALSE
rs73543307	chr8:10901098-10901099	G	A	1.13424	0.0524756	0.0163793	FALSE	FALSE
rs117489114	chr14:66898409-66898410	C	G	0.755095	0.117029	0.0163795	FALSE	FALSE
rs182174111	chr12:119013587-119013588	C	T	1.34582	0.123733	0.0163795	FALSE	FALSE
rs2389463	chr4:118918299-118918300	A	C	1.07886	0.0316216	0.0163795	FALSE	FALSE
rs77613710	chr14:66898333-66898334	C	T	0.755095	0.117029	0.0163795	FALSE	FALSE
rs829076	chr12:22008158-22008159	A	G	0.852613	0.066428	0.0163797	FALSE	FALSE
rs11956928	chr5:117214289-117214290	G	C	0.917763	0.0357514	0.0163798	FALSE	FALSE
rs117577274	chr7:123139863-123139864	A	G	1.28975	0.106007	0.01638	FALSE	FALSE
rs7208121	chr17:80804370-80804371	G	A	1.07494	0.0301067	0.01638	FALSE	FALSE
rs10957410	chr8:68912522-68912523	G	T	1.08248	0.0330195	0.0163801	FALSE	FALSE
rs4981369	chr14:21776519-21776520	C	A	0.923093	0.0333391	0.0163801	FALSE	FALSE
rs72696991	chr1:152250234-152250235	C	T	1.10823	0.0428108	0.0163801	FALSE	FALSE
rs4935724	chr10:59534816-59534817	A	G	1.10385	0.0411612	0.0163802	FALSE	FALSE
rs4935725	chr10:59535096-59535097	T	A	1.10385	0.0411612	0.0163802	FALSE	FALSE
rs6481324	chr10:59527188-59527189	C	T	1.10385	0.0411612	0.0163802	FALSE	FALSE
rs6481325	chr10:59527284-59527285	G	A	1.10385	0.0411612	0.0163802	FALSE	FALSE
rs7474909	chr10:59532480-59532481	A	G	1.10385	0.0411612	0.0163802	FALSE	FALSE
rs61870180	chr10:105438912-105438913	A	G	1.31097	0.112806	0.0163807	FALSE	FALSE
rs846014	chr4:99528385-99528386	C	T	0.929766	0.0303386	0.0163808	FALSE	FALSE
rs10816693	chr9:111404833-111404834	T	G	1.07399	0.0297399	0.0163814	FALSE	FALSE
rs927512	chr1:96932938-96932939	A	G	0.883946	0.0513932	0.0163814	FALSE	FALSE
rs10134752	chr14:71104472-71104473	G	A	1.09561	0.0380415	0.0163816	FALSE	FALSE
rs117107708	chr3:17408599-17408600	C	T	0.739062	0.125974	0.0163818	FALSE	FALSE
rs117631229	chr3:17421719-17421720	C	T	0.739062	0.125974	0.0163818	FALSE	FALSE
rs118137812	chr3:17422635-17422636	C	T	0.739062	0.125974	0.0163818	FALSE	FALSE
rs35170495	chr16:25437117-25437118	A	G	1.10334	0.0409697	0.0163818	FALSE	FALSE
rs79512177	chr3:17421409-17421410	G	A	0.739062	0.125974	0.0163818	FALSE	FALSE
rs4671962	chr2:54798895-54798896	T	A	1.07846	0.0314683	0.0163819	FALSE	FALSE
rs11674807	chr2:23541470-23541471	C	T	0.921012	0.0342801	0.016382	FALSE	FALSE
rs74713643	chr7:39244052-39244053	A	G	0.768409	0.109751	0.0163822	FALSE	FALSE
rs12470919	chr2:239866380-239866381	T	C	1.08178	0.0327504	0.0163823	FALSE	FALSE
rs76081886	chr11:45294770-45294771	T	C	0.776037	0.105635	0.0163823	FALSE	FALSE
rs6713052	chr2:47251633-47251634	C	T	1.07398	0.029736	0.0163826	FALSE	FALSE
rs72697803	chr1:112200080-112200081	G	A	0.908296	0.0400725	0.0163827	FALSE	FALSE
rs76702455	chr11:35015421-35015422	A	G	1.22538	0.0846775	0.0163827	FALSE	FALSE
rs3801979	chr7:148851272-148851273	C	G	0.8759	0.0552032	0.0163828	FALSE	FALSE
rs8060989	chr16:75294024-75294025	C	G	0.923223	0.0332814	0.0163828	FALSE	FALSE
rs10403074	chr19:55060044-55060045	T	G	1.171	0.0657659	0.0163829	FALSE	FALSE
rs116937772	chr14:66880647-66880648	G	A	0.755089	0.117036	0.016383	FALSE	FALSE
rs12505003	chr4:126391938-126391939	T	G	0.9284	0.0309518	0.016383	FALSE	FALSE
rs138240962	chr14:66879395-66879396	G	A	0.755089	0.117036	0.016383	FALSE	FALSE
rs17009745	chr4:126390180-126390181	T	C	0.9284	0.0309518	0.016383	FALSE	FALSE
rs66743492	chr4:126390630-126390631	G	A	0.9284	0.0309518	0.016383	FALSE	FALSE
rs68031816	chr4:126391141-126391142	A	G	0.9284	0.0309518	0.016383	FALSE	FALSE
rs77709318	chr14:66879908-66879909	A	G	0.755089	0.117036	0.016383	FALSE	FALSE
rs10826109	chr10:59524079-59524080	T	A	1.10384	0.0411612	0.0163831	FALSE	FALSE
rs7477841	chr10:59524231-59524232	T	C	1.10384	0.0411612	0.0163831	FALSE	FALSE
rs2565754	chr2:125138600-125138601	T	A	0.900628	0.0436048	0.0163833	FALSE	FALSE
rs11625537	chr14:103784631-103784632	A	G	0.785967	0.100339	0.0163834	FALSE	FALSE
rs117196222	chr14:103787130-103787131	T	G	0.785967	0.100339	0.0163834	FALSE	FALSE
rs12568098	chr1:40921330-40921331	T	C	1.16632	0.064098	0.0163834	FALSE	FALSE
rs687416	chr13:33256986-33256987	C	T	0.927819	0.0312126	0.0163834	FALSE	FALSE
rs61757003	chr8:26716823-26716824	G	A	0.705891	0.145107	0.0163835	FALSE	FALSE
rs116170679	chr3:17473584-17473585	C	T	0.743368	0.123555	0.0163836	FALSE	FALSE
rs6932841	chr6:22433302-22433303	A	C	1.37991	0.134162	0.0163844	FALSE	FALSE
rs117064018	chr7:48364222-48364223	C	G	1.35711	0.127221	0.0163846	FALSE	FALSE
rs72794508	chr10:56427940-56427941	C	A	1.12945	0.0507149	0.0163846	FALSE	FALSE
rs2787100	chr20:3633708-3633709	G	A	1.07509	0.0301646	0.0163849	FALSE	FALSE
rs7100131	chr10:129165728-129165729	T	C	0.9256	0.0322108	0.0163855	FALSE	FALSE
rs2644457	chr1:232859273-232859274	G	A	0.874137	0.0560444	0.0163862	FALSE	FALSE
rs2644458	chr1:232858579-232858580	G	A	0.874137	0.0560444	0.0163862	FALSE	FALSE
rs4736676	chr8:134479549-134479550	A	G	0.926573	0.0317733	0.0163862	FALSE	FALSE
rs9888033	chr10:61802549-61802550	A	T	1.07447	0.029927	0.0163863	FALSE	FALSE
rs6481318	chr10:59522819-59522820	C	T	1.10384	0.0411613	0.0163865	FALSE	FALSE
rs6481319	chr10:59523485-59523486	C	A	1.10384	0.0411613	0.0163865	FALSE	FALSE
rs7913748	chr10:59523136-59523137	T	C	1.10384	0.0411613	0.0163865	FALSE	FALSE
rs55674017	chr6:12787632-12787633	C	T	1.38717	0.136349	0.0163866	FALSE	FALSE
rs140420031	chr7:51922238-51922239	C	T	0.696433	0.150732	0.0163868	FALSE	FALSE
rs13196323	chr6:66091350-66091351	A	G	1.07314	0.0294098	0.0163871	FALSE	FALSE
rs9445534	chr6:66091943-66091944	G	A	1.07314	0.0294098	0.0163871	FALSE	FALSE
rs9817493	chr3:186836147-186836148	G	A	1.07579	0.0304391	0.0163871	FALSE	FALSE
rs12911415	chr15:100288083-100288084	T	C	0.754698	0.117257	0.0163872	FALSE	FALSE
rs2097873	chr7:2488424-2488425	T	G	0.902572	0.0427079	0.0163872	FALSE	FALSE
rs2717194	chr4:112533825-112533826	T	G	1.1327	0.0519159	0.0163877	FALSE	FALSE
rs10958909	chr9:10134670-10134671	A	C	0.896099	0.0457071	0.0163878	FALSE	FALSE
rs10965248	chr9:22132877-22132878	C	T	0.910926	0.0388699	0.0163878	FALSE	FALSE
rs73450472	chr11:36073504-36073505	C	G	0.789625	0.098409	0.0163879	FALSE	FALSE
rs79362142	chr19:55836712-55836713	A	C	1.37244	0.131905	0.0163883	FALSE	FALSE
rs76932291	chr18:8703530-8703531	C	A	0.852847	0.0663187	0.0163886	FALSE	FALSE
rs17064429	chr8:331629-331630	G	A	1.20356	0.0771981	0.0163888	FALSE	FALSE
rs17200881	chr3:17685212-17685213	A	G	0.738791	0.126134	0.0163888	FALSE	FALSE
rs9544197	chr13:35958182-35958183	C	G	0.906258	0.0410108	0.0163894	FALSE	FALSE
rs78325443	chr4:108365363-108365364	G	C	0.730511	0.130832	0.01639	FALSE	FALSE
rs12426552	chr12:103509044-103509045	T	C	1.14076	0.0548695	0.0163905	FALSE	FALSE
rs58377234	chr6:28852459-28852460	A	G	1.36808	0.130581	0.0163906	FALSE	FALSE
rs60187167	chr3:171317593-171317594	C	G	1.08977	0.035818	0.0163907	FALSE	FALSE
rs62245620	chr3:5790843-5790844	A	T	1.10058	0.0399309	0.0163907	FALSE	FALSE
rs7819689	chr8:106263248-106263249	A	T	0.92661	0.0317582	0.0163908	FALSE	FALSE
rs794201	chr3:4385042-4385043	C	G	1.08123	0.0325404	0.0163908	FALSE	FALSE
rs11596847	chr10:110700771-110700772	C	T	0.909258	0.0396345	0.0163909	FALSE	FALSE
rs72829951	chr10:110701022-110701023	A	C	0.909258	0.0396345	0.0163909	FALSE	FALSE
rs1463146	chr2:2934354-2934355	A	G	0.873531	0.0563361	0.0163911	FALSE	FALSE
rs852925	chr6:72182515-72182516	C	T	1.07913	0.0317292	0.0163913	FALSE	FALSE
rs62200003	chr2:186119459-186119460	G	A	1.07519	0.030207	0.0163915	FALSE	FALSE
rs9311977	chr3:7128112-7128113	C	A	0.929469	0.0304748	0.0163918	FALSE	FALSE
rs12045864	chr1:84919467-84919468	A	G	1.0952	0.0378884	0.016392	FALSE	FALSE
rs2262721	chr4:112547662-112547663	C	G	1.13388	0.0523499	0.0163921	FALSE	FALSE
rs2262722	chr4:112547748-112547749	C	T	1.13388	0.0523499	0.0163921	FALSE	FALSE
rs1129571	chr6:22194671-22194672	A	G	0.911544	0.0385886	0.0163922	FALSE	FALSE
rs117112096	chr17:65431351-65431352	G	A	1.35581	0.126828	0.0163922	FALSE	FALSE
rs16905353	chr8:136388655-136388656	T	C	0.920045	0.0347213	0.0163927	FALSE	FALSE
rs4611247	chr12:93426632-93426633	T	A	0.920471	0.0345285	0.0163931	FALSE	FALSE
rs2641787	chr16:3467328-3467329	T	G	0.90088	0.0434923	0.0163932	FALSE	FALSE
rs12992677	chr2:232400838-232400839	A	G	1.11199	0.0442302	0.0163933	FALSE	FALSE
5:154864666	chr5:154864665-154864666	G	A	1.08268	0.0331002	0.0163934	FALSE	FALSE
rs77746587	chr11:134462209-134462210	C	T	0.856045	0.0647626	0.0163935	FALSE	FALSE
rs55857953	chr20:46771306-46771307	A	G	0.906687	0.0408153	0.0163937	FALSE	FALSE
rs184868659	chr5:30339913-30339914	G	A	0.699929	0.148655	0.016394	FALSE	FALSE
rs145090403	chr13:76151899-76151900	C	T	1.23747	0.0887775	0.0163941	FALSE	FALSE
rs4514400	chr11:41273778-41273779	G	C	1.16037	0.0619753	0.0163941	FALSE	FALSE
rs10900464	chr1:205157099-205157100	T	C	1.07575	0.0304241	0.0163943	FALSE	FALSE
rs592145	chr4:82726386-82726387	G	A	0.917439	0.0359035	0.0163945	FALSE	FALSE
rs10142048	chr14:41916993-41916994	G	T	0.930308	0.0300995	0.0163947	FALSE	FALSE
rs113579896	chr11:82292282-82292283	A	C	0.895582	0.0459508	0.0163949	FALSE	FALSE
rs1407603	chr13:38094855-38094856	C	T	0.920778	0.0343903	0.0163951	FALSE	FALSE
rs1407604	chr13:38094660-38094661	T	C	0.920778	0.0343903	0.0163951	FALSE	FALSE
rs7997915	chr13:38714145-38714146	T	C	1.07708	0.0309395	0.0163952	FALSE	FALSE
rs150189891	chr3:162835017-162835018	T	C	0.706383	0.144833	0.0163954	FALSE	FALSE
rs708388	chr6:168163972-168163973	T	C	1.07417	0.0298126	0.0163954	FALSE	FALSE
rs78817325	chr4:71138332-71138333	A	G	0.919464	0.0349851	0.0163954	FALSE	FALSE
rs77609821	chr4:5276612-5276613	C	G	0.788126	0.0992078	0.0163957	FALSE	FALSE
rs138091188	chr13:114432818-114432819	T	C	0.700836	0.148118	0.0163958	FALSE	FALSE
rs116432256	chr4:88850206-88850207	C	G	0.811001	0.0872864	0.0163959	FALSE	FALSE
rs2135768	chr6:79636762-79636763	T	C	0.888773	0.0491309	0.0163959	FALSE	FALSE
rs5744023	chr11:1297351-1297352	T	C	0.704969	0.145669	0.0163963	FALSE	FALSE
rs76724685	chr8:137010147-137010148	T	A	0.779793	0.103637	0.0163964	FALSE	FALSE
rs58807948	chr8:13220793-13220794	G	C	1.13515	0.0528203	0.0163965	FALSE	FALSE
rs9365557	chr6:163769175-163769176	A	G	1.08852	0.0353399	0.0163965	FALSE	FALSE
rs2213926	chr9:118446395-118446396	T	C	0.925288	0.0323549	0.0163969	FALSE	FALSE
rs73155213	chr3:17568636-17568637	T	A	0.74724	0.121407	0.0163977	FALSE	FALSE
rs113219782	chr3:17566708-17566709	C	A	0.74724	0.121407	0.0163978	FALSE	FALSE
rs73153102	chr3:17564104-17564105	T	C	0.74724	0.121407	0.0163978	FALSE	FALSE
rs73155203	chr3:17564290-17564291	A	T	0.74724	0.121407	0.0163978	FALSE	FALSE
rs73155205	chr3:17564776-17564777	G	A	0.74724	0.121407	0.0163978	FALSE	FALSE
rs73155206	chr3:17566443-17566444	C	A	0.74724	0.121407	0.0163978	FALSE	FALSE
rs73155209	chr3:17567676-17567677	C	T	0.74724	0.121407	0.0163978	FALSE	FALSE
rs73155211	chr3:17567742-17567743	T	C	0.74724	0.121407	0.0163978	FALSE	FALSE
rs73155214	chr3:17568875-17568876	A	G	0.74724	0.121407	0.0163978	FALSE	FALSE
rs73155215	chr3:17570820-17570821	C	T	0.74724	0.121407	0.0163978	FALSE	FALSE
rs4843434	chr16:86769522-86769523	G	A	1.07417	0.0298114	0.0163979	FALSE	FALSE
rs906028	chr10:59525316-59525317	T	G	1.10383	0.0411612	0.0163981	FALSE	FALSE
rs906029	chr10:59525329-59525330	C	T	1.10383	0.0411612	0.0163981	FALSE	FALSE
rs12139179	chr1:217472666-217472667	T	C	0.920013	0.0347377	0.0163982	FALSE	FALSE
rs1866662	chr2:223863709-223863710	C	G	0.855767	0.0649011	0.0163986	FALSE	FALSE
rs12401318	chr1:199598077-199598078	C	G	0.90648	0.0409121	0.0163987	FALSE	FALSE
rs12402718	chr1:199598881-199598882	C	T	0.90648	0.0409121	0.0163987	FALSE	FALSE
rs12403438	chr1:199600629-199600630	A	T	0.90648	0.0409121	0.0163987	FALSE	FALSE
rs2772207	chr9:126266968-126266969	C	T	1.08098	0.032446	0.0163987	FALSE	FALSE
rs4622089	chr1:199600935-199600936	G	T	0.90648	0.0409121	0.0163987	FALSE	FALSE
rs4915366	chr1:199599930-199599931	C	T	0.90648	0.0409121	0.0163987	FALSE	FALSE
rs74135798	chr1:199599439-199599440	C	T	0.90648	0.0409121	0.0163987	FALSE	FALSE
rs12999634	chr2:170517027-170517028	G	T	0.93064	0.0299521	0.0163988	FALSE	FALSE
rs10425359	chr19:19965212-19965213	T	C	1.2798	0.102796	0.016399	FALSE	FALSE
rs1875775	chr11:11172700-11172701	T	C	1.12996	0.0509112	0.016399	FALSE	FALSE
rs73312901	chr21:20887271-20887272	T	A	0.703157	0.146745	0.0163992	FALSE	FALSE
rs79589190	chr21:20888794-20888795	G	T	0.703157	0.146745	0.0163992	FALSE	FALSE
rs8131088	chr21:20887328-20887329	C	A	0.703157	0.146745	0.0163992	FALSE	FALSE
rs950700	chr21:20891591-20891592	G	A	0.703157	0.146745	0.0163992	FALSE	FALSE
rs13044461	chr20:46778448-46778449	A	G	1.07612	0.0305698	0.0163993	FALSE	FALSE
rs11783093	chr8:27425348-27425349	T	C	1.10203	0.0404837	0.0163995	FALSE	FALSE
rs116264182	chr5:86360114-86360115	T	C	0.784486	0.10114	0.0163996	FALSE	FALSE
rs389916	chr2:17675991-17675992	G	T	1.08236	0.0329777	0.0163996	FALSE	FALSE
rs10116031	chr9:118447210-118447211	G	T	0.930384	0.0300672	0.0163997	FALSE	FALSE
rs9311745	chr3:60001824-60001825	C	T	1.17991	0.0689357	0.0163998	FALSE	FALSE
rs6945165	chr7:88639288-88639289	T	C	1.07441	0.029907	0.0163999	FALSE	FALSE
rs528339	chr10:100432098-100432099	G	A	0.928631	0.0308529	0.0164001	FALSE	FALSE
rs72829907	chr10:110667254-110667255	T	C	0.908687	0.0398997	0.0164003	FALSE	FALSE
rs78948939	chr17:47763198-47763199	A	T	1.1145	0.0451719	0.0164007	FALSE	FALSE
rs28707636	chr2:25935576-25935577	A	G	1.08778	0.0350586	0.0164008	FALSE	FALSE
rs12932682	chr16:81159639-81159640	C	T	0.90661	0.0408533	0.0164009	FALSE	FALSE
rs6137568	chr20:22163055-22163056	A	G	0.92879	0.0307819	0.016401	FALSE	FALSE
rs12129963	chr1:103736175-103736176	A	T	1.12749	0.0499993	0.0164015	FALSE	FALSE
rs75186979	chr18:9510992-9510993	A	G	1.12285	0.0482836	0.0164015	FALSE	FALSE
rs1873533	chr4:23774948-23774949	C	T	1.33592	0.120681	0.0164016	FALSE	FALSE
rs112161767	chr22:33843955-33843956	C	T	1.23228	0.0870317	0.016402	FALSE	FALSE
rs146142855	chr11:75483998-75483999	T	C	0.695258	0.151457	0.0164023	FALSE	FALSE
rs79846833	chr16:4891054-4891055	A	C	0.845382	0.0699906	0.0164023	FALSE	FALSE
rs17527690	chr14:99103596-99103597	A	G	1.28294	0.103821	0.0164024	FALSE	FALSE
rs7924840	chr11:70434554-70434555	C	T	0.923212	0.0332926	0.0164024	FALSE	FALSE
rs11772554	chr7:2483134-2483135	A	C	0.903309	0.0423739	0.0164027	FALSE	FALSE
rs10511200	chr3:102472600-102472601	C	G	0.91868	0.0353433	0.0164031	FALSE	FALSE
rs11044446	chr12:19343579-19343580	A	T	1.19157	0.073034	0.0164033	FALSE	FALSE
rs5745429	chr1:76332802-76332803	G	A	1.07919	0.0317587	0.0164033	FALSE	FALSE
rs115943968	chr14:99105197-99105198	G	A	1.28056	0.103049	0.0164034	FALSE	FALSE
rs11852072	chr14:99105806-99105807	C	T	1.28056	0.103049	0.0164034	FALSE	FALSE
rs61377727	chr14:99107073-99107074	A	G	1.28056	0.103049	0.0164034	FALSE	FALSE
rs6838946	chr4:156675368-156675369	A	G	1.10109	0.0401297	0.0164034	FALSE	FALSE
rs1931177	chr1:96927039-96927040	G	A	0.88378	0.0514822	0.0164036	FALSE	FALSE
rs62342223	chr4:180079108-180079109	C	T	1.27213	0.100298	0.0164038	FALSE	FALSE
rs57087795	chr3:17580626-17580627	G	A	0.747251	0.121408	0.0164042	FALSE	FALSE
rs58003185	chr3:17577829-17577830	G	A	0.747251	0.121408	0.0164042	FALSE	FALSE
rs58595628	chr3:17579353-17579354	A	G	0.747251	0.121408	0.0164042	FALSE	FALSE
rs17643854	chr18:59850521-59850522	T	C	1.08571	0.034267	0.0164043	FALSE	FALSE
rs17716559	chr18:59850685-59850686	C	T	1.08571	0.034267	0.0164043	FALSE	FALSE
rs62185625	chr2:197671209-197671210	C	T	1.09104	0.0363069	0.0164043	FALSE	FALSE
rs6481321	chr10:59525048-59525049	A	G	1.10382	0.0411613	0.0164043	FALSE	FALSE
rs6481323	chr10:59525137-59525138	C	T	1.10382	0.0411613	0.0164043	FALSE	FALSE
rs72947205	chr18:59850186-59850187	T	G	1.08571	0.034267	0.0164043	FALSE	FALSE
rs11186666	chr10:93477918-93477919	C	T	0.930572	0.0299842	0.0164044	FALSE	FALSE
rs146813844	chr4:11485250-11485251	T	C	0.70777	0.144027	0.0164044	FALSE	FALSE
rs144195574	chr10:79110631-79110632	T	C	0.72382	0.134684	0.0164047	FALSE	FALSE
rs8129462	chr21:32738539-32738540	T	C	0.732067	0.129963	0.0164048	FALSE	FALSE
rs12091500	chr1:41802583-41802584	G	A	1.2148	0.081082	0.0164056	FALSE	FALSE
rs2508268	chr11:97530554-97530555	A	G	0.893727	0.0468193	0.0164058	FALSE	FALSE
rs117851398	chr14:66877427-66877428	T	A	0.755124	0.117042	0.0164059	FALSE	FALSE
rs56024396	chr9:128731327-128731328	T	C	0.697561	0.150084	0.0164059	FALSE	FALSE
rs2242098	chr2:234372984-234372985	C	A	0.925413	0.0323013	0.016406	FALSE	FALSE
rs4691073	chr4:156671887-156671888	A	G	1.07483	0.0300702	0.0164067	FALSE	FALSE
rs58504362	chr5:122943992-122943993	A	T	0.877224	0.0545861	0.0164067	FALSE	FALSE
rs10098918	chr8:103051548-103051549	A	G	1.09274	0.0369581	0.016407	FALSE	FALSE
rs1430265	chr2:125121892-125121893	A	T	0.930243	0.0301324	0.016407	FALSE	FALSE
rs183480868	chr6:105323643-105323644	T	G	1.38207	0.134841	0.0164071	FALSE	FALSE
rs1898600	chr2:12513033-12513034	C	T	1.15776	0.0610417	0.0164071	FALSE	FALSE
rs10942336	chr5:83137375-83137376	G	C	0.924823	0.0325675	0.0164074	FALSE	FALSE
17:51014855	chr17:51014854-51014855	G	A	0.707213	0.14436	0.0164076	FALSE	FALSE
rs148217929	chr4:95246328-95246329	G	T	0.726988	0.132868	0.0164076	FALSE	FALSE
rs12225880	chr11:41285882-41285883	A	G	1.16035	0.0619752	0.0164078	FALSE	FALSE
rs12498774	chr4:23742678-23742679	A	G	1.07833	0.0314253	0.0164078	FALSE	FALSE
rs111553583	chr5:2512153-2512154	A	G	1.31967	0.115591	0.0164079	FALSE	FALSE
rs73263262	chr10:69775189-69775190	A	G	1.29682	0.108312	0.0164083	FALSE	FALSE
rs2343276	chr4:61026311-61026312	A	G	1.09463	0.0376774	0.0164084	FALSE	FALSE
rs4450192	chr11:86475864-86475865	G	C	0.915179	0.0369362	0.0164087	FALSE	FALSE
rs11063514	chr12:5233404-5233405	A	G	1.11941	0.0470063	0.016409	FALSE	FALSE
rs112230470	chr14:27689255-27689256	A	G	0.79046	0.097988	0.016409	FALSE	FALSE
rs35092485	chr6:69285884-69285885	A	G	1.30098	0.109646	0.016409	FALSE	FALSE
rs56186880	chr1:233976169-233976170	T	C	1.2447	0.0912171	0.016409	FALSE	FALSE
rs12879038	chr14:40931690-40931691	T	C	0.900831	0.0435212	0.0164091	FALSE	FALSE
rs73120998	chr20:19137986-19137987	G	A	1.1029	0.0408159	0.0164093	FALSE	FALSE
rs10234140	chr7:30015431-30015432	A	C	1.1497	0.0581318	0.0164096	FALSE	FALSE
rs140395409	chr10:22314122-22314123	A	G	1.36245	0.128888	0.0164106	FALSE	FALSE
rs2641682	chr16:84961818-84961819	T	C	0.903853	0.0421265	0.0164108	FALSE	FALSE
rs28714368	chr15:47111851-47111852	T	A	1.37812	0.133654	0.0164111	FALSE	FALSE
rs10954004	chr7:123824671-123824672	G	A	0.919514	0.0349677	0.0164113	FALSE	FALSE
rs1396936	chr2:115794125-115794126	T	G	0.867636	0.0591687	0.0164114	FALSE	FALSE
rs6981560	chr8:126607465-126607466	T	C	0.931185	0.0297117	0.0164114	FALSE	FALSE
rs3784806	chr15:73631577-73631578	A	G	0.930247	0.030132	0.0164118	FALSE	FALSE
rs75323599	chr20:60831428-60831429	A	C	1.1255	0.0492695	0.0164119	FALSE	FALSE
rs12720709	chr1:186958129-186958130	A	T	0.758411	0.115239	0.0164121	FALSE	FALSE
rs11257552	chr10:12171739-12171740	A	G	0.931081	0.0297584	0.0164122	FALSE	FALSE
rs62065417	chr17:16820678-16820679	C	T	1.08722	0.0348485	0.0164122	FALSE	FALSE
rs6746932	chr2:149012776-149012777	C	T	0.927452	0.0313859	0.0164123	FALSE	FALSE
rs7815461	chr8:106262756-106262757	C	T	0.926597	0.0317703	0.0164127	FALSE	FALSE
rs1601758	chr4:38433100-38433101	C	T	1.09037	0.036055	0.0164128	FALSE	FALSE
rs62572373	chr9:95625971-95625972	C	T	1.10227	0.0405788	0.0164128	FALSE	FALSE
rs35544398	chr10:122145745-122145746	A	C	0.853809	0.0658641	0.016413	FALSE	FALSE
rs12794428	chr11:77398452-77398453	A	G	0.924813	0.0325739	0.0164132	FALSE	FALSE
rs1414665	chr1:222452593-222452594	T	G	0.929361	0.0305293	0.0164134	FALSE	FALSE
rs142910092	chr11:37299801-37299802	C	T	1.23561	0.0881654	0.0164134	FALSE	FALSE
rs17146074	chr11:83492015-83492016	A	G	0.80125	0.0923415	0.0164134	FALSE	FALSE
rs17246627	chr5:7938281-7938282	A	G	1.09135	0.0364288	0.0164136	FALSE	FALSE
rs76549811	chr5:7936657-7936658	A	G	1.09135	0.0364288	0.0164136	FALSE	FALSE
rs1899039	chr2:223910942-223910943	A	G	0.927594	0.0313227	0.0164138	FALSE	FALSE
rs57695703	chr20:57164587-57164588	T	G	0.757835	0.115557	0.0164138	FALSE	FALSE
rs9363624	chr6:67387452-67387453	C	T	1.08918	0.0356003	0.0164141	FALSE	FALSE
rs111366116	chr5:53295545-53295546	T	C	1.11839	0.0466295	0.0164142	FALSE	FALSE
rs73116996	chr7:37771872-37771873	A	G	1.26808	0.0989774	0.0164143	FALSE	FALSE
rs199720	chr1:77526481-77526482	C	T	0.924265	0.032821	0.0164146	FALSE	FALSE
rs10059445	chr5:162982424-162982425	A	G	1.14927	0.0579788	0.016415	FALSE	FALSE
rs10076444	chr5:162982593-162982594	T	C	1.14927	0.0579788	0.016415	FALSE	FALSE
rs10512691	chr5:38744199-38744200	T	C	1.11707	0.0461391	0.016415	FALSE	FALSE
rs111509238	chr7:78052058-78052059	A	G	0.799403	0.0933046	0.016415	FALSE	FALSE
rs6548569	chr3:78515461-78515462	T	A	1.07687	0.0308627	0.0164152	FALSE	FALSE
rs6548570	chr3:78517162-78517163	T	C	1.07687	0.0308627	0.0164152	FALSE	FALSE
rs6798454	chr3:78516860-78516861	T	C	1.07687	0.0308627	0.0164152	FALSE	FALSE
rs6798540	chr3:78516906-78516907	T	C	1.07687	0.0308627	0.0164152	FALSE	FALSE
rs244903	chr5:167913509-167913510	G	A	1.07369	0.0296311	0.016416	FALSE	FALSE
rs10760998	chr9:106684510-106684511	T	A	1.1031	0.0408947	0.0164161	FALSE	FALSE
rs72741753	chr9:80773194-80773195	T	C	1.11165	0.0441123	0.0164161	FALSE	FALSE
rs62115552	chr19:44610354-44610355	G	A	0.819957	0.0827262	0.0164163	FALSE	FALSE
rs12153837	chr6:79579201-79579202	C	A	1.07622	0.0306128	0.0164167	FALSE	FALSE
rs6774747	chr3:169777637-169777638	G	C	1.08144	0.0326298	0.016417	FALSE	FALSE
rs141071648	chr7:128190780-128190781	T	C	1.10619	0.0420592	0.0164171	FALSE	FALSE
rs62100364	chr18:69519125-69519126	T	C	0.925652	0.0321971	0.0164171	FALSE	FALSE
rs79999299	chr8:94678743-94678744	A	G	0.765923	0.111137	0.0164172	FALSE	FALSE
rs77296205	chr5:28842620-28842621	C	T	1.28946	0.10595	0.0164177	FALSE	FALSE
rs78366381	chr5:28849157-28849158	A	G	1.28946	0.10595	0.0164177	FALSE	FALSE
rs7808902	chr7:64358755-64358756	A	G	0.930532	0.0300058	0.016418	FALSE	FALSE
14:57141867	chr14:57141866-57141867	T	G	0.914574	0.037215	0.0164181	FALSE	FALSE
rs12330981	chr4:124353781-124353782	T	C	0.888424	0.0493048	0.0164184	FALSE	FALSE
rs6822806	chr4:96298941-96298942	C	T	0.895888	0.0458187	0.0164191	FALSE	FALSE
rs12124631	chr1:80518584-80518585	T	C	1.07683	0.0308474	0.0164192	FALSE	FALSE
rs1969898	chr1:85267638-85267639	A	G	0.928461	0.030935	0.0164194	FALSE	FALSE
rs55980981	chr6:106424267-106424268	A	C	0.906502	0.0409099	0.0164194	FALSE	FALSE
rs72829908	chr10:110668216-110668217	G	A	0.90875	0.0398779	0.0164196	FALSE	FALSE
rs113165573	chr17:29888619-29888620	T	C	1.30968	0.112435	0.0164201	FALSE	FALSE
rs2245826	chr11:27240161-27240162	T	C	1.074	0.0297522	0.0164207	FALSE	FALSE
rs9384232	chr6:150516104-150516105	T	G	0.692591	0.153085	0.016421	FALSE	FALSE
rs142961623	chr8:49917494-49917495	T	A	0.733726	0.12904	0.0164215	FALSE	FALSE
rs727013	chr16:73430922-73430923	A	G	0.906504	0.0409099	0.0164215	FALSE	FALSE
rs6118448	chr20:9025250-9025251	A	T	1.07578	0.0304419	0.0164216	FALSE	FALSE
rs2719736	chr16:10790397-10790398	G	T	0.924667	0.032642	0.0164217	FALSE	FALSE
rs79225010	chr20:42557503-42557504	A	G	0.881271	0.0526755	0.0164219	FALSE	FALSE
rs79660469	chr2:170604157-170604158	G	C	0.887525	0.0497285	0.0164219	FALSE	FALSE
rs11686105	chr2:170525082-170525083	C	A	0.930655	0.0299521	0.016422	FALSE	FALSE
rs11889070	chr2:170524164-170524165	C	T	0.930655	0.0299521	0.016422	FALSE	FALSE
rs12998898	chr2:170525801-170525802	A	C	0.930655	0.0299521	0.016422	FALSE	FALSE
rs13007538	chr2:170518389-170518390	C	T	0.930655	0.0299521	0.016422	FALSE	FALSE
rs13029698	chr2:170517947-170517948	T	C	0.930655	0.0299521	0.016422	FALSE	FALSE
rs1596932	chr2:170523217-170523218	T	C	0.930655	0.0299521	0.016422	FALSE	FALSE
rs1900381	chr2:170523746-170523747	T	C	0.930655	0.0299521	0.016422	FALSE	FALSE
rs7575371	chr2:170517528-170517529	A	C	0.930655	0.0299521	0.016422	FALSE	FALSE
rs10163346	chr16:77098364-77098365	T	G	0.916531	0.0363255	0.0164221	FALSE	FALSE
rs36070293	chr1:217473765-217473766	T	A	0.920156	0.0346806	0.0164224	FALSE	FALSE
rs12477078	chr2:76711827-76711828	T	C	1.09663	0.0384444	0.0164225	FALSE	FALSE
rs78397978	chr6:163237186-163237187	C	T	0.91924	0.0350958	0.0164229	FALSE	FALSE
rs113743632	chr20:44708342-44708343	A	G	0.723951	0.134631	0.0164231	FALSE	FALSE
rs1991856	chr4:130413547-130413548	T	G	0.907152	0.0406127	0.0164232	FALSE	FALSE
rs75287565	chr12:97843342-97843343	C	A	0.854466	0.0655499	0.0164234	FALSE	FALSE
rs112558718	chr7:78052059-78052060	T	C	0.799415	0.0933058	0.0164236	FALSE	FALSE
rs118108519	chr9:136534857-136534858	A	G	1.39627	0.139121	0.0164237	FALSE	FALSE
rs17089967	chr4:61041751-61041752	T	C	1.09455	0.0376539	0.0164238	FALSE	FALSE
rs17049194	chr1:219434104-219434105	C	G	1.07997	0.0320638	0.0164242	FALSE	FALSE
rs6538605	chr12:95533059-95533060	T	A	1.07335	0.0295018	0.0164243	FALSE	FALSE
rs1508310	chr9:32104828-32104829	C	T	1.13752	0.0537034	0.0164244	FALSE	FALSE
rs3741206	chr11:2169863-2169864	C	T	0.928204	0.0310516	0.0164246	FALSE	FALSE
rs3824141	chr8:1888446-1888447	C	T	0.889131	0.0489763	0.0164249	FALSE	FALSE
rs2288333	chr2:170593190-170593191	G	C	0.900129	0.0438525	0.0164251	FALSE	FALSE
rs76475084	chr5:118506806-118506807	G	A	0.845307	0.0700426	0.0164252	FALSE	FALSE
rs1947067	chr4:156197345-156197346	A	C	1.07398	0.0297462	0.0164255	FALSE	FALSE
rs140236671	chr16:4978754-4978755	G	T	1.1821	0.0697264	0.0164257	FALSE	FALSE
rs12458450	chr18:35745610-35745611	C	T	1.14973	0.0581512	0.0164258	FALSE	FALSE
rs7103915	chr11:63944369-63944370	A	G	0.90766	0.0403807	0.0164259	FALSE	FALSE
7:123830652	chr7:123830651-123830652	G	C	0.919347	0.0350482	0.0164261	FALSE	FALSE
rs7801530	chr7:123830217-123830218	A	G	0.919347	0.0350482	0.0164261	FALSE	FALSE
rs217051	chr11:88049542-88049543	A	G	1.0991	0.0393818	0.0164266	FALSE	FALSE
rs11196145	chr10:114655916-114655917	T	A	1.07968	0.0319542	0.016427	FALSE	FALSE
rs561836	chr11:133882137-133882138	G	A	0.930937	0.0298272	0.0164271	FALSE	FALSE
rs76835730	chr9:37568665-37568666	T	C	1.25773	0.0955724	0.0164272	FALSE	FALSE
rs11063658	chr12:5520283-5520284	G	A	1.08586	0.0343305	0.0164274	FALSE	FALSE
rs2193542	chr12:5521235-5521236	T	G	1.08586	0.0343305	0.0164274	FALSE	FALSE
rs117482844	chr12:97926124-97926125	C	T	1.21939	0.0826708	0.0164278	FALSE	FALSE
rs77634282	chr8:13456670-13456671	G	A	1.30831	0.112009	0.0164278	FALSE	FALSE
rs9589996	chr13:95065638-95065639	T	G	0.881068	0.0527746	0.016428	FALSE	FALSE
rs12286313	chr11:7925939-7925940	T	C	0.913815	0.0375647	0.0164282	FALSE	FALSE
rs62451567	chr7:36122396-36122397	A	G	0.694261	0.152092	0.0164283	FALSE	FALSE
rs75644274	chr14:100643013-100643014	C	T	0.866478	0.0597344	0.0164283	FALSE	FALSE
rs8075894	chr17:80853154-80853155	G	T	0.930217	0.0301499	0.0164283	FALSE	FALSE
rs680032	chr9:9596651-9596652	C	G	1.0759	0.0304915	0.0164284	FALSE	FALSE
rs143182015	chr6:96629944-96629945	T	C	1.34942	0.124904	0.0164285	FALSE	FALSE
rs113855339	chr16:48261240-48261241	T	C	0.879564	0.0534869	0.0164287	FALSE	FALSE
rs34488726	chr2:62035515-62035516	T	C	0.865266	0.0603182	0.0164288	FALSE	FALSE
rs142612043	chr4:129926745-129926746	C	T	0.843766	0.0708057	0.016429	FALSE	FALSE
rs1074229	chr1:185331196-185331197	A	G	1.11299	0.0446201	0.0164291	FALSE	FALSE
rs73310080	chr5:123883331-123883332	T	C	0.862595	0.0616071	0.0164291	FALSE	FALSE
rs116892819	chr14:66903420-66903421	G	A	0.7552	0.117026	0.0164292	FALSE	FALSE
rs117695011	chr14:66893590-66893591	C	G	0.7552	0.117026	0.0164292	FALSE	FALSE
rs12887495	chr14:52496274-52496275	A	C	0.871559	0.0572979	0.0164293	FALSE	FALSE
rs35522012	chr14:52496608-52496609	A	C	0.871559	0.0572979	0.0164293	FALSE	FALSE
rs75773706	chr14:52496876-52496877	A	G	0.871559	0.0572979	0.0164293	FALSE	FALSE
rs1076037	chr14:66895352-66895353	G	T	0.7552	0.117026	0.0164295	FALSE	FALSE
rs1076038	chr14:66895388-66895389	G	T	0.7552	0.117026	0.0164295	FALSE	FALSE
rs116968015	chr14:66897688-66897689	C	G	0.7552	0.117026	0.0164295	FALSE	FALSE
rs117208221	chr14:66899112-66899113	T	C	0.7552	0.117026	0.0164295	FALSE	FALSE
rs117429806	chr14:66905803-66905804	C	A	0.7552	0.117026	0.0164295	FALSE	FALSE
rs117699235	chr14:66911691-66911692	A	G	0.7552	0.117026	0.0164295	FALSE	FALSE
rs117855128	chr14:66909880-66909881	T	C	0.7552	0.117026	0.0164295	FALSE	FALSE
rs117952344	chr14:66895074-66895075	C	T	0.7552	0.117026	0.0164295	FALSE	FALSE
rs13235502	chr7:62088980-62088981	G	T	1.10381	0.0411671	0.0164295	FALSE	FALSE
rs140608656	chr14:66889364-66889365	C	A	0.7552	0.117026	0.0164295	FALSE	FALSE
rs183960636	chr14:66888327-66888328	T	C	0.7552	0.117026	0.0164295	FALSE	FALSE
rs76364911	chr14:66907593-66907594	A	G	0.7552	0.117026	0.0164295	FALSE	FALSE
rs76679243	chr14:66901072-66901073	G	A	0.7552	0.117026	0.0164295	FALSE	FALSE
rs78975668	chr14:66892781-66892782	C	T	0.7552	0.117026	0.0164295	FALSE	FALSE
rs79052754	chr14:66901719-66901720	T	C	0.7552	0.117026	0.0164295	FALSE	FALSE
rs79566638	chr14:66895201-66895202	T	G	0.7552	0.117026	0.0164295	FALSE	FALSE
rs72944337	chr4:142478140-142478141	G	T	0.718025	0.138066	0.0164297	FALSE	FALSE
rs116508897	chr9:138003641-138003642	A	G	1.3987	0.139856	0.0164298	FALSE	FALSE
rs10043844	chr5:37948141-37948142	G	T	0.928016	0.0311378	0.01643	FALSE	FALSE
rs1442864	chr4:43246630-43246631	A	G	0.922407	0.0336647	0.0164303	FALSE	FALSE
rs62335958	chr5:1652140-1652141	T	C	1.13964	0.0544832	0.0164303	FALSE	FALSE
rs9364984	chr6:159051185-159051186	C	A	0.924736	0.0326134	0.0164303	FALSE	FALSE
rs13217772	chr6:116269925-116269926	C	T	0.923348	0.0332398	0.0164304	FALSE	FALSE
rs7790791	chr7:139994272-139994273	T	C	1.12759	0.050052	0.0164309	FALSE	FALSE
rs12614688	chr2:227147941-227147942	T	G	1.10449	0.0414241	0.0164311	FALSE	FALSE
rs56137011	chr12:121240985-121240986	C	T	0.875305	0.0555116	0.0164312	FALSE	FALSE
rs2618344	chr5:172151872-172151873	T	C	1.18811	0.0718418	0.0164313	FALSE	FALSE
rs10857294	chr4:157625671-157625672	G	A	0.926936	0.0316235	0.0164316	FALSE	FALSE
rs1157020	chr4:157628727-157628728	C	T	0.926936	0.0316235	0.0164316	FALSE	FALSE
rs28607857	chr4:157627523-157627524	C	T	0.926936	0.0316235	0.0164316	FALSE	FALSE
rs7664510	chr4:157629219-157629220	T	A	0.926936	0.0316235	0.0164316	FALSE	FALSE
rs7694570	chr4:157629570-157629571	G	T	0.926936	0.0316235	0.0164316	FALSE	FALSE
rs11616516	chr13:38686480-38686481	A	C	1.07687	0.0308696	0.0164317	FALSE	FALSE
rs10794609	chr10:125028586-125028587	A	G	1.07473	0.0300385	0.016432	FALSE	FALSE
rs76621284	chr3:60001605-60001606	C	G	1.18015	0.0690402	0.0164321	FALSE	FALSE
rs74400248	chr3:17427812-17427813	C	A	0.743467	0.123555	0.0164322	FALSE	FALSE
rs80260898	chr3:17423383-17423384	A	G	0.743467	0.123555	0.0164322	FALSE	FALSE
rs17770304	chr8:135624102-135624103	A	G	1.08878	0.0354538	0.0164323	FALSE	FALSE
rs11820464	chr11:82412101-82412102	C	A	0.758431	0.11525	0.0164324	FALSE	FALSE
rs7028922	chr9:5555303-5555304	A	C	1.13028	0.0510454	0.0164324	FALSE	FALSE
rs1545235	chr12:68988382-68988383	T	C	1.09208	0.0367159	0.0164327	FALSE	FALSE
rs79658524	chr3:420868-420869	T	G	0.738485	0.126359	0.0164327	FALSE	FALSE
rs11661311	chr18:71871449-71871450	A	G	0.927728	0.0312681	0.016433	FALSE	FALSE
rs55637913	chr10:97341032-97341033	A	C	0.874232	0.0560238	0.0164333	FALSE	FALSE
rs115605326	chr3:17470281-17470282	C	A	0.743469	0.123556	0.0164335	FALSE	FALSE
rs1738197	chr6:38807246-38807247	C	A	0.900899	0.0434998	0.0164335	FALSE	FALSE
rs4750506	chr10:14342355-14342356	C	A	1.07764	0.031165	0.0164337	FALSE	FALSE
rs75151745	chr6:11263949-11263950	T	C	0.848324	0.068563	0.0164337	FALSE	FALSE
rs17295290	chr4:175458467-175458468	C	T	1.10414	0.0412935	0.0164339	FALSE	FALSE
rs117786334	chr8:55930235-55930236	T	C	1.16547	0.0638241	0.016434	FALSE	FALSE
rs1598075	chr2:184587093-184587094	T	A	0.929635	0.0304123	0.0164341	FALSE	FALSE
rs146320515	chr9:98708539-98708540	A	G	0.725014	0.134035	0.0164347	FALSE	FALSE
rs656830	chr18:58231687-58231688	C	A	0.879459	0.0535398	0.0164349	FALSE	FALSE
rs58301026	chr2:2314587-2314588	T	C	1.08046	0.0322578	0.016435	FALSE	FALSE
rs1684621	chr16:4710897-4710898	T	G	1.07615	0.0305892	0.0164352	FALSE	FALSE
rs79814991	chr8:22155120-22155121	G	A	0.856646	0.0644952	0.0164353	FALSE	FALSE
rs77974239	chr1:97641551-97641552	T	C	0.835875	0.0747266	0.0164354	FALSE	FALSE
rs62356484	chr5:7992997-7992998	G	A	0.927136	0.0315348	0.0164355	FALSE	FALSE
rs12235475	chr9:10120540-10120541	T	C	0.898276	0.044716	0.0164357	FALSE	FALSE
rs150499021	chr12:34424334-34424335	A	G	1.35497	0.126624	0.0164359	FALSE	FALSE
rs151020755	chr3:131671953-131671954	T	G	1.12585	0.0494115	0.0164361	FALSE	FALSE
rs2220182	chr9:7619120-7619121	T	C	1.09156	0.0365161	0.0164361	FALSE	FALSE
rs2926815	chr3:131672227-131672228	A	G	1.12585	0.0494115	0.0164361	FALSE	FALSE
rs77918128	chr4:143955579-143955580	C	T	0.702438	0.147222	0.0164361	FALSE	FALSE
rs16887436	chr5:57108077-57108078	T	C	0.808296	0.0887121	0.0164363	FALSE	FALSE
rs75952683	chr2:128648455-128648456	A	T	0.813989	0.0857861	0.0164363	FALSE	FALSE
rs73184720	chr8:1921411-1921412	T	C	0.751937	0.118839	0.0164364	FALSE	FALSE
rs4653452	chr1:226741875-226741876	C	G	1.11527	0.0454763	0.0164368	FALSE	FALSE
5:135252603	chr5:135252602-135252603	A	G	0.727644	0.132528	0.0164371	FALSE	FALSE
rs57283704	chr3:83767329-83767330	T	C	0.91754	0.0358718	0.0164372	FALSE	FALSE
rs112041547	chr8:81214667-81214668	T	C	0.771469	0.10815	0.0164374	FALSE	FALSE
rs12451743	chr17:51012955-51012956	G	A	0.707278	0.144361	0.0164374	FALSE	FALSE
rs34380603	chr14:40924894-40924895	T	C	0.900856	0.0435214	0.0164374	FALSE	FALSE
rs77226110	chr17:51015967-51015968	C	T	0.707278	0.144361	0.0164374	FALSE	FALSE
rs11220565	chr11:126509751-126509752	G	T	0.915669	0.0367232	0.0164377	FALSE	FALSE
rs2715520	chr4:179514387-179514388	A	G	0.887895	0.0495622	0.0164378	FALSE	FALSE
rs13185687	chr5:102611351-102611352	T	C	0.819041	0.0832087	0.0164379	FALSE	FALSE
rs2486412	chr6:149354845-149354846	G	A	1.3535	0.126174	0.0164379	FALSE	FALSE
rs62133905	chr2:33032609-33032610	T	C	0.915492	0.0368037	0.016438	FALSE	FALSE
rs7163336	chr15:78087771-78087772	G	A	0.930282	0.0301235	0.016438	FALSE	FALSE
rs184266	chr11:88048335-88048336	C	G	1.09909	0.0393816	0.0164382	FALSE	FALSE
rs7676706	chr4:118821329-118821330	A	C	1.0794	0.0318484	0.0164383	FALSE	FALSE
rs17408988	chr2:63418574-63418575	C	G	0.930544	0.0300064	0.0164386	FALSE	FALSE
rs148514929	chr13:36946916-36946917	T	A	1.31138	0.112995	0.016439	FALSE	FALSE
rs7816914	chr8:131928973-131928974	A	G	0.927517	0.0313646	0.016439	FALSE	FALSE
rs11079346	chr17:56383743-56383744	C	T	1.0804	0.0322353	0.0164393	FALSE	FALSE
rs11947044	chr4:71130184-71130185	G	A	0.919613	0.0349322	0.0164393	FALSE	FALSE
rs17655648	chr4:71127247-71127248	A	T	0.919613	0.0349322	0.0164393	FALSE	FALSE
rs17655782	chr4:71128257-71128258	C	T	0.919613	0.0349322	0.0164393	FALSE	FALSE
rs17655867	chr4:71128836-71128837	G	A	0.919613	0.0349322	0.0164393	FALSE	FALSE
rs17706771	chr4:71127035-71127036	C	T	0.919613	0.0349322	0.0164393	FALSE	FALSE
rs17706861	chr4:71127597-71127598	T	C	0.919613	0.0349322	0.0164393	FALSE	FALSE
rs17706884	chr4:71127883-71127884	G	A	0.919613	0.0349322	0.0164393	FALSE	FALSE
rs2127786	chr4:71129164-71129165	T	G	0.919613	0.0349322	0.0164393	FALSE	FALSE
rs2170248	chr4:71128938-71128939	G	A	0.919613	0.0349322	0.0164393	FALSE	FALSE
rs62305586	chr4:71127171-71127172	T	C	0.919613	0.0349322	0.0164393	FALSE	FALSE
rs74448322	chr4:71127583-71127584	G	C	0.919613	0.0349322	0.0164393	FALSE	FALSE
rs2726923	chr11:108724638-108724639	A	G	1.1007	0.0399961	0.0164396	FALSE	FALSE
4:176070714	chr4:176070713-176070714	T	C	0.744233	0.123135	0.0164398	FALSE	FALSE
rs9397731	chr6:150516508-150516509	G	A	0.692631	0.153088	0.0164401	FALSE	FALSE
rs11184759	chr1:106636852-106636853	G	T	0.810689	0.0874828	0.0164404	FALSE	FALSE
rs12973739	chr19:23499781-23499782	G	A	1.08326	0.0333367	0.0164404	FALSE	FALSE
rs2438154	chr19:23498343-23498344	C	T	1.08326	0.0333367	0.0164404	FALSE	FALSE
rs917491	chr7:13218761-13218762	T	C	0.922997	0.0334011	0.0164405	FALSE	FALSE
rs4417256	chr11:28497638-28497639	C	T	1.07386	0.0297043	0.0164406	FALSE	FALSE
rs17527781	chr14:99108029-99108030	A	G	1.28045	0.103048	0.0164407	FALSE	FALSE
rs2788131	chr1:212133674-212133675	C	A	0.828861	0.0782429	0.0164409	FALSE	FALSE
rs74335746	chr12:67994179-67994180	C	G	0.789724	0.098405	0.0164411	FALSE	FALSE
rs143204235	chr19:14955800-14955801	A	G	1.29685	0.108353	0.0164413	FALSE	FALSE
rs287640	chr5:114006828-114006829	G	C	0.847632	0.0689083	0.0164413	FALSE	FALSE
rs2454951	chr5:176362136-176362137	T	C	0.92271	0.0335312	0.0164418	FALSE	FALSE
rs1738591	chr6:151276786-151276787	T	A	0.923434	0.0332044	0.0164419	FALSE	FALSE
rs7860818	chr9:137379397-137379398	C	T	1.08783	0.0350936	0.0164422	FALSE	FALSE
rs10951817	chr7:45314542-45314543	C	T	0.90393	0.0421035	0.0164426	FALSE	FALSE
rs1952942	chr14:40876799-40876800	C	T	0.91703	0.0361054	0.0164426	FALSE	FALSE
rs1958893	chr14:40875481-40875482	C	G	0.91703	0.0361054	0.0164426	FALSE	FALSE
rs150804462	chr8:78613205-78613206	G	C	1.23932	0.0894401	0.0164428	FALSE	FALSE
rs1466000	chr13:89825245-89825246	T	A	0.721165	0.136263	0.0164429	FALSE	FALSE
rs2774189	chr13:89824895-89824896	T	C	0.721165	0.136263	0.0164429	FALSE	FALSE
rs2774190	chr13:89825504-89825505	G	C	0.721165	0.136263	0.0164429	FALSE	FALSE
rs2774192	chr13:89827752-89827753	T	C	0.721165	0.136263	0.0164429	FALSE	FALSE
rs396362	chr13:89827886-89827887	A	G	0.721165	0.136263	0.0164429	FALSE	FALSE
rs403822	chr13:89826196-89826197	T	G	0.721165	0.136263	0.0164429	FALSE	FALSE
rs11651352	chr17:16824908-16824909	T	C	1.08692	0.0347441	0.0164432	FALSE	FALSE
rs10141373	chr14:52491298-52491299	T	C	0.873461	0.056397	0.0164433	FALSE	FALSE
rs4858734	chr3:19859261-19859262	T	A	0.921158	0.0342335	0.0164433	FALSE	FALSE
rs788461	chr12:28150487-28150488	C	T	0.903428	0.042335	0.0164433	FALSE	FALSE
rs76803621	chr2:31445251-31445252	A	T	0.820891	0.0822729	0.0164442	FALSE	FALSE
rs79634051	chr11:14561944-14561945	C	G	0.773972	0.106807	0.0164442	FALSE	FALSE
rs2047429	chr1:216816880-216816881	T	G	0.926629	0.0317653	0.0164444	FALSE	FALSE
rs77519860	chr5:108966733-108966734	T	C	0.854868	0.0653669	0.0164444	FALSE	FALSE
rs11777456	chr8:103097605-103097606	A	C	0.923625	0.0331189	0.0164445	FALSE	FALSE
rs1414596	chr6:76271140-76271141	C	T	0.9289	0.0307451	0.0164448	FALSE	FALSE
rs2808387	chr1:212121007-212121008	G	C	0.829233	0.0780585	0.0164449	FALSE	FALSE
rs12050042	chr13:50071706-50071707	T	C	0.924371	0.0327828	0.016445	FALSE	FALSE
rs55893406	chr5:122837232-122837233	A	T	0.915996	0.0365769	0.0164451	FALSE	FALSE
rs59294419	chr3:19862443-19862444	A	T	0.921159	0.0342335	0.0164451	FALSE	FALSE
rs6670513	chr1:76088576-76088577	A	C	1.08009	0.032115	0.0164454	FALSE	FALSE
rs1956461	chr14:30656077-30656078	C	T	1.07601	0.0305389	0.0164456	FALSE	FALSE
rs7157315	chr14:53409583-53409584	G	C	0.910659	0.039013	0.0164459	FALSE	FALSE
rs77142534	chr6:4768781-4768782	T	G	1.13127	0.0514155	0.0164459	FALSE	FALSE
rs56882493	chr15:90297422-90297423	G	A	1.07816	0.0313712	0.0164464	FALSE	FALSE
rs6463502	chr7:1206583-1206584	C	T	0.929597	0.0304331	0.0164469	FALSE	FALSE
rs7799900	chr7:1206698-1206699	G	A	0.929597	0.0304331	0.0164469	FALSE	FALSE
rs7800060	chr7:1206785-1206786	G	A	0.929597	0.0304331	0.0164469	FALSE	FALSE
rs7809667	chr7:1208439-1208440	G	C	0.929597	0.0304331	0.0164469	FALSE	FALSE
rs2409331	chr21:30507664-30507665	A	G	0.906017	0.0411435	0.016447	FALSE	FALSE
rs3806826	chr4:170949340-170949341	A	G	0.874006	0.0561387	0.0164471	FALSE	FALSE
rs55956232	chr4:170952189-170952190	A	C	0.874006	0.0561387	0.0164471	FALSE	FALSE
rs62344673	chr4:170951631-170951632	A	T	0.874006	0.0561387	0.0164471	FALSE	FALSE
rs114152420	chr2:110002678-110002679	T	C	1.25013	0.0930648	0.0164472	FALSE	FALSE
rs11096859	chr4:37080940-37080941	T	C	0.930823	0.0298837	0.0164474	FALSE	FALSE
rs115289252	chr1:152246795-152246796	A	G	0.688472	0.15561	0.0164476	FALSE	FALSE
rs17869374	chr7:126858191-126858192	A	G	1.14063	0.0548516	0.0164477	FALSE	FALSE
rs143692620	chr18:68391915-68391916	C	G	0.790278	0.0981193	0.0164479	FALSE	FALSE
rs28630727	chr5:99442565-99442566	G	A	0.928855	0.0307662	0.0164481	FALSE	FALSE
rs116843936	chr13:66235209-66235210	A	G	0.766163	0.111039	0.0164487	FALSE	FALSE
rs1565962	chr3:41556988-41556989	A	G	0.85766	0.0640099	0.0164487	FALSE	FALSE
rs77057081	chr9:25640335-25640336	T	A	0.81563	0.0849567	0.0164489	FALSE	FALSE
rs111589862	chr17:29882283-29882284	C	T	1.28917	0.105886	0.016449	FALSE	FALSE
rs12046768	chr1:42069612-42069613	A	T	0.811102	0.0872777	0.016449	FALSE	FALSE
rs34373107	chr1:42067818-42067819	C	T	0.811102	0.0872777	0.016449	FALSE	FALSE
rs112928252	chr4:187361617-187361618	A	C	0.868577	0.0587376	0.0164492	FALSE	FALSE
rs61404253	chr4:187361513-187361514	C	T	0.868577	0.0587376	0.0164492	FALSE	FALSE
rs149014790	chr20:7394623-7394624	C	T	1.24288	0.0906404	0.0164493	FALSE	FALSE
rs4945790	chr6:108109984-108109985	C	T	1.07806	0.0313331	0.0164494	FALSE	FALSE
5:108965073	chr5:108965072-108965073	G	C	0.854874	0.0653672	0.0164497	FALSE	FALSE
rs113935672	chr5:108962747-108962748	T	G	0.854874	0.0653672	0.0164497	FALSE	FALSE
rs17481197	chr5:108965108-108965109	C	T	0.854874	0.0653672	0.0164497	FALSE	FALSE
rs76722387	chr14:62381882-62381883	A	G	0.789495	0.0985342	0.01645	FALSE	FALSE
rs388900	chr11:2937419-2937420	T	A	1.07374	0.0296602	0.0164501	FALSE	FALSE
rs13129855	chr4:20920973-20920974	G	T	0.931234	0.0297004	0.0164502	FALSE	FALSE
rs4743122	chr9:98397996-98397997	C	T	0.931397	0.0296275	0.0164502	FALSE	FALSE
rs10164395	chr19:32035890-32035891	T	C	1.07872	0.0315886	0.0164503	FALSE	FALSE
rs7169218	chr15:35283615-35283616	G	A	0.915116	0.0369793	0.0164503	FALSE	FALSE
rs62537318	chr9:38386817-38386818	A	T	0.874352	0.0559757	0.0164504	FALSE	FALSE
rs8102704	chr19:46384458-46384459	T	C	1.09045	0.0360979	0.0164504	FALSE	FALSE
rs76664208	chr2:143166241-143166242	G	T	1.14664	0.0570432	0.0164505	FALSE	FALSE
rs117003806	chr12:54854670-54854671	G	T	0.738667	0.126277	0.0164507	FALSE	FALSE
rs1072781	chr13:38093540-38093541	G	T	0.921012	0.0343023	0.0164514	FALSE	FALSE
rs62465110	chr7:101191962-101191963	T	C	1.09119	0.0363817	0.0164521	FALSE	FALSE
rs77919809	chr3:106976269-106976270	G	A	1.26912	0.0993554	0.0164523	FALSE	FALSE
rs145408895	chr2:128647651-128647652	C	G	0.814012	0.0857874	0.0164525	FALSE	FALSE
rs3128932	chr6:33078081-33078082	T	C	1.09387	0.0374047	0.0164526	FALSE	FALSE
rs12993884	chr2:56466256-56466257	G	A	0.905656	0.0413118	0.0164527	FALSE	FALSE
rs4811857	chr20:56043034-56043035	T	A	1.07808	0.0313427	0.0164529	FALSE	FALSE
rs12467854	chr2:239888757-239888758	G	C	0.915814	0.0366622	0.0164531	FALSE	FALSE
rs12029431	chr1:152391546-152391547	G	C	1.10545	0.0417932	0.0164532	FALSE	FALSE
rs9315341	chr13:35960730-35960731	G	A	0.906313	0.0410099	0.0164532	FALSE	FALSE
rs143310306	chr7:75834500-75834501	G	C	1.31853	0.115279	0.0164535	FALSE	FALSE
rs11646962	chr16:77090525-77090526	T	A	0.916522	0.0363405	0.0164539	FALSE	FALSE
rs57220607	chr7:101191674-101191675	A	G	1.09119	0.0363818	0.016454	FALSE	FALSE
rs7468828	chr9:118447225-118447226	C	T	0.930417	0.0300673	0.0164541	FALSE	FALSE
rs10875335	chr1:101231299-101231300	C	T	1.07454	0.0299728	0.0164543	FALSE	FALSE
rs41268932	chr6:32154710-32154711	G	A	0.844287	0.0705652	0.0164544	FALSE	FALSE
rs12676077	chr8:69703540-69703541	A	G	0.874661	0.0558304	0.0164545	FALSE	FALSE
rs4496734	chr5:89671178-89671179	C	G	1.0999	0.0396965	0.0164545	FALSE	FALSE
rs73435522	chr11:16533917-16533918	A	C	0.719749	0.137097	0.0164545	FALSE	FALSE
rs35240777	chr18:22597093-22597094	A	G	1.11914	0.0469273	0.0164547	FALSE	FALSE
rs76180509	chr2:143126026-143126027	T	C	1.14829	0.0576476	0.0164547	FALSE	FALSE
rs79125317	chr8:78106802-78106803	A	C	1.12827	0.0503118	0.0164548	FALSE	FALSE
rs113267212	chr1:3336607-3336608	A	G	1.25536	0.0948123	0.0164549	FALSE	FALSE
rs12381528	chr8:6661687-6661688	T	C	0.843013	0.071195	0.0164549	FALSE	FALSE
rs35987075	chr8:119900421-119900422	C	A	0.90349	0.0423112	0.016455	FALSE	FALSE
rs4501611	chr8:119899825-119899826	A	G	0.90349	0.0423112	0.016455	FALSE	FALSE
rs112175391	chr14:31185551-31185552	C	A	0.773857	0.10688	0.0164553	FALSE	FALSE
rs71572539	chr6:66324046-66324047	A	C	1.12319	0.0484324	0.0164554	FALSE	FALSE
rs10982866	chr9:118436552-118436553	T	C	0.925295	0.0323693	0.0164555	FALSE	FALSE
rs111364214	chr13:99815696-99815697	A	G	0.894497	0.0464819	0.0164556	FALSE	FALSE
rs117460544	chr14:66880476-66880477	A	G	0.755229	0.117039	0.016456	FALSE	FALSE
rs117967407	chr14:66885088-66885089	T	G	0.755229	0.117039	0.016456	FALSE	FALSE
rs118058509	chr14:66877969-66877970	A	G	0.755229	0.117039	0.016456	FALSE	FALSE
rs9324486	chr8:139359498-139359499	A	G	0.81799	0.083758	0.016456	FALSE	FALSE
rs2247501	chr15:57618515-57618516	A	G	0.901244	0.0433492	0.0164565	FALSE	FALSE
rs55921124	chr1:16379051-16379052	G	C	0.890904	0.0481605	0.0164573	FALSE	FALSE
rs77883801	chr4:13141722-13141723	A	G	1.33727	0.121166	0.0164574	FALSE	FALSE
rs7834500	chr8:22195455-22195456	A	T	0.856702	0.064481	0.0164574	FALSE	FALSE
rs78396212	chr8:22193699-22193700	A	C	0.856702	0.064481	0.0164574	FALSE	FALSE
rs6569227	chr6:122043605-122043606	A	G	0.906223	0.041053	0.0164575	FALSE	FALSE
rs77832499	chr3:14251424-14251425	T	A	1.32516	0.117372	0.0164577	FALSE	FALSE
rs9617047	chr22:50642816-50642817	G	A	0.692951	0.152921	0.0164578	FALSE	FALSE
rs111981832	chr22:32717203-32717204	T	C	1.22314	0.0839761	0.0164579	FALSE	FALSE
rs17687961	chr22:32716926-32716927	A	G	1.22314	0.0839761	0.0164579	FALSE	FALSE
rs971621	chr6:66324985-66324986	A	C	1.12319	0.0484323	0.0164579	FALSE	FALSE
rs9319684	chr18:73301184-73301185	A	G	0.852766	0.0664017	0.0164582	FALSE	FALSE
rs12570255	chr10:126015191-126015192	T	C	1.09128	0.0364192	0.0164583	FALSE	FALSE
rs189672253	chr14:28669918-28669919	T	C	1.27503	0.101296	0.0164584	FALSE	FALSE
rs150383631	chr3:170325301-170325302	A	G	1.24509	0.0913903	0.0164585	FALSE	FALSE
rs75150068	chr3:72216232-72216233	C	A	1.20469	0.0776399	0.0164585	FALSE	FALSE
rs29911	chr5:93752873-93752874	T	C	1.11794	0.0464797	0.0164586	FALSE	FALSE
rs16829862	chr2:134730293-134730294	C	T	1.30353	0.110514	0.016459	FALSE	FALSE
rs11063522	chr12:5239549-5239550	T	G	1.12233	0.048114	0.0164591	FALSE	FALSE
rs12213227	chr6:76307406-76307407	G	A	1.0814	0.0326245	0.0164594	FALSE	FALSE
rs3129859	chr6:32400938-32400939	C	G	1.08	0.0320862	0.0164596	FALSE	FALSE
rs2510514	chr18:71676364-71676365	C	T	0.911586	0.0385937	0.0164598	FALSE	FALSE
rs9791922	chr7:127559132-127559133	C	T	0.927088	0.0315637	0.01646	FALSE	FALSE
rs1579811	chr5:124692841-124692842	C	T	0.924975	0.0325147	0.0164601	FALSE	FALSE
rs75268986	chr3:106976274-106976275	T	G	1.2691	0.0993534	0.0164601	FALSE	FALSE
rs4364304	chr4:32753809-32753810	A	G	1.10125	0.0402121	0.0164608	FALSE	FALSE
rs76283002	chr2:177606501-177606502	G	C	1.13152	0.0515139	0.0164608	FALSE	FALSE
rs9383719	chr6:150516232-150516233	A	G	0.692676	0.153091	0.0164609	FALSE	FALSE
rs55929127	chr8:4510378-4510379	T	C	0.765176	0.111589	0.0164614	FALSE	FALSE
rs72678466	chr8:113716072-113716073	C	G	1.37164	0.131752	0.016462	FALSE	FALSE
rs112481981	chr2:148171152-148171153	A	G	1.21178	0.0800887	0.0164621	FALSE	FALSE
rs55737171	chr15:37903519-37903520	C	A	0.930139	0.0301945	0.0164623	FALSE	FALSE
5:118763042	chr5:118763041-118763042	T	A	1.07934	0.0318314	0.0164629	FALSE	FALSE
rs1840375	chr6:68964344-68964345	G	A	1.08055	0.032298	0.0164629	FALSE	FALSE
rs1935618	chr9:121202374-121202375	C	T	0.929108	0.030657	0.0164629	FALSE	FALSE
rs1935619	chr9:121202463-121202464	T	C	0.929108	0.030657	0.0164629	FALSE	FALSE
rs9346135	chr6:68964008-68964009	C	T	1.08055	0.032298	0.0164629	FALSE	FALSE
rs116113848	chr4:16111665-16111666	A	G	1.18869	0.0720658	0.0164631	FALSE	FALSE
rs75767388	chr17:2272344-2272345	T	G	0.690257	0.154552	0.0164631	FALSE	FALSE
rs149725133	chr6:158018592-158018593	T	C	0.810851	0.0874182	0.0164632	FALSE	FALSE
rs2591928	chr5:65040266-65040267	G	A	0.920041	0.034746	0.0164633	FALSE	FALSE
rs117667138	chr7:86928301-86928302	T	C	0.794091	0.0961268	0.0164635	FALSE	FALSE
rs72719790	chr8:135642087-135642088	C	T	1.0885	0.035356	0.0164637	FALSE	FALSE
rs1806936	chr7:157683148-157683149	C	T	0.93043	0.0300643	0.0164638	FALSE	FALSE
rs73070702	chr12:21988086-21988087	G	A	0.852159	0.0667021	0.0164639	FALSE	FALSE
rs16996083	chr20:15575006-15575007	A	C	1.11905	0.046896	0.016464	FALSE	FALSE
rs4256900	chr10:127511755-127511756	T	C	0.931263	0.0296914	0.0164641	FALSE	FALSE
rs11961035	chr6:163192037-163192038	A	G	1.10323	0.0409598	0.0164642	FALSE	FALSE
rs60259736	chr13:45895063-45895064	T	C	1.2476	0.0922362	0.0164643	FALSE	FALSE
rs12640512	chr4:43246820-43246821	G	A	0.922431	0.0336646	0.0164645	FALSE	FALSE
rs6950673	chr7:108775040-108775041	C	T	1.12386	0.0486849	0.0164646	FALSE	FALSE
rs512599	chr5:14197126-14197127	T	C	1.14237	0.0554966	0.0164651	FALSE	FALSE
rs76312221	chr17:56684676-56684677	G	C	1.22248	0.0837544	0.0164651	FALSE	FALSE
rs73481477	chr18:42132987-42132988	A	G	0.854855	0.0653856	0.0164652	FALSE	FALSE
rs73727449	chr6:30564994-30564995	G	A	1.33112	0.119254	0.0164652	FALSE	FALSE
rs9880525	chr3:40103262-40103263	C	T	1.07341	0.0295356	0.0164656	FALSE	FALSE
rs12550674	chr8:9733498-9733499	A	C	0.926839	0.0316772	0.0164657	FALSE	FALSE
rs2071543	chr6:32811628-32811629	T	G	1.11025	0.043604	0.0164657	FALSE	FALSE
rs78611903	chr2:33910565-33910566	G	C	0.875581	0.0553981	0.0164658	FALSE	FALSE
rs45456599	chr11:115066674-115066675	C	T	0.906982	0.0407069	0.0164659	FALSE	FALSE
rs17137545	chr16:5093594-5093595	C	T	1.07961	0.0319375	0.0164661	FALSE	FALSE
rs9489905	chr6:120509853-120509854	T	G	0.855839	0.0649068	0.0164661	FALSE	FALSE
rs117396626	chr20:17614848-17614849	C	T	1.24205	0.0903785	0.0164662	FALSE	FALSE
rs300191	chr5:162696419-162696420	T	C	1.07381	0.0296909	0.0164662	FALSE	FALSE
rs300192	chr5:162696475-162696476	T	C	1.07381	0.0296909	0.0164662	FALSE	FALSE
rs6419770	chr3:70234523-70234524	C	G	0.904174	0.042	0.0164662	FALSE	FALSE
rs11201644	chr10:87257493-87257494	T	A	0.80106	0.0924859	0.0164663	FALSE	FALSE
rs35700	chr12:100976861-100976862	T	C	1.0737	0.0296483	0.0164663	FALSE	FALSE
rs75541341	chr5:123978275-123978276	T	C	0.779254	0.103993	0.0164664	FALSE	FALSE
rs78405358	chr12:43852143-43852144	A	G	0.715373	0.139656	0.016467	FALSE	FALSE
rs6991435	chr8:84012390-84012391	C	T	1.07384	0.0297028	0.0164671	FALSE	FALSE
rs7002035	chr8:84014162-84014163	C	G	1.07384	0.0297028	0.0164671	FALSE	FALSE
rs10429467	chr9:26545828-26545829	G	T	1.07375	0.0296703	0.0164672	FALSE	FALSE
rs7631334	chr3:23408426-23408427	C	T	1.07427	0.0298721	0.0164674	FALSE	FALSE
rs59496509	chr2:72301902-72301903	A	G	1.1377	0.0537915	0.0164676	FALSE	FALSE
rs77398548	chr2:72301619-72301620	T	C	1.1377	0.0537915	0.0164676	FALSE	FALSE
rs4295648	chr8:68910845-68910846	A	C	1.0824	0.0330162	0.0164678	FALSE	FALSE
rs4371991	chr8:68910532-68910533	A	G	1.0824	0.0330162	0.0164678	FALSE	FALSE
rs4392879	chr8:68910551-68910552	G	A	1.0824	0.0330162	0.0164678	FALSE	FALSE
rs270695	chr6:104792646-104792647	G	A	1.07924	0.031796	0.0164682	FALSE	FALSE
rs6512117	chr19:16619701-16619702	C	G	1.07966	0.031956	0.0164684	FALSE	FALSE
rs2701475	chr17:32073337-32073338	T	C	0.930942	0.0298363	0.0164687	FALSE	FALSE
rs1847082	chr13:87127794-87127795	A	G	1.0791	0.0317407	0.0164689	FALSE	FALSE
rs61321094	chr1:82990473-82990474	C	A	1.20257	0.0769112	0.0164689	FALSE	FALSE
rs10958911	chr9:10135015-10135016	A	T	0.896254	0.0456695	0.0164692	FALSE	FALSE
rs55988845	chr4:112098116-112098117	T	C	1.07538	0.0303014	0.0164692	FALSE	FALSE
rs10996706	chr10:67599728-67599729	T	G	0.772034	0.107877	0.0164693	FALSE	FALSE
rs12572079	chr10:67598525-67598526	A	G	0.772034	0.107877	0.0164693	FALSE	FALSE
rs4956105	chr4:108420760-108420761	C	T	0.924826	0.0325851	0.0164701	FALSE	FALSE
rs10993031	chr9:96791547-96791548	T	C	1.12338	0.048511	0.0164706	FALSE	FALSE
rs295879	chr17:35139075-35139076	T	G	0.931327	0.0296647	0.0164706	FALSE	FALSE
rs7911548	chr10:14369445-14369446	G	C	1.07356	0.0295952	0.0164706	FALSE	FALSE
rs117227735	chr13:39054171-39054172	G	A	0.763338	0.112602	0.016471	FALSE	FALSE
rs7203445	chr16:12501145-12501146	A	T	0.846508	0.0694805	0.016471	FALSE	FALSE
rs188673988	chr6:33648816-33648817	T	C	1.36445	0.129573	0.0164714	FALSE	FALSE
rs59378089	chr5:37690877-37690878	T	C	0.922057	0.0338359	0.0164714	FALSE	FALSE
rs59829323	chr5:37690834-37690835	T	C	0.922057	0.0338359	0.0164714	FALSE	FALSE
rs191584374	chr5:103816029-103816030	A	C	1.34704	0.124218	0.0164715	FALSE	FALSE
rs12599283	chr16:21116270-21116271	T	C	1.09215	0.0367545	0.0164718	FALSE	FALSE
rs72780863	chr16:21115302-21115303	T	C	1.09215	0.0367545	0.0164718	FALSE	FALSE
rs8043751	chr16:48264247-48264248	T	G	0.879666	0.0534602	0.0164718	FALSE	FALSE
rs253244	chr5:109008098-109008099	A	C	0.926058	0.0320306	0.0164723	FALSE	FALSE
rs67068126	chr13:100284062-100284063	A	G	0.925534	0.0322667	0.0164724	FALSE	FALSE
rs1505031	chr5:15900275-15900276	A	G	1.07598	0.0305371	0.0164732	FALSE	FALSE
rs16839788	chr2:138628303-138628304	T	A	0.898435	0.0446581	0.0164737	FALSE	FALSE
rs7545092	chr1:226675265-226675266	A	G	1.17169	0.0660678	0.016474	FALSE	FALSE
rs34256520	chr6:1724612-1724613	A	G	1.1969	0.0749454	0.0164743	FALSE	FALSE
rs7633954	chr3:76387446-76387447	G	A	1.07736	0.0310694	0.0164745	FALSE	FALSE
rs7776204	chr6:149498653-149498654	C	T	0.896229	0.0456835	0.0164745	FALSE	FALSE
rs72807594	chr10:79253152-79253153	C	G	1.08817	0.035233	0.0164746	FALSE	FALSE
rs67038903	chr16:82993321-82993322	T	C	1.0978	0.0389063	0.016475	FALSE	FALSE
rs62417294	chr6:67221158-67221159	G	A	0.804211	0.0908565	0.0164752	FALSE	FALSE
8:6584885	chr8:6584884-6584885	T	G	1.07841	0.0314768	0.0164753	FALSE	FALSE
rs61957302	chr13:52795058-52795059	T	C	1.18408	0.0704558	0.0164756	FALSE	FALSE
rs79151892	chr11:67431399-67431400	T	C	0.887581	0.0497272	0.0164759	FALSE	FALSE
rs111564529	chr17:30140217-30140218	T	C	0.798858	0.0936425	0.0164764	FALSE	FALSE
rs6941524	chr6:150381666-150381667	G	T	1.07387	0.0297194	0.0164765	FALSE	FALSE
rs1549556	chr1:80858493-80858494	T	C	1.0757	0.0304278	0.0164766	FALSE	FALSE
rs1869543	chr2:165804659-165804660	T	C	1.07468	0.0300327	0.0164766	FALSE	FALSE
rs11853797	chr15:68200577-68200578	G	A	1.07399	0.0297642	0.0164769	FALSE	FALSE
rs2218430	chr8:71647604-71647605	G	T	0.926239	0.0319504	0.016477	FALSE	FALSE
rs340337	chr2:179913103-179913104	T	C	1.07608	0.030576	0.016477	FALSE	FALSE
rs60634120	chr7:10870649-10870650	G	A	1.09653	0.0384241	0.016477	FALSE	FALSE
rs7131118	chr11:34934236-34934237	A	G	1.11777	0.0464252	0.016477	FALSE	FALSE
rs8045581	chr16:74263383-74263384	C	T	0.907594	0.0404302	0.0164772	FALSE	FALSE
rs116344467	chr10:114351000-114351001	T	C	0.834298	0.0755432	0.0164778	FALSE	FALSE
rs66682527	chr7:157552979-157552980	C	T	1.15866	0.0614057	0.0164778	FALSE	FALSE
rs115028784	chr7:32423886-32423887	A	T	1.33889	0.121695	0.0164779	FALSE	FALSE
rs2026225	chr21:27387569-27387570	C	T	0.921693	0.0340024	0.0164779	FALSE	FALSE
rs2592813	chr2:170463550-170463551	G	T	1.07526	0.0302566	0.0164779	FALSE	FALSE
rs4590423	chr8:134261295-134261296	T	C	1.11421	0.0450959	0.016478	FALSE	FALSE
rs58159804	chr12:1346525-1346526	A	G	0.927694	0.0312965	0.0164781	FALSE	FALSE
rs12453755	chr17:15270037-15270038	T	C	1.21663	0.0817637	0.0164785	FALSE	FALSE
rs737338	chr19:11347656-11347657	T	C	0.83246	0.0764638	0.0164788	FALSE	FALSE
rs1948527	chr1:232909637-232909638	A	G	0.863245	0.0613218	0.0164794	FALSE	FALSE
rs112150327	chr3:37259274-37259275	A	C	0.814563	0.0855268	0.0164795	FALSE	FALSE
rs77935589	chr3:37258762-37258763	A	T	0.814563	0.0855268	0.0164795	FALSE	FALSE
rs219461	chr4:109297493-109297494	G	A	0.921908	0.0339059	0.0164801	FALSE	FALSE
rs28688110	chr14:93511784-93511785	T	A	1.11699	0.0461338	0.0164802	FALSE	FALSE
rs113866698	chr6:167006077-167006078	T	C	0.868866	0.058616	0.0164804	FALSE	FALSE
rs1789553	chr18:43360139-43360140	C	T	0.927179	0.0315287	0.0164804	FALSE	FALSE
rs115517170	chr4:163513012-163513013	T	C	1.38231	0.135007	0.0164807	FALSE	FALSE
rs7201423	chr16:11558705-11558706	C	T	1.08958	0.0357747	0.0164807	FALSE	FALSE
rs12539897	chr7:26536781-26536782	C	A	0.776674	0.10539	0.0164808	FALSE	FALSE
rs17035025	chr4:157569786-157569787	A	C	0.896327	0.0456408	0.0164811	FALSE	FALSE
rs76244337	chr18:38679098-38679099	G	A	0.784151	0.101395	0.0164811	FALSE	FALSE
rs12519113	chr5:164678938-164678939	C	T	1.07481	0.0300858	0.0164813	FALSE	FALSE
rs6686	chr10:12209751-12209752	T	C	0.931314	0.0296731	0.0164813	FALSE	FALSE
rs12226591	chr11:23842598-23842599	C	T	1.12205	0.0480213	0.0164814	FALSE	FALSE
rs17105990	chr10:87700735-87700736	C	T	1.13018	0.0510299	0.0164816	FALSE	FALSE
rs77544227	chr13:92056938-92056939	A	G	1.18023	0.0691012	0.0164819	FALSE	FALSE
rs16881974	chr6:72668105-72668106	G	A	0.876746	0.054852	0.0164824	FALSE	FALSE
rs76744931	chr5:162987009-162987010	A	G	1.14899	0.0579144	0.0164824	FALSE	FALSE
rs595494	chr6:80971961-80971962	T	C	0.890927	0.0481613	0.0164826	FALSE	FALSE
rs3824761	chr10:129730026-129730027	G	A	1.07929	0.031819	0.0164829	FALSE	FALSE
rs10993949	chr9:136522984-136522985	G	A	1.34389	0.123255	0.0164831	FALSE	FALSE
rs9897983	chr17:69960574-69960575	C	T	1.07403	0.0297813	0.0164831	FALSE	FALSE
rs28895200	chr6:32425073-32425074	A	G	1.10411	0.0413022	0.0164832	FALSE	FALSE
rs116981923	chr14:66876563-66876564	C	A	0.755279	0.117041	0.0164833	FALSE	FALSE
rs117930091	chr14:66876218-66876219	T	C	0.755279	0.117041	0.0164833	FALSE	FALSE
rs79886084	chr14:66869944-66869945	A	G	0.755279	0.117041	0.0164833	FALSE	FALSE
rs6755563	chr2:66693327-66693328	C	T	0.907638	0.0404122	0.0164836	FALSE	FALSE
rs148800984	chr6:80929077-80929078	A	G	1.35855	0.127778	0.0164837	FALSE	FALSE
rs13240405	chr7:17747193-17747194	C	T	1.09061	0.036169	0.0164839	FALSE	FALSE
rs55704257	chr2:42938043-42938044	A	C	0.896335	0.0456383	0.016484	FALSE	FALSE
rs16915856	chr11:90996633-90996634	C	T	1.2867	0.10512	0.0164841	FALSE	FALSE
rs1994697	chr4:172147896-172147897	A	G	1.11439	0.045165	0.0164841	FALSE	FALSE
rs56288788	chr7:15634482-15634483	C	T	0.802512	0.0917464	0.0164842	FALSE	FALSE
rs111569268	chr11:132632552-132632553	A	G	0.813888	0.0858766	0.0164844	FALSE	FALSE
rs6755748	chr2:228463159-228463160	C	G	0.890685	0.0482754	0.0164845	FALSE	FALSE
rs71526385	chr7:22120012-22120013	T	G	0.739217	0.126006	0.0164847	FALSE	FALSE
6:93102882	chr6:93102881-93102882	C	G	1.1043	0.0413741	0.0164848	FALSE	FALSE
rs10885802	chr10:117510879-117510880	T	G	1.08592	0.0343718	0.0164848	FALSE	FALSE
rs2496017	chr10:106591812-106591813	C	T	1.09407	0.0374907	0.0164849	FALSE	FALSE
rs6922256	chr6:26590940-26590941	A	G	1.1165	0.045956	0.0164849	FALSE	FALSE
rs4947999	chr7:55338742-55338743	A	G	0.926871	0.0316683	0.016485	FALSE	FALSE
rs10969711	chr9:30515654-30515655	A	G	0.926649	0.0317684	0.0164851	FALSE	FALSE
rs77514654	chr2:45505133-45505134	A	G	0.770058	0.108962	0.0164851	FALSE	FALSE
rs56958699	chr7:67274042-67274043	A	T	1.20594	0.0780907	0.0164852	FALSE	FALSE
rs7404980	chr16:86830529-86830530	T	C	1.14513	0.0565121	0.0164852	FALSE	FALSE
rs9456005	chr6:168634239-168634240	C	A	1.09811	0.0390287	0.0164853	FALSE	FALSE
rs150498952	chr2:52898343-52898344	C	T	0.761038	0.113875	0.0164854	FALSE	FALSE
rs59601408	chr1:244695177-244695178	G	A	1.15451	0.0599144	0.0164856	FALSE	FALSE
rs74892161	chr9:1524962-1524963	A	G	1.15896	0.0615216	0.0164859	FALSE	FALSE
rs17622468	chr20:15607597-15607598	A	G	1.11058	0.0437386	0.016486	FALSE	FALSE
rs73091330	chr12:23769894-23769895	G	A	0.893355	0.0470276	0.016486	FALSE	FALSE
rs140013903	chr2:142223578-142223579	A	T	1.29121	0.106583	0.0164863	FALSE	FALSE
rs4934851	chr10:33543526-33543527	T	C	1.07438	0.0299182	0.0164866	FALSE	FALSE
rs10268421	chr7:9650437-9650438	G	A	0.922047	0.0338453	0.0164873	FALSE	FALSE
rs2244509	chr15:57621685-57621686	A	G	0.901336	0.0433193	0.0164875	FALSE	FALSE
rs113330359	chr13:23569867-23569868	C	G	0.820389	0.0825614	0.0164877	FALSE	FALSE
rs10831783	chr11:12331815-12331816	C	T	1.0772	0.0310107	0.0164878	FALSE	FALSE
rs16858021	chr1:181677632-181677633	A	G	1.10517	0.0417007	0.0164878	FALSE	FALSE
rs68039170	chr16:69886088-69886089	C	T	1.0769	0.0308973	0.0164884	FALSE	FALSE
rs138386325	chr9:82914721-82914722	C	T	1.36022	0.128298	0.0164885	FALSE	FALSE
rs76405485	chr5:7339110-7339111	C	T	1.07698	0.0309271	0.0164885	FALSE	FALSE
rs555028	chr4:82727197-82727198	C	T	0.917351	0.0359753	0.0164888	FALSE	FALSE
rs11861348	chr16:48268294-48268295	A	T	0.879684	0.05346	0.0164891	FALSE	FALSE
rs11861379	chr16:48268317-48268318	C	T	0.879684	0.05346	0.0164891	FALSE	FALSE
rs11865596	chr16:48266830-48266831	T	C	0.879684	0.05346	0.0164891	FALSE	FALSE
rs16945988	chr16:48265776-48265777	T	C	0.879684	0.05346	0.0164891	FALSE	FALSE
rs1144340	chr1:76281589-76281590	G	A	1.07358	0.0296072	0.0164892	FALSE	FALSE
rs73717402	chr7:121186237-121186238	G	T	1.15452	0.0599201	0.0164892	FALSE	FALSE
rs73719803	chr7:121186301-121186302	T	A	1.15452	0.0599201	0.0164892	FALSE	FALSE
rs12780134	chr10:104646442-104646443	A	C	1.09033	0.0360652	0.0164895	FALSE	FALSE
rs7634914	chr3:80721288-80721289	A	G	0.884005	0.051417	0.0164895	FALSE	FALSE
rs112643438	chr2:48055557-48055558	A	C	1.12238	0.0481488	0.0164898	FALSE	FALSE
rs28363258	chr17:33446422-33446423	A	G	0.723218	0.135138	0.01649	FALSE	FALSE
rs3128943	chr6:33002353-33002354	C	T	0.905123	0.0415721	0.0164904	FALSE	FALSE
rs9372805	chr6:98776852-98776853	C	T	1.07441	0.0299299	0.0164905	FALSE	FALSE
rs9584226	chr13:95072377-95072378	C	A	0.880757	0.0529531	0.0164912	FALSE	FALSE
rs7188859	chr16:7460425-7460426	C	T	0.928211	0.0310678	0.0164914	FALSE	FALSE
rs10434729	chr5:108860846-108860847	G	A	0.894453	0.0465184	0.0164923	FALSE	FALSE
rs4130643	chr5:108861347-108861348	G	A	0.894453	0.0465184	0.0164923	FALSE	FALSE
rs6890638	chr5:108860090-108860091	G	C	0.894453	0.0465184	0.0164923	FALSE	FALSE
rs6891507	chr5:108860476-108860477	A	G	0.894453	0.0465184	0.0164923	FALSE	FALSE
rs11687069	chr2:7118312-7118313	A	G	0.88977	0.0487073	0.0164924	FALSE	FALSE
rs80261917	chr1:32420407-32420408	T	C	0.773325	0.107203	0.0164924	FALSE	FALSE
rs72910408	chr2:75631174-75631175	T	C	1.28383	0.104197	0.0164928	FALSE	FALSE
rs75440836	chr22:50101303-50101304	T	C	1.17188	0.0661457	0.0164929	FALSE	FALSE
rs1206207	chr7:121801012-121801013	T	C	0.931519	0.0295849	0.0164932	FALSE	FALSE
rs1354689	chr3:19862015-19862016	C	T	0.921193	0.0342337	0.0164932	FALSE	FALSE
rs2970481	chr7:101407636-101407637	A	C	1.10908	0.0431773	0.0164933	FALSE	FALSE
rs6773917	chr3:40469253-40469254	T	G	1.08027	0.0322019	0.0164933	FALSE	FALSE
rs72718973	chr5:7993088-7993089	C	T	0.927134	0.0315526	0.0164933	FALSE	FALSE
rs190677881	chr4:45622829-45622830	G	T	0.721061	0.136388	0.0164934	FALSE	FALSE
rs7207801	chr17:31709665-31709666	G	A	0.906959	0.040728	0.0164936	FALSE	FALSE
rs11972069	chr7:124282707-124282708	C	T	1.35811	0.127656	0.0164938	FALSE	FALSE
rs2301835	chr17:48701799-48701800	T	C	1.13966	0.0545224	0.016494	FALSE	FALSE
rs10228079	chr7:17099056-17099057	G	A	1.11539	0.0455421	0.0164941	FALSE	FALSE
rs2491304	chr1:88317227-88317228	A	G	0.926584	0.0318003	0.0164941	FALSE	FALSE
rs56268562	chr2:79535192-79535193	G	T	1.09662	0.0384641	0.0164945	FALSE	FALSE
rs28677844	chr8:140159948-140159949	C	G	1.08016	0.0321603	0.0164948	FALSE	FALSE
rs9375450	chr6:126985350-126985351	A	G	1.07336	0.0295254	0.0164948	FALSE	FALSE
rs11201690	chr10:81861341-81861342	A	G	1.0791	0.0317496	0.0164959	FALSE	FALSE
rs79187473	chr1:171916585-171916586	A	T	0.776529	0.105482	0.0164959	FALSE	FALSE
rs16943236	chr15:86233350-86233351	T	C	1.13045	0.0511361	0.016496	FALSE	FALSE
rs6544430	chr2:41719295-41719296	C	A	1.08378	0.0335552	0.0164962	FALSE	FALSE
rs112675337	chr16:59695165-59695166	G	A	0.698024	0.149933	0.0164963	FALSE	FALSE
rs574808	chr3:159732982-159732983	C	T	0.930278	0.0301416	0.0164963	FALSE	FALSE
rs663566	chr4:109297755-109297756	T	C	0.921926	0.0339027	0.0164966	FALSE	FALSE
rs10030758	chr4:156668721-156668722	G	A	1.0768	0.0308585	0.0164967	FALSE	FALSE
rs12222239	chr11:132762688-132762689	G	A	0.887149	0.0499396	0.0164968	FALSE	FALSE
rs2830734	chr21:28532959-28532960	T	C	0.787883	0.0994296	0.0164969	FALSE	FALSE
rs13009402	chr2:4126193-4126194	A	T	1.08031	0.0322191	0.0164972	FALSE	FALSE
rs13114450	chr4:36105245-36105246	T	A	0.865418	0.0602835	0.0164974	FALSE	FALSE
rs11260053	chr19:8163295-8163296	T	C	1.07585	0.0304908	0.0164978	FALSE	FALSE
rs9365945	chr6:166455279-166455280	T	C	1.07446	0.0299523	0.0164978	FALSE	FALSE
rs20838	chr14:72644525-72644526	A	T	1.09847	0.0391689	0.016498	FALSE	FALSE
rs2152926	chr13:93317017-93317018	C	T	0.925724	0.0321886	0.016498	FALSE	FALSE
rs13334899	chr16:69298934-69298935	G	A	0.920993	0.0343256	0.0164981	FALSE	FALSE
rs71654331	chr1:230625207-230625208	C	G	1.16987	0.0654343	0.0164981	FALSE	FALSE
rs71654332	chr1:230625229-230625230	A	G	1.16987	0.0654343	0.0164981	FALSE	FALSE
rs76656939	chr1:230624939-230624940	A	G	1.16987	0.0654343	0.0164981	FALSE	FALSE
rs1738586	chr6:151278171-151278172	A	G	0.92344	0.0332191	0.0164983	FALSE	FALSE
rs10774044	chr12:2550489-2550490	A	G	1.17699	0.0679644	0.0164984	FALSE	FALSE
rs117486102	chr8:98989188-98989189	A	G	0.89159	0.0478579	0.0164984	FALSE	FALSE
rs11082864	chr18:21535130-21535131	G	C	1.14173	0.0552813	0.0164988	FALSE	FALSE
rs77084076	chr17:52342127-52342128	G	A	1.19485	0.0742465	0.0164989	FALSE	FALSE
rs142897722	chr14:99107425-99107426	T	G	1.28264	0.103817	0.016499	FALSE	FALSE
rs2403373	chr11:11075229-11075230	G	A	0.906133	0.0411102	0.0164992	FALSE	FALSE
rs9881984	chr3:102586049-102586050	G	T	0.927851	0.0312319	0.0164996	FALSE	FALSE
rs1151028	chr12:32337655-32337656	T	C	1.17651	0.0677954	0.0164997	FALSE	FALSE
rs77045125	chr9:120357845-120357846	T	C	0.816703	0.0844487	0.0164997	FALSE	FALSE
rs141119904	chr2:60087306-60087307	A	C	0.757231	0.115983	0.0165	FALSE	FALSE
rs7437554	chr4:131169264-131169265	G	A	1.08489	0.033981	0.0165	FALSE	FALSE
rs9557272	chr13:100297624-100297625	C	G	0.925804	0.0321533	0.0165	FALSE	FALSE
rs9878375	chr3:177229308-177229309	C	T	1.08017	0.0321632	0.0165001	FALSE	FALSE
rs114055780	chr6:66339112-66339113	C	A	1.29263	0.107053	0.0165002	FALSE	FALSE
rs6437084	chr2:233887966-233887967	T	C	1.10224	0.0405987	0.0165002	FALSE	FALSE
rs11768841	chr7:127551402-127551403	C	T	0.927081	0.0315785	0.0165004	FALSE	FALSE
rs79832477	chr12:2391561-2391562	T	C	1.26308	0.0974088	0.0165004	FALSE	FALSE
rs4244867	chr12:34357022-34357023	T	C	1.12048	0.0474464	0.0165005	FALSE	FALSE
rs4694278	chr4:71126177-71126178	T	A	0.919588	0.0349632	0.016501	FALSE	FALSE
rs6556305	chr5:176639303-176639304	C	G	1.1111	0.0439388	0.016501	FALSE	FALSE
rs17712376	chr5:18257715-18257716	T	C	1.16284	0.0629214	0.0165011	FALSE	FALSE
rs2030328	chr2:17675734-17675735	T	G	1.08229	0.032984	0.0165014	FALSE	FALSE
rs78413065	chr1:242656211-242656212	T	A	1.17144	0.0659952	0.0165018	FALSE	FALSE
rs2058104	chr17:55816721-55816722	A	G	0.919136	0.0351687	0.0165022	FALSE	FALSE
rs6919334	chr6:35341874-35341875	A	G	0.87009	0.0580405	0.0165022	FALSE	FALSE
rs9470007	chr6:35349738-35349739	C	T	0.87009	0.0580405	0.0165022	FALSE	FALSE
rs13010640	chr2:210009478-210009479	T	C	0.925297	0.0323826	0.0165023	FALSE	FALSE
rs77385258	chr4:71126784-71126785	G	A	0.919658	0.034932	0.0165028	FALSE	FALSE
rs112926469	chr21:19050936-19050937	A	C	0.805015	0.0904629	0.0165029	FALSE	FALSE
rs1989402	chr20:15855322-15855323	T	G	1.08236	0.0330098	0.0165031	FALSE	FALSE
rs76246200	chr3:35225905-35225906	T	G	1.39153	0.137806	0.0165032	FALSE	FALSE
rs62386114	chr5:136104596-136104597	C	T	1.08159	0.0327132	0.016504	FALSE	FALSE
rs182437555	chr10:97336872-97336873	T	A	1.31968	0.115697	0.0165043	FALSE	FALSE
rs75276178	chr6:146401838-146401839	C	G	1.41089	0.143571	0.0165045	FALSE	FALSE
rs59329404	chr9:25089677-25089678	C	T	1.28904	0.105897	0.0165046	FALSE	FALSE
rs56182048	chr3:193731568-193731569	A	C	0.930103	0.0302225	0.0165047	FALSE	FALSE
rs7822186	chr8:18504849-18504850	T	A	1.08218	0.03294	0.0165047	FALSE	FALSE
rs12679298	chr8:69720072-69720073	T	G	0.87527	0.0555662	0.0165052	FALSE	FALSE
rs363456	chr21:30975331-30975332	A	G	1.11618	0.045843	0.0165052	FALSE	FALSE
rs62305629	chr4:71136787-71136788	T	G	0.91961	0.0349549	0.0165053	FALSE	FALSE
rs117035464	chr14:66881331-66881332	T	C	0.755349	0.117026	0.0165054	FALSE	FALSE
rs4947595	chr7:51537061-51537062	T	G	0.85005	0.0677612	0.0165054	FALSE	FALSE
rs4947598	chr7:51537439-51537440	G	A	0.85005	0.0677612	0.0165054	FALSE	FALSE
rs10983987	chr9:121106095-121106096	A	C	1.08156	0.0327015	0.0165055	FALSE	FALSE
rs13211636	chr6:102965544-102965545	C	T	0.92553	0.0322786	0.0165056	FALSE	FALSE
rs61979418	chr14:81199663-81199664	C	T	0.886298	0.0503445	0.0165059	FALSE	FALSE
rs2472388	chr9:107597503-107597504	A	G	0.887118	0.0499587	0.0165061	FALSE	FALSE
rs7675140	chr4:180897247-180897248	A	C	0.928567	0.0309122	0.0165064	FALSE	FALSE
rs7187163	chr16:81904781-81904782	C	T	1.07574	0.0304523	0.0165066	FALSE	FALSE
rs7187837	chr16:81904776-81904777	A	T	1.07574	0.0304523	0.0165066	FALSE	FALSE
rs61005748	chr8:13326964-13326965	G	T	0.92924	0.03061	0.0165067	FALSE	FALSE
rs10457075	chr6:149389615-149389616	G	C	0.928334	0.031017	0.0165068	FALSE	FALSE
rs117730167	chr18:76478031-76478032	A	G	0.76617	0.111095	0.0165068	FALSE	FALSE
rs7198813	chr16:81906192-81906193	C	T	1.07572	0.0304433	0.0165071	FALSE	FALSE
rs116394327	chr1:87347089-87347090	C	T	1.29062	0.106412	0.0165072	FALSE	FALSE
rs7072518	chr10:59529310-59529311	C	T	1.10371	0.0411598	0.0165074	FALSE	FALSE
rs1933238	chr6:79721408-79721409	A	C	0.888882	0.0491306	0.0165076	FALSE	FALSE
rs2895771	chr5:148089815-148089816	C	T	1.07469	0.0300434	0.0165078	FALSE	FALSE
rs7519583	chr1:64121683-64121684	A	G	0.915263	0.0369317	0.016508	FALSE	FALSE
rs78206189	chr5:33362330-33362331	C	T	0.860793	0.0625246	0.0165082	FALSE	FALSE
rs11124326	chr2:33847226-33847227	T	C	1.08692	0.0347653	0.0165083	FALSE	FALSE
rs2152425	chr3:160037903-160037904	G	A	1.07384	0.0297142	0.0165084	FALSE	FALSE
rs59912810	chr14:62619562-62619563	C	T	0.929704	0.0304026	0.0165084	FALSE	FALSE
rs2188326	chr7:88387106-88387107	T	C	1.08433	0.0337704	0.0165088	FALSE	FALSE
rs78605931	chr9:25093347-25093348	C	A	1.28902	0.105897	0.0165089	FALSE	FALSE
rs146718739	chr4:30253265-30253266	G	A	0.833294	0.0760672	0.0165091	FALSE	FALSE
11:91029609	chr11:91029608-91029609	G	A	1.27851	0.102481	0.0165093	FALSE	FALSE
rs12187534	chr5:157829571-157829572	C	A	0.926473	0.0318547	0.0165096	FALSE	FALSE
rs56322906	chr19:11346154-11346155	A	G	0.832498	0.0764666	0.0165096	FALSE	FALSE
rs10939260	chr4:29505049-29505050	C	T	1.08176	0.0327793	0.0165098	FALSE	FALSE
rs12506378	chr4:23742934-23742935	G	A	1.07825	0.0314258	0.0165098	FALSE	FALSE
rs145720524	chr3:119572257-119572258	C	T	1.39586	0.139111	0.0165098	FALSE	FALSE
rs259369	chr6:147137581-147137582	G	A	0.93089	0.0298709	0.0165102	FALSE	FALSE
rs4596188	chr3:98149363-98149364	C	A	0.928618	0.0308906	0.0165103	FALSE	FALSE
rs10864897	chr2:126216322-126216323	T	C	0.930867	0.0298818	0.0165107	FALSE	FALSE
rs11695737	chr2:126220998-126220999	C	T	0.930867	0.0298818	0.0165107	FALSE	FALSE
rs12466895	chr2:126213872-126213873	T	C	0.930867	0.0298818	0.0165107	FALSE	FALSE
rs12616911	chr2:126216479-126216480	T	G	0.930867	0.0298818	0.0165107	FALSE	FALSE
rs2193910	chr2:126217352-126217353	G	A	0.930867	0.0298818	0.0165107	FALSE	FALSE
rs2193912	chr2:126222117-126222118	G	A	0.930867	0.0298818	0.0165107	FALSE	FALSE
rs2193913	chr2:126223198-126223199	G	A	0.930867	0.0298818	0.0165107	FALSE	FALSE
rs2216538	chr2:126217400-126217401	A	G	0.930867	0.0298818	0.0165107	FALSE	FALSE
rs2901447	chr2:126218276-126218277	A	G	0.930867	0.0298818	0.0165107	FALSE	FALSE
rs34607721	chr2:126219392-126219393	G	A	0.930867	0.0298818	0.0165107	FALSE	FALSE
rs35298019	chr2:126219449-126219450	T	A	0.930867	0.0298818	0.0165107	FALSE	FALSE
rs4849013	chr2:126218604-126218605	T	C	0.930867	0.0298818	0.0165107	FALSE	FALSE
rs62158145	chr2:126214502-126214503	T	A	0.930867	0.0298818	0.0165107	FALSE	FALSE
rs6724915	chr2:72063471-72063472	T	G	1.1195	0.0470839	0.0165112	FALSE	FALSE
rs137394	chr22:33582536-33582537	C	T	1.07518	0.0302341	0.0165114	FALSE	FALSE
rs10733798	chr10:65656975-65656976	C	T	1.08645	0.034586	0.0165117	FALSE	FALSE
rs1536749	chr13:36728945-36728946	C	T	0.930237	0.0301642	0.0165121	FALSE	FALSE
rs13067945	chr3:70243279-70243280	C	T	0.904537	0.0418504	0.0165123	FALSE	FALSE
rs61747527	chr19:15002774-15002775	C	T	1.23718	0.0887768	0.0165123	FALSE	FALSE
rs78871669	chr17:70127415-70127416	A	C	0.705941	0.145251	0.0165124	FALSE	FALSE
rs59748722	chr9:5554769-5554770	T	C	1.13206	0.0517377	0.0165126	FALSE	FALSE
rs116180433	chr1:213920426-213920427	A	G	1.41864	0.145868	0.0165131	FALSE	FALSE
rs13149722	chr4:33828802-33828803	G	C	0.876361	0.0550508	0.0165131	FALSE	FALSE
rs141633323	chr18:47943129-47943130	G	T	1.3413	0.122485	0.0165133	FALSE	FALSE
rs6726349	chr2:41746918-41746919	G	A	1.08491	0.0339927	0.0165133	FALSE	FALSE
rs6754912	chr2:41746839-41746840	T	C	1.08491	0.0339927	0.0165133	FALSE	FALSE
rs6033360	chr20:12245593-12245594	G	T	1.07422	0.0298637	0.0165138	FALSE	FALSE
rs62319411	chr4:125304777-125304778	T	C	1.21887	0.0825593	0.0165139	FALSE	FALSE
rs1995136	chr3:42131500-42131501	G	C	0.929997	0.0302723	0.016514	FALSE	FALSE
rs34826406	chr18:22613046-22613047	G	T	1.1203	0.0473824	0.016514	FALSE	FALSE
rs35457041	chr1:64352805-64352806	A	T	0.700169	0.148678	0.016514	FALSE	FALSE
rs6949788	chr7:142638696-142638697	C	T	0.770843	0.108566	0.016514	FALSE	FALSE
rs9555188	chr13:88850650-88850651	C	T	1.0816	0.0327193	0.016514	FALSE	FALSE
rs113493390	chr1:112185545-112185546	T	C	0.908372	0.0400864	0.0165146	FALSE	FALSE
rs4428451	chr5:85602970-85602971	A	G	1.14818	0.0576398	0.0165149	FALSE	FALSE
rs17121311	chr1:100314968-100314969	C	T	0.793794	0.0963284	0.016515	FALSE	FALSE
rs6726218	chr2:41746822-41746823	G	A	1.0849	0.0339926	0.0165154	FALSE	FALSE
rs7225566	chr17:47798724-47798725	A	G	1.1128	0.0445844	0.0165157	FALSE	FALSE
rs7206585	chr16:69872403-69872404	A	G	1.07672	0.0308344	0.016516	FALSE	FALSE
rs11022296	chr11:12334082-12334083	T	G	1.07427	0.0298833	0.0165162	FALSE	FALSE
rs12604803	chr18:58973817-58973818	T	C	1.08914	0.0356194	0.0165165	FALSE	FALSE
rs1449804	chr8:84016312-84016313	T	C	1.0738	0.0297018	0.0165166	FALSE	FALSE
rs114970992	chr4:2365383-2365384	A	G	0.722994	0.1353	0.0165168	FALSE	FALSE
rs11595878	chr10:110578275-110578276	T	C	0.908535	0.0400128	0.0165171	FALSE	FALSE
rs71313325	chr3:26020145-26020146	C	T	1.20107	0.0764239	0.0165171	FALSE	FALSE
rs67628258	chr6:79730049-79730050	C	T	0.888849	0.0491506	0.0165173	FALSE	FALSE
rs116810196	chr5:135580256-135580257	A	G	1.32072	0.116039	0.0165176	FALSE	FALSE
rs2524209	chr6:30353653-30353654	A	C	1.07484	0.0301059	0.0165179	FALSE	FALSE
rs2524210	chr6:30353048-30353049	G	A	1.07484	0.0301059	0.0165179	FALSE	FALSE
rs11154078	chr6:122708202-122708203	G	T	1.09341	0.0372524	0.016518	FALSE	FALSE
rs6852418	chr4:36107132-36107133	A	T	0.865645	0.0601856	0.0165182	FALSE	FALSE
rs12702445	chr7:1205849-1205850	A	C	0.929609	0.0304477	0.0165183	FALSE	FALSE
rs6582595	chr12:46443805-46443806	T	A	1.0741	0.0298193	0.0165183	FALSE	FALSE
rs6582596	chr12:46443824-46443825	G	A	1.0741	0.0298193	0.0165183	FALSE	FALSE
rs6451339	chr5:37696177-37696178	C	T	0.921964	0.0338926	0.0165188	FALSE	FALSE
rs111408081	chr16:78860408-78860409	G	A	0.798776	0.0937219	0.0165189	FALSE	FALSE
rs395967	chr5:38842958-38842959	T	C	1.07436	0.02992	0.0165189	FALSE	FALSE
rs10934107	chr3:111477635-111477636	G	A	0.930966	0.0298396	0.016519	FALSE	FALSE
rs13079085	chr3:111471216-111471217	C	T	0.930966	0.0298396	0.016519	FALSE	FALSE
rs6438008	chr3:111477119-111477120	A	G	0.930966	0.0298396	0.016519	FALSE	FALSE
rs6764720	chr3:111476394-111476395	G	C	0.930966	0.0298396	0.016519	FALSE	FALSE
rs6768713	chr3:111477773-111477774	A	G	0.930966	0.0298396	0.016519	FALSE	FALSE
rs35937478	chr4:34265118-34265119	T	A	0.873786	0.0562815	0.0165192	FALSE	FALSE
rs4500741	chr16:80072757-80072758	C	G	1.08517	0.0340969	0.0165192	FALSE	FALSE
rs9879751	chr3:168132677-168132678	A	G	0.906608	0.0408991	0.0165193	FALSE	FALSE
rs62377827	chr5:96293020-96293021	A	G	0.924993	0.0325248	0.0165196	FALSE	FALSE
rs72740855	chr5:19870452-19870453	C	T	1.24882	0.0926902	0.0165197	FALSE	FALSE
rs11724299	chr4:71148289-71148290	G	T	0.894955	0.0462958	0.0165198	FALSE	FALSE
rs4694284	chr4:71148531-71148532	G	A	0.894955	0.0462958	0.0165198	FALSE	FALSE
rs12465316	chr2:53051988-53051989	G	T	1.13396	0.052442	0.0165199	FALSE	FALSE
rs146058284	chr3:12143635-12143636	C	T	0.738021	0.126723	0.0165201	FALSE	FALSE
rs2869376	chr4:86516687-86516688	C	T	1.14279	0.0556782	0.0165203	FALSE	FALSE
rs10746635	chr9:83000618-83000619	A	G	0.930256	0.0301584	0.0165209	FALSE	FALSE
rs186226157	chr13:32551485-32551486	A	G	1.40523	0.141916	0.0165211	FALSE	FALSE
rs1186852	chr2:61982247-61982248	G	A	0.868321	0.0588997	0.0165214	FALSE	FALSE
rs111671542	chr7:128201119-128201120	T	C	1.10608	0.042059	0.0165215	FALSE	FALSE
rs6544431	chr2:41719560-41719561	C	T	1.08376	0.0335557	0.0165215	FALSE	FALSE
rs55961107	chr8:63794994-63794995	G	A	1.08261	0.0331106	0.0165217	FALSE	FALSE
rs12655584	chr5:154936211-154936212	T	C	1.08484	0.0339684	0.0165221	FALSE	FALSE
rs12659796	chr5:154936545-154936546	T	A	1.08484	0.0339684	0.0165221	FALSE	FALSE
rs1592989	chr5:154937632-154937633	A	G	1.08484	0.0339684	0.0165221	FALSE	FALSE
rs55935875	chr5:154935753-154935754	A	C	1.08484	0.0339684	0.0165221	FALSE	FALSE
rs58566478	chr5:154937335-154937336	T	C	1.08484	0.0339684	0.0165221	FALSE	FALSE
rs16981525	chr19:17088013-17088014	C	T	1.19769	0.0752538	0.0165223	FALSE	FALSE
rs4616781	chr4:61041825-61041826	T	C	1.09449	0.0376638	0.0165226	FALSE	FALSE
rs61222059	chr3:20480675-20480676	T	G	1.18622	0.0712379	0.0165226	FALSE	FALSE
rs6551526	chr4:61041798-61041799	A	T	1.09449	0.0376638	0.0165226	FALSE	FALSE
rs803420	chr6:151219413-151219414	T	C	1.07457	0.0300026	0.0165229	FALSE	FALSE
rs11673407	chr19:5851335-5851336	G	A	0.930834	0.0298998	0.0165235	FALSE	FALSE
rs9816613	chr3:31438949-31438950	A	T	0.91196	0.0384455	0.0165236	FALSE	FALSE
rs2718793	chr3:180937222-180937223	C	T	0.899752	0.0440678	0.0165237	FALSE	FALSE
rs74809139	chr12:130059082-130059083	G	A	0.896406	0.0456217	0.0165237	FALSE	FALSE
rs9651505	chr10:127500278-127500279	T	C	0.931358	0.029665	0.0165239	FALSE	FALSE
rs112809507	chr7:62657832-62657833	G	T	1.12756	0.0500845	0.016524	FALSE	FALSE
rs144751695	chr7:62656819-62656820	C	T	1.12756	0.0500845	0.016524	FALSE	FALSE
rs28583500	chr7:62657675-62657676	T	C	1.12756	0.0500845	0.016524	FALSE	FALSE
rs2871658	chr7:62655824-62655825	T	C	1.12756	0.0500845	0.016524	FALSE	FALSE
rs73367049	chr7:62655932-62655933	A	C	1.12756	0.0500845	0.016524	FALSE	FALSE
rs73367061	chr7:62658957-62658958	T	C	1.12756	0.0500845	0.016524	FALSE	FALSE
rs9638570	chr7:62658711-62658712	A	G	1.12756	0.0500845	0.016524	FALSE	FALSE
rs10123440	chr9:12383179-12383180	G	A	0.917037	0.0361298	0.0165243	FALSE	FALSE
rs35852177	chr1:188756181-188756182	C	T	0.718659	0.137819	0.0165246	FALSE	FALSE
rs4384958	chr3:102574559-102574560	C	T	0.927851	0.0312393	0.0165246	FALSE	FALSE
rs4351033	chr4:130248603-130248604	G	A	1.07947	0.0318998	0.0165248	FALSE	FALSE
5:16694309	chr5:16694308-16694309	T	C	0.931524	0.0295911	0.0165249	FALSE	FALSE
rs2000778	chr18:58120971-58120972	G	A	0.906449	0.0409746	0.016525	FALSE	FALSE
rs7606797	chr2:173672700-173672701	T	A	0.930267	0.0301545	0.0165252	FALSE	FALSE
rs2518922	chr2:61984346-61984347	A	G	0.868397	0.0588655	0.0165253	FALSE	FALSE
rs112604468	chr3:35222205-35222206	A	G	1.39143	0.137805	0.0165258	FALSE	FALSE
rs10867527	chr9:83023161-83023162	G	T	1.10016	0.0398227	0.016526	FALSE	FALSE
rs17012625	chr3:74613527-74613528	C	T	0.872301	0.0569943	0.016526	FALSE	FALSE
rs4246723	chr4:130248179-130248180	T	G	1.07947	0.0318998	0.016526	FALSE	FALSE
rs4604071	chr4:130249467-130249468	C	A	1.07947	0.0318998	0.016526	FALSE	FALSE
rs6842148	chr4:130250308-130250309	G	A	1.07947	0.0318998	0.016526	FALSE	FALSE
rs10993312	chr9:97459511-97459512	A	G	0.891025	0.0481347	0.0165262	FALSE	FALSE
rs2025155	chr20:37371683-37371684	A	G	1.07701	0.0309487	0.0165263	FALSE	FALSE
rs56001374	chr20:4030896-4030897	T	C	0.891968	0.0476933	0.0165263	FALSE	FALSE
rs11755718	chr6:8315943-8315944	G	A	0.90914	0.0397386	0.0165265	FALSE	FALSE
rs11766448	chr7:77074383-77074384	A	G	1.07404	0.029796	0.0165265	FALSE	FALSE
rs11953057	chr5:103443240-103443241	T	C	0.91704	0.0361294	0.0165267	FALSE	FALSE
rs199736	chr6:25936786-25936787	C	T	1.07923	0.0318101	0.0165267	FALSE	FALSE
rs6457796	chr6:34828552-34828553	C	T	0.924489	0.0327543	0.0165269	FALSE	FALSE
rs10511534	chr9:10181328-10181329	A	G	0.92392	0.033011	0.0165271	FALSE	FALSE
rs7739298	chr6:79754359-79754360	G	A	1.17339	0.0667064	0.0165271	FALSE	FALSE
rs59828640	chr2:72300995-72300996	A	G	1.13762	0.0537908	0.0165272	FALSE	FALSE
rs72904426	chr2:72301586-72301587	A	G	1.13762	0.0537908	0.0165272	FALSE	FALSE
rs12275314	chr11:59463984-59463985	T	C	1.36712	0.130454	0.0165275	FALSE	FALSE
rs12280446	chr11:59463332-59463333	G	A	1.36712	0.130454	0.0165275	FALSE	FALSE
rs12282618	chr11:59461128-59461129	T	G	1.36712	0.130454	0.0165275	FALSE	FALSE
rs60146927	chr11:59457345-59457346	G	A	1.36712	0.130454	0.0165275	FALSE	FALSE
rs60659006	chr11:59458736-59458737	C	G	1.36712	0.130454	0.0165275	FALSE	FALSE
rs73488820	chr11:59458479-59458480	A	G	1.36712	0.130454	0.0165275	FALSE	FALSE
rs73963832	chr2:148175029-148175030	C	T	0.73648	0.127604	0.0165276	FALSE	FALSE
rs55760245	chr10:105523019-105523020	T	C	0.896196	0.0457214	0.0165277	FALSE	FALSE
rs1027685	chr5:7935045-7935046	C	T	1.09122	0.0364173	0.016528	FALSE	FALSE
rs17186697	chr5:7934884-7934885	C	T	1.09122	0.0364173	0.016528	FALSE	FALSE
rs112022546	chr2:223666375-223666376	A	G	0.90299	0.0425708	0.0165284	FALSE	FALSE
rs2494192	chr1:219749260-219749261	G	A	1.09407	0.0375051	0.0165284	FALSE	FALSE
rs78635219	chr6:148162047-148162048	G	A	0.814205	0.0857489	0.0165284	FALSE	FALSE
rs117346841	chr14:66881686-66881687	G	A	0.755384	0.117032	0.0165285	FALSE	FALSE
rs10805289	chr4:29504612-29504613	A	G	1.08175	0.0327818	0.0165288	FALSE	FALSE
rs13037113	chr20:42937102-42937103	C	A	1.0914	0.0364867	0.016529	FALSE	FALSE
rs66509445	chr6:79663423-79663424	T	C	0.888846	0.0491575	0.0165291	FALSE	FALSE
rs75608771	chr4:181458495-181458496	A	G	0.732091	0.130099	0.0165291	FALSE	FALSE
rs11691378	chr2:175305923-175305924	G	C	1.07829	0.0314449	0.0165294	FALSE	FALSE
rs11856082	chr15:38962611-38962612	A	G	1.13108	0.0513851	0.0165295	FALSE	FALSE
rs72803909	chr16:78562897-78562898	T	C	1.12284	0.0483367	0.0165295	FALSE	FALSE
rs235970	chr21:28533406-28533407	A	G	0.787937	0.0994316	0.01653	FALSE	FALSE
rs1364832	chr4:21184913-21184914	C	T	0.894569	0.0464806	0.0165302	FALSE	FALSE
rs117044467	chr7:11077250-11077251	A	G	0.793538	0.0964769	0.0165303	FALSE	FALSE
rs2880444	chr8:106323735-106323736	G	T	1.11233	0.0444129	0.0165304	FALSE	FALSE
rs525726	chr8:9887796-9887797	G	C	0.931015	0.0298209	0.0165305	FALSE	FALSE
rs28450919	chr16:78299496-78299497	T	C	1.07447	0.029964	0.0165307	FALSE	FALSE
rs1395340	chr12:52762764-52762765	G	C	0.918424	0.0355013	0.0165308	FALSE	FALSE
rs79299182	chr1:10692382-10692383	A	C	0.824266	0.0806271	0.0165308	FALSE	FALSE
rs17258906	chr1:207472844-207472845	T	C	1.12698	0.0498725	0.016531	FALSE	FALSE
rs7349323	chr2:170970667-170970668	A	G	1.07442	0.0299475	0.0165311	FALSE	FALSE
rs66687682	chr1:29778200-29778201	A	G	1.09332	0.0372216	0.0165315	FALSE	FALSE
rs138556600	chr1:231823447-231823448	A	G	0.668928	0.167745	0.0165316	FALSE	FALSE
rs11062885	chr12:3978660-3978661	A	C	1.07545	0.030347	0.0165317	FALSE	FALSE
rs1169311	chr12:121440730-121440731	T	C	1.0765	0.0307532	0.0165317	FALSE	FALSE
rs75670721	chr13:21613103-21613104	C	T	0.888108	0.049505	0.0165318	FALSE	FALSE
rs17004919	chr22:24832546-24832547	G	A	0.791552	0.0975239	0.0165325	FALSE	FALSE
rs60635488	chr1:2202571-2202572	T	C	0.929317	0.030583	0.0165327	FALSE	FALSE
rs75659483	chr3:25089129-25089130	G	C	1.2485	0.0925936	0.016533	FALSE	FALSE
rs1713921	chr7:2882261-2882262	A	G	0.929528	0.0304885	0.0165331	FALSE	FALSE
rs4637431	chr4:168554009-168554010	A	G	1.17375	0.0668367	0.0165332	FALSE	FALSE
rs4803080	chr19:53753605-53753606	T	C	0.930526	0.0300405	0.0165334	FALSE	FALSE
rs56066745	chr5:91097417-91097418	T	C	0.856795	0.0644814	0.0165335	FALSE	FALSE
rs72773353	chr5:91098067-91098068	A	C	0.856795	0.0644814	0.0165335	FALSE	FALSE
rs77805224	chr5:18237143-18237144	T	G	1.16085	0.0622263	0.0165336	FALSE	FALSE
rs11869856	chr17:64546698-64546699	G	A	0.916747	0.0362649	0.0165337	FALSE	FALSE
rs62317276	chr4:130285392-130285393	A	G	0.91838	0.0355223	0.016534	FALSE	FALSE
rs7860370	chr9:14770824-14770825	C	T	0.911132	0.0388281	0.016534	FALSE	FALSE
rs74816262	chr6:116043650-116043651	T	C	0.738835	0.126279	0.0165341	FALSE	FALSE
rs80352830	chr15:33545425-33545426	A	G	0.879349	0.0536415	0.0165342	FALSE	FALSE
rs7225446	chr17:7401689-7401690	T	C	1.08564	0.0342833	0.0165343	FALSE	FALSE
rs9499635	chr6:104120934-104120935	A	G	1.10963	0.0434008	0.0165345	FALSE	FALSE
rs111755313	chr10:53015935-53015936	A	G	0.764484	0.112043	0.0165347	FALSE	FALSE
rs13132107	chr4:120821993-120821994	T	C	1.07354	0.0296075	0.0165349	FALSE	FALSE
rs80101472	chr17:60106164-60106165	G	C	0.861766	0.0620684	0.0165349	FALSE	FALSE
rs187456528	chr17:65421679-65421680	T	C	1.36415	0.129555	0.016535	FALSE	FALSE
rs2837028	chr21:40799954-40799955	A	C	1.0855	0.0342298	0.0165353	FALSE	FALSE
rs4146883	chr11:92622010-92622011	T	C	0.926926	0.0316583	0.0165355	FALSE	FALSE
rs17041715	chr3:16042243-16042244	G	A	0.887689	0.0497042	0.0165363	FALSE	FALSE
rs28751917	chr4:5271369-5271370	T	A	0.827097	0.0792011	0.0165363	FALSE	FALSE
rs72613191	chr4:5270442-5270443	G	A	0.827097	0.0792011	0.0165363	FALSE	FALSE
rs17521219	chr5:136320757-136320758	G	A	1.08522	0.0341199	0.0165364	FALSE	FALSE
rs11606949	chr11:127059595-127059596	T	C	1.07694	0.0309262	0.0165366	FALSE	FALSE
rs7829111	chr8:85162950-85162951	A	G	0.931323	0.0296844	0.0165366	FALSE	FALSE
rs35698610	chr4:33827851-33827852	G	A	0.876385	0.0550512	0.0165367	FALSE	FALSE
rs10219717	chr12:111288842-111288843	T	C	1.0748	0.0300946	0.0165368	FALSE	FALSE
rs114592655	chr5:45754724-45754725	T	G	1.25162	0.0936404	0.0165368	FALSE	FALSE
rs116995535	chr18:59172475-59172476	A	G	1.34833	0.124691	0.0165368	FALSE	FALSE
rs235969	chr21:28533362-28533363	T	C	0.787948	0.0994321	0.0165371	FALSE	FALSE
rs137614	chr22:39699047-39699048	T	C	1.11901	0.0469145	0.0165372	FALSE	FALSE
rs169446	chr1:29144250-29144251	C	G	0.85364	0.0660225	0.0165372	FALSE	FALSE
rs204049	chr1:29144229-29144230	G	T	0.85364	0.0660225	0.0165372	FALSE	FALSE
rs151024262	chr4:173936275-173936276	G	A	0.724017	0.134736	0.0165373	FALSE	FALSE
rs6930427	chr6:1770254-1770255	T	C	0.823453	0.0810441	0.0165374	FALSE	FALSE
rs72631092	chr1:4429871-4429872	T	G	1.17332	0.0666854	0.0165374	FALSE	FALSE
rs78535830	chr16:7022522-7022523	C	G	1.11619	0.0458611	0.0165375	FALSE	FALSE
rs117593705	chr19:1021499-1021500	C	T	1.26511	0.0981141	0.0165377	FALSE	FALSE
rs12952429	chr17:56843069-56843070	T	C	1.07792	0.0313034	0.016538	FALSE	FALSE
rs7794738	chr7:45904497-45904498	T	G	1.11141	0.0440702	0.0165381	FALSE	FALSE
rs114179968	chr9:138573080-138573081	C	T	0.78305	0.102035	0.0165382	FALSE	FALSE
rs62275008	chr3:152638723-152638724	G	C	1.07894	0.0316994	0.0165382	FALSE	FALSE
rs13135380	chr4:101815770-101815771	T	C	1.08464	0.0338973	0.0165383	FALSE	FALSE
rs2123485	chr2:11163324-11163325	G	A	1.08149	0.0326859	0.0165384	FALSE	FALSE
rs17599195	chr3:3079855-3079856	T	C	0.873884	0.0562446	0.0165385	FALSE	FALSE
rs62360245	chr5:37946746-37946747	A	T	0.813877	0.0859261	0.0165395	FALSE	FALSE
rs61975930	chr13:93319224-93319225	T	A	0.924212	0.032883	0.0165396	FALSE	FALSE
rs116955380	chr13:79305506-79305507	A	G	1.13006	0.0510158	0.0165398	FALSE	FALSE
rs10111922	chr8:132127666-132127667	A	G	1.14555	0.0566933	0.0165399	FALSE	FALSE
rs77382846	chr8:132126117-132126118	G	T	1.14555	0.0566933	0.0165399	FALSE	FALSE
rs11065275	chr12:121249717-121249718	C	T	1.21164	0.0800986	0.01654	FALSE	FALSE
rs148443315	chr4:48807628-48807629	C	A	1.26089	0.0967215	0.0165406	FALSE	FALSE
rs767521	chr14:98578703-98578704	G	T	1.09196	0.0367061	0.0165406	FALSE	FALSE
rs60115145	chr3:136967684-136967685	A	T	0.900811	0.0435841	0.0165409	FALSE	FALSE
rs12041992	chr1:11419555-11419556	T	C	1.0751	0.0302116	0.016541	FALSE	FALSE
rs150360581	chr9:114122491-114122492	T	C	1.3766	0.133354	0.0165411	FALSE	FALSE
rs7988415	chr13:70703050-70703051	A	G	0.926669	0.0317757	0.0165411	FALSE	FALSE
rs6593073	chr7:53312900-53312901	T	C	0.894388	0.0465699	0.0165417	FALSE	FALSE
rs79909238	chr1:225744985-225744986	A	G	1.17488	0.067244	0.0165417	FALSE	FALSE
rs12682650	chr8:85169006-85169007	A	G	0.93111	0.0297812	0.0165419	FALSE	FALSE
rs1901586	chr8:64517821-64517822	A	G	1.22174	0.0835637	0.0165419	FALSE	FALSE
rs273930	chr6:67337604-67337605	A	C	0.931423	0.0296412	0.0165421	FALSE	FALSE
rs10079594	chr5:153559508-153559509	T	C	0.925655	0.0322332	0.0165423	FALSE	FALSE
rs13173811	chr5:10084792-10084793	A	G	0.920462	0.0345806	0.0165424	FALSE	FALSE
rs2180934	chr6:153245234-153245235	G	A	0.929215	0.0306314	0.0165424	FALSE	FALSE
rs2264641	chr10:72561517-72561518	C	T	0.884526	0.0511963	0.0165424	FALSE	FALSE
rs73015202	chr3:169357-169358	T	C	1.29404	0.10755	0.0165425	FALSE	FALSE
rs140152689	chr5:108407079-108407080	G	A	1.19118	0.0729922	0.0165426	FALSE	FALSE
rs74813635	chr9:115694792-115694793	T	G	0.823322	0.0811143	0.0165426	FALSE	FALSE
rs1868557	chr7:96471598-96471599	T	C	0.918438	0.0354991	0.0165427	FALSE	FALSE
rs2168727	chr10:88540613-88540614	G	A	0.925693	0.0322162	0.0165427	FALSE	FALSE
rs4877265	chr9:86411359-86411360	C	T	0.92997	0.0302928	0.0165427	FALSE	FALSE
rs55951222	chr6:21271791-21271792	G	A	1.18686	0.0714792	0.0165428	FALSE	FALSE
rs186647389	chr2:199820300-199820301	A	G	1.38801	0.1368	0.0165431	FALSE	FALSE
rs76444748	chr3:191308560-191308561	G	A	0.804246	0.0908953	0.0165431	FALSE	FALSE
rs11053416	chr12:34765373-34765374	C	G	0.930709	0.0299613	0.0165433	FALSE	FALSE
rs62250569	chr3:57409173-57409174	A	G	1.07414	0.0298409	0.0165434	FALSE	FALSE
rs12290276	chr11:72079537-72079538	G	C	0.844094	0.070719	0.0165436	FALSE	FALSE
rs13336542	chr16:48268718-48268719	C	G	0.879741	0.0534602	0.0165437	FALSE	FALSE
rs16945990	chr16:48266188-48266189	T	C	0.879741	0.0534602	0.0165437	FALSE	FALSE
rs147230387	chr18:70330453-70330454	C	T	0.717014	0.138799	0.0165438	FALSE	FALSE
rs1961033	chr4:27693895-27693896	A	C	1.07723	0.0310411	0.016544	FALSE	FALSE
rs7115583	chr11:116784375-116784376	T	G	0.884158	0.0513708	0.016544	FALSE	FALSE
rs947539	chr10:100710123-100710124	T	C	1.07517	0.0302414	0.016544	FALSE	FALSE
rs117149407	chr8:72111657-72111658	A	G	0.740921	0.125115	0.0165441	FALSE	FALSE
rs11738506	chr5:37945503-37945504	G	C	0.814275	0.0857257	0.0165441	FALSE	FALSE
rs11744886	chr5:37945233-37945234	G	A	0.814275	0.0857257	0.0165441	FALSE	FALSE
rs62360242	chr5:37943763-37943764	A	G	0.814275	0.0857257	0.0165441	FALSE	FALSE
rs62360243	chr5:37944074-37944075	A	G	0.814275	0.0857257	0.0165441	FALSE	FALSE
rs62360244	chr5:37945936-37945937	T	C	0.814275	0.0857257	0.0165441	FALSE	FALSE
rs62360246	chr5:37948910-37948911	G	T	0.814275	0.0857257	0.0165441	FALSE	FALSE
rs62360248	chr5:37950156-37950157	A	T	0.814275	0.0857257	0.0165441	FALSE	FALSE
rs10011152	chr4:18363017-18363018	G	T	1.07823	0.0314267	0.0165445	FALSE	FALSE
rs34080307	chr8:103577221-103577222	G	A	1.11402	0.0450531	0.0165445	FALSE	FALSE
rs72768175	chr5:84151444-84151445	T	C	1.10493	0.0416323	0.0165445	FALSE	FALSE
rs10508135	chr13:104822025-104822026	A	G	0.911269	0.0387691	0.0165446	FALSE	FALSE
rs10521167	chr16:48269560-48269561	G	A	0.879741	0.0534607	0.0165446	FALSE	FALSE
rs112037239	chr16:48262461-48262462	G	A	0.879741	0.0534607	0.0165446	FALSE	FALSE
rs112408414	chr16:48262322-48262323	C	T	0.879741	0.0534607	0.0165446	FALSE	FALSE
rs11859911	chr16:48266538-48266539	C	T	0.879741	0.0534607	0.0165446	FALSE	FALSE
rs11863414	chr16:48265059-48265060	T	C	0.879741	0.0534607	0.0165446	FALSE	FALSE
rs11866225	chr16:48266479-48266480	C	A	0.879741	0.0534607	0.0165446	FALSE	FALSE
rs12191330	chr6:51838764-51838765	C	T	1.14301	0.0557711	0.0165446	FALSE	FALSE
rs13331031	chr16:48267577-48267578	G	A	0.879741	0.0534607	0.0165446	FALSE	FALSE
rs13332304	chr16:48267501-48267502	G	T	0.879741	0.0534607	0.0165446	FALSE	FALSE
rs13334052	chr16:48267329-48267330	T	G	0.879741	0.0534607	0.0165446	FALSE	FALSE
rs13336625	chr16:48268928-48268929	A	G	0.879741	0.0534607	0.0165446	FALSE	FALSE
rs13336759	chr16:48264616-48264617	G	A	0.879741	0.0534607	0.0165446	FALSE	FALSE
rs13337955	chr16:48267346-48267347	A	C	0.879741	0.0534607	0.0165446	FALSE	FALSE
rs13338105	chr16:48264774-48264775	C	T	0.879741	0.0534607	0.0165446	FALSE	FALSE
rs16946006	chr16:48269917-48269918	C	T	0.879741	0.0534607	0.0165446	FALSE	FALSE
rs16946011	chr16:48272351-48272352	C	G	0.879741	0.0534607	0.0165446	FALSE	FALSE
rs16946014	chr16:48272385-48272386	T	C	0.879741	0.0534607	0.0165446	FALSE	FALSE
rs3860036	chr8:13574857-13574858	T	C	1.07466	0.0300434	0.0165446	FALSE	FALSE
rs4325548	chr16:48272825-48272826	T	C	0.879741	0.0534607	0.0165446	FALSE	FALSE
rs4340327	chr16:48272715-48272716	C	T	0.879741	0.0534607	0.0165446	FALSE	FALSE
rs55938622	chr12:98593209-98593210	A	G	0.885316	0.0508251	0.0165446	FALSE	FALSE
rs78603859	chr21:40827581-40827582	A	G	0.914905	0.0371079	0.0165446	FALSE	FALSE
rs8043685	chr16:48271461-48271462	A	G	0.879741	0.0534607	0.0165446	FALSE	FALSE
rs8051852	chr16:48263718-48263719	C	T	0.879741	0.0534607	0.0165446	FALSE	FALSE
rs8058396	chr16:48271551-48271552	A	G	0.879741	0.0534607	0.0165446	FALSE	FALSE
rs8062407	chr16:48271680-48271681	G	A	0.879741	0.0534607	0.0165446	FALSE	FALSE
rs9932328	chr16:48270573-48270574	G	A	0.879741	0.0534607	0.0165446	FALSE	FALSE
rs9934833	chr16:48270507-48270508	C	T	0.879741	0.0534607	0.0165446	FALSE	FALSE
rs9938414	chr16:48263038-48263039	A	G	0.879741	0.0534607	0.0165446	FALSE	FALSE
rs79762622	chr19:1958933-1958934	A	G	0.901709	0.0431697	0.0165448	FALSE	FALSE
rs2269711	chr6:31141611-31141612	A	T	0.928156	0.031108	0.0165449	FALSE	FALSE
rs9408179	chr9:30044011-30044012	C	T	1.2497	0.0930063	0.016545	FALSE	FALSE
rs1531770	chr1:99233310-99233311	A	T	0.913766	0.0376276	0.0165452	FALSE	FALSE
rs12674810	chr8:98994477-98994478	A	G	0.891637	0.0478567	0.0165454	FALSE	FALSE
rs17757908	chr10:20182865-20182866	G	A	1.14769	0.057477	0.0165454	FALSE	FALSE
rs3753738	chr1:181650072-181650073	C	T	1.10911	0.0432081	0.0165454	FALSE	FALSE
rs79693564	chr2:170299437-170299438	T	C	0.876972	0.054777	0.0165464	FALSE	FALSE
rs13114401	chr4:33828609-33828610	G	T	0.876396	0.0550514	0.0165472	FALSE	FALSE
rs34229754	chr4:33826259-33826260	T	A	0.876396	0.0550514	0.0165472	FALSE	FALSE
rs35069317	chr4:33827834-33827835	G	A	0.876396	0.0550514	0.0165472	FALSE	FALSE
rs66577325	chr4:33829134-33829135	T	C	0.876396	0.0550514	0.0165472	FALSE	FALSE
rs111758818	chr10:53009028-53009029	T	G	0.764503	0.112046	0.0165475	FALSE	FALSE
rs4520162	chr8:13572953-13572954	G	A	1.07459	0.0300162	0.0165476	FALSE	FALSE
rs61441824	chr8:53802224-53802225	T	C	0.87025	0.0579879	0.0165477	FALSE	FALSE
rs73681217	chr8:53800703-53800704	G	A	0.87025	0.0579879	0.0165477	FALSE	FALSE
rs76953780	chr1:179249945-179249946	C	T	0.866866	0.0596137	0.0165477	FALSE	FALSE
rs6414536	chr3:170176172-170176173	T	C	1.08372	0.0335455	0.0165478	FALSE	FALSE
rs117260885	chr7:128183285-128183286	G	A	1.10607	0.0420668	0.0165479	FALSE	FALSE
rs115783445	chr1:225753085-225753086	G	A	1.17487	0.0672443	0.016548	FALSE	FALSE
rs11594117	chr10:110605387-110605388	A	G	0.908566	0.0400098	0.016548	FALSE	FALSE
rs148408884	chr1:225752935-225752936	G	A	1.17487	0.0672443	0.016548	FALSE	FALSE
rs17502297	chr1:225754146-225754147	C	T	1.17487	0.0672443	0.016548	FALSE	FALSE
rs17561368	chr1:225754003-225754004	T	C	1.17487	0.0672443	0.016548	FALSE	FALSE
rs17561451	chr1:225754432-225754433	G	A	1.17487	0.0672443	0.016548	FALSE	FALSE
rs17771704	chr10:110608651-110608652	G	A	0.908566	0.0400098	0.016548	FALSE	FALSE
rs74725417	chr1:225750820-225750821	C	T	1.17487	0.0672443	0.016548	FALSE	FALSE
rs76527718	chr1:225751889-225751890	C	T	1.17487	0.0672443	0.016548	FALSE	FALSE
rs77521736	chr1:225752763-225752764	G	T	1.17487	0.0672443	0.016548	FALSE	FALSE
rs78414652	chr1:225752523-225752524	C	T	1.17487	0.0672443	0.016548	FALSE	FALSE
rs78975510	chr1:225751815-225751816	G	T	1.17487	0.0672443	0.016548	FALSE	FALSE
rs2062165	chr12:26819736-26819737	A	G	0.908277	0.0401425	0.0165481	FALSE	FALSE
rs4668774	chr2:12776858-12776859	G	A	0.911255	0.0387768	0.0165482	FALSE	FALSE
rs73002472	chr19:12335252-12335253	A	G	0.808945	0.088469	0.0165482	FALSE	FALSE
rs6531410	chr4:36106796-36106797	A	C	0.865677	0.060187	0.0165483	FALSE	FALSE
rs73159044	chr3:155576307-155576308	A	C	0.861054	0.062421	0.0165484	FALSE	FALSE
rs116779973	chr4:68925406-68925407	A	C	0.754615	0.117479	0.0165488	FALSE	FALSE
rs61928709	chr12:69508797-69508798	G	A	0.876987	0.054771	0.0165492	FALSE	FALSE
rs139837007	chr13:20086766-20086767	A	G	1.2816	0.103526	0.0165493	FALSE	FALSE
rs149748505	chr13:20079587-20079588	C	T	1.2816	0.103526	0.0165493	FALSE	FALSE
rs55928593	chr13:20082231-20082232	T	C	1.2816	0.103526	0.0165493	FALSE	FALSE
rs79611330	chr8:134832203-134832204	T	C	1.13773	0.0538434	0.0165494	FALSE	FALSE
rs59137598	chr16:67248062-67248063	C	A	0.805014	0.0905029	0.0165495	FALSE	FALSE
rs75178370	chr2:148134847-148134848	G	A	1.21622	0.0816773	0.01655	FALSE	FALSE
rs13063533	chr3:18298125-18298126	T	A	1.10398	0.0412777	0.0165501	FALSE	FALSE
rs56950773	chr3:17503472-17503473	C	T	0.74747	0.12145	0.0165501	FALSE	FALSE
rs7373125	chr3:18297521-18297522	G	A	1.10398	0.0412777	0.0165501	FALSE	FALSE
rs7373213	chr3:18298888-18298889	T	C	1.10398	0.0412777	0.0165501	FALSE	FALSE
rs12330324	chr3:153192781-153192782	C	G	1.0744	0.0299431	0.0165508	FALSE	FALSE
rs10475981	chr5:170952629-170952630	A	C	0.737394	0.127114	0.0165511	FALSE	FALSE
rs13281297	chr8:14328311-14328312	T	C	0.875863	0.0553072	0.0165513	FALSE	FALSE
11:41279218	chr11:41279217-41279218	A	G	1.16011	0.061971	0.0165514	FALSE	FALSE
rs10501257	chr11:41280709-41280710	A	G	1.16011	0.061971	0.0165514	FALSE	FALSE
rs11036324	chr11:41280803-41280804	T	A	1.16011	0.061971	0.0165514	FALSE	FALSE
rs11036327	chr11:41282352-41282353	C	T	1.16011	0.061971	0.0165514	FALSE	FALSE
rs11817740	chr10:87600437-87600438	C	T	1.08554	0.0342503	0.016552	FALSE	FALSE
rs7077108	chr10:87601924-87601925	T	C	1.08554	0.0342503	0.016552	FALSE	FALSE
rs7091643	chr10:87599738-87599739	T	G	1.08554	0.0342503	0.016552	FALSE	FALSE
rs2439188	chr2:194339585-194339586	T	C	1.41781	0.145676	0.0165523	FALSE	FALSE
rs1421551	chr18:61947309-61947310	T	C	1.15143	0.0588374	0.0165525	FALSE	FALSE
rs149358973	chr22:24745260-24745261	C	T	0.802127	0.0920045	0.0165526	FALSE	FALSE
rs113916484	chr9:25102740-25102741	A	G	1.28889	0.105896	0.0165529	FALSE	FALSE
rs9988458	chr1:244694268-244694269	T	C	1.1544	0.0599137	0.0165529	FALSE	FALSE
5:144017326	chr5:144017325-144017326	C	A	0.916153	0.0365417	0.0165531	FALSE	FALSE
rs1206941	chr5:144016032-144016033	T	C	0.916153	0.0365417	0.0165531	FALSE	FALSE
rs8093865	chr18:765919-765920	G	T	1.08204	0.0328999	0.0165535	FALSE	FALSE
rs9609420	chr22:32459993-32459994	G	A	0.890826	0.04824	0.0165539	FALSE	FALSE
rs7606664	chr2:15859490-15859491	A	T	1.07382	0.0297215	0.0165543	FALSE	FALSE
rs34582656	chr1:32198422-32198423	T	C	1.21289	0.0805366	0.0165546	FALSE	FALSE
rs2284727	chr14:81454683-81454684	C	T	1.08288	0.0332242	0.0165547	FALSE	FALSE
rs187979490	chr6:129102033-129102034	A	T	1.40433	0.141693	0.0165548	FALSE	FALSE
rs117293206	chr17:31425567-31425568	A	G	1.34573	0.123907	0.0165549	FALSE	FALSE
rs80354223	chr3:35224841-35224842	A	C	1.39131	0.137808	0.0165549	FALSE	FALSE
rs76430982	chr3:122561391-122561392	C	T	0.870855	0.0577021	0.0165553	FALSE	FALSE
rs4396286	chr11:23839461-23839462	A	T	1.12169	0.0479199	0.0165554	FALSE	FALSE
rs11944758	chr4:71137803-71137804	G	C	0.919596	0.0349775	0.0165556	FALSE	FALSE
rs17656497	chr4:71137490-71137491	C	T	0.919596	0.0349775	0.0165556	FALSE	FALSE
rs2331998	chr4:71137267-71137268	G	A	0.919596	0.0349775	0.0165556	FALSE	FALSE
rs2877548	chr4:71137316-71137317	C	A	0.919596	0.0349775	0.0165556	FALSE	FALSE
rs117553228	chr16:69136811-69136812	G	T	0.831982	0.0767579	0.0165557	FALSE	FALSE
rs143133739	chr1:181135457-181135458	T	G	0.727306	0.132868	0.0165557	FALSE	FALSE
rs2618476	chr8:11352540-11352541	C	T	0.923638	0.0331475	0.0165563	FALSE	FALSE
17:30200644	chr17:30200643-30200644	G	C	0.814946	0.085392	0.0165568	FALSE	FALSE
rs17172212	chr7:36047212-36047213	T	C	0.701687	0.147833	0.0165568	FALSE	FALSE
rs12776093	chr10:102065958-102065959	C	T	0.885027	0.0509668	0.016557	FALSE	FALSE
rs13179374	chr5:107053675-107053676	G	C	0.919903	0.0348385	0.016557	FALSE	FALSE
rs9517624	chr13:99807308-99807309	T	C	0.895	0.0462911	0.0165578	FALSE	FALSE
rs28674517	chr8:136400908-136400909	A	G	0.91964	0.0349584	0.0165581	FALSE	FALSE
rs28551142	chr18:75108932-75108933	C	A	1.13677	0.0534949	0.0165583	FALSE	FALSE
rs6032005	chr20:43749365-43749366	C	T	1.074	0.0297927	0.0165585	FALSE	FALSE
rs6994742	chr8:8540069-8540070	C	T	1.08297	0.0332616	0.0165586	FALSE	FALSE
rs1025423	chr18:59738064-59738065	C	A	1.08449	0.0338481	0.0165589	FALSE	FALSE
rs7900942	chr10:10043707-10043708	T	G	1.07442	0.0299534	0.016559	FALSE	FALSE
rs79944685	chr2:168275352-168275353	A	G	1.1743	0.0670474	0.016559	FALSE	FALSE
rs151075076	chr1:227157577-227157578	G	T	1.24371	0.0910116	0.0165591	FALSE	FALSE
rs943361	chr10:19973512-19973513	C	T	0.866955	0.0595781	0.0165603	FALSE	FALSE
rs10436890	chr1:189780954-189780955	T	C	0.891331	0.0480067	0.0165605	FALSE	FALSE
rs10512580	chr17:69986411-69986412	A	C	0.927489	0.0314125	0.0165607	FALSE	FALSE
rs112035659	chr22:38561852-38561853	T	C	0.82884	0.07834	0.0165607	FALSE	FALSE
rs6800148	chr3:179731683-179731684	C	T	1.10416	0.0413474	0.0165607	FALSE	FALSE
rs10821789	chr10:62285337-62285338	A	G	1.13573	0.0531145	0.0165609	FALSE	FALSE
rs7562041	chr2:179787661-179787662	C	A	1.14156	0.0552496	0.0165609	FALSE	FALSE
rs245285	chr5:57633366-57633367	C	T	0.858059	0.0638826	0.0165611	FALSE	FALSE
rs141887459	chr12:68946611-68946612	C	G	0.732578	0.12986	0.0165614	FALSE	FALSE
rs73165322	chr7:158453164-158453165	A	G	1.14806	0.0576208	0.0165614	FALSE	FALSE
rs9427698	chr1:189781032-189781033	A	C	0.891332	0.0480068	0.0165615	FALSE	FALSE
rs35136430	chr2:133305104-133305105	C	T	1.11447	0.0452291	0.0165617	FALSE	FALSE
rs2832163	chr21:30461899-30461900	C	T	0.892551	0.0474366	0.016562	FALSE	FALSE
rs77101766	chr7:1122437-1122438	G	A	1.08586	0.0343752	0.0165622	FALSE	FALSE
rs1634795	chr6:31274013-31274014	A	G	0.899753	0.0440831	0.0165629	FALSE	FALSE
rs9264929	chr6:31274136-31274137	G	A	0.899753	0.0440831	0.0165629	FALSE	FALSE
rs111593835	chr16:14056030-14056031	A	C	0.85074	0.0674585	0.0165631	FALSE	FALSE
rs11938480	chr4:142663548-142663549	C	A	1.07379	0.0297105	0.0165645	FALSE	FALSE
rs1810809	chr10:94146087-94146088	G	A	0.930556	0.0300358	0.0165645	FALSE	FALSE
rs7624429	chr3:58237884-58237885	A	T	0.928232	0.0310796	0.0165646	FALSE	FALSE
rs117464415	chr18:40443337-40443338	T	C	1.31372	0.113871	0.0165648	FALSE	FALSE
rs1378132	chr6:68969162-68969163	T	C	1.08052	0.0323197	0.0165648	FALSE	FALSE
rs466529	chr21:27554823-27554824	A	G	0.911145	0.0388332	0.0165648	FALSE	FALSE
rs78945749	chr12:72113961-72113962	C	A	1.15902	0.0615876	0.0165653	FALSE	FALSE
rs62093548	chr18:56547041-56547042	A	G	0.89588	0.0458843	0.0165658	FALSE	FALSE
rs10740975	chr10:20776657-20776658	A	G	0.823214	0.0811863	0.016566	FALSE	FALSE
rs10764237	chr10:20776528-20776529	A	G	0.823214	0.0811863	0.016566	FALSE	FALSE
rs150311355	chr11:8894572-8894573	G	A	1.33847	0.121663	0.0165661	FALSE	FALSE
rs74508063	chr1:241208653-241208654	C	T	1.18634	0.0713105	0.0165661	FALSE	FALSE
rs78591453	chr18:75519206-75519207	G	C	1.21619	0.0816797	0.0165661	FALSE	FALSE
rs77946528	chr4:128672475-128672476	A	G	0.906379	0.0410226	0.0165663	FALSE	FALSE
rs12882234	chr14:52546588-52546589	C	T	0.887071	0.0500086	0.0165667	FALSE	FALSE
rs2016432	chr2:23558924-23558925	G	A	0.920372	0.0346289	0.0165667	FALSE	FALSE
rs4858732	chr3:19860229-19860230	C	A	0.921169	0.0342675	0.0165668	FALSE	FALSE
rs7993824	chr13:42214600-42214601	C	G	0.923532	0.0331989	0.0165673	FALSE	FALSE
rs2107360	chr17:29697900-29697901	A	C	1.08026	0.0322201	0.0165674	FALSE	FALSE
rs5762009	chr22:20766193-20766194	A	C	0.878504	0.0540591	0.0165674	FALSE	FALSE
rs12195418	chr6:93013236-93013237	A	G	1.0878	0.0351215	0.0165677	FALSE	FALSE
rs77436593	chr3:132215770-132215771	A	G	0.881676	0.0525553	0.0165677	FALSE	FALSE
rs78117783	chr3:132214388-132214389	A	C	0.881676	0.0525553	0.0165677	FALSE	FALSE
rs1495981	chr6:19388403-19388404	G	T	1.13643	0.0533721	0.0165681	FALSE	FALSE
rs7317567	chr13:28548492-28548493	T	C	1.07379	0.0297103	0.0165684	FALSE	FALSE
rs10180414	chr2:31406895-31406896	T	C	1.08865	0.0354474	0.0165685	FALSE	FALSE
rs77967960	chr2:46495744-46495745	G	A	1.14251	0.055601	0.0165686	FALSE	FALSE
rs62067939	chr17:1013721-1013722	G	A	1.15594	0.060479	0.0165687	FALSE	FALSE
rs4845976	chr1:9835616-9835617	A	C	1.12604	0.0495414	0.0165691	FALSE	FALSE
rs9264846	chr6:31271113-31271114	G	C	0.899995	0.0439736	0.0165693	FALSE	FALSE
rs12201166	chr6:93016343-93016344	C	G	1.0878	0.0351214	0.0165694	FALSE	FALSE
rs7088946	chr10:115413117-115413118	T	C	0.922713	0.0335695	0.0165695	FALSE	FALSE
rs12644840	chr4:117620253-117620254	C	T	1.10867	0.0430517	0.0165696	FALSE	FALSE
rs4599300	chr3:115372520-115372521	T	C	0.830234	0.0776451	0.0165696	FALSE	FALSE
rs76365793	chr1:247900840-247900841	C	T	1.14998	0.0583196	0.0165696	FALSE	FALSE
rs11072427	chr15:73939069-73939070	C	T	0.931062	0.0298105	0.0165699	FALSE	FALSE
rs3787926	chr21:40827355-40827356	A	G	1.10024	0.0398668	0.0165701	FALSE	FALSE
rs13032095	chr2:40030304-40030305	T	C	0.92977	0.03039	0.0165704	FALSE	FALSE
rs16942305	chr15:86166240-86166241	C	T	1.1813	0.0695359	0.0165707	FALSE	FALSE
rs10491954	chr12:1354344-1354345	A	G	0.923978	0.0329984	0.0165714	FALSE	FALSE
rs114966829	chr3:37387004-37387005	A	G	0.81419	0.0857909	0.0165716	FALSE	FALSE
rs4725944	chr7:150476672-150476673	C	G	0.929245	0.0306266	0.0165721	FALSE	FALSE
rs3866882	chr5:141822527-141822528	A	G	1.07597	0.0305587	0.0165722	FALSE	FALSE
rs2408458	chr12:46438607-46438608	T	C	1.07406	0.0298189	0.0165726	FALSE	FALSE
rs2747455	chr6:29655201-29655202	A	G	0.910557	0.0391057	0.0165733	FALSE	FALSE
rs10835338	chr11:28469364-28469365	T	A	1.07376	0.0297005	0.0165734	FALSE	FALSE
rs4310186	chr8:143956246-143956247	G	C	0.931213	0.0297438	0.0165735	FALSE	FALSE
rs61780018	chr1:39283084-39283085	A	G	1.30174	0.110057	0.0165735	FALSE	FALSE
rs4797615	chr18:12054717-12054718	A	G	1.08001	0.0321251	0.0165739	FALSE	FALSE
rs7000740	chr8:84019356-84019357	C	A	1.07374	0.0296929	0.0165739	FALSE	FALSE
rs146819469	chr8:93282700-93282701	T	C	0.82236	0.0816257	0.016574	FALSE	FALSE
rs149907535	chr4:103195127-103195128	T	A	1.42903	0.148995	0.0165745	FALSE	FALSE
rs144235095	chr12:60112900-60112901	C	T	1.29479	0.107826	0.0165746	FALSE	FALSE
rs72820075	chr10:90293865-90293866	T	C	1.1372	0.0536591	0.0165751	FALSE	FALSE
rs117522627	chr9:4616942-4616943	T	A	0.757728	0.11579	0.0165755	FALSE	FALSE
rs79127161	chr11:87647275-87647276	G	T	1.2326	0.0872806	0.0165756	FALSE	FALSE
rs143477603	chr2:126955897-126955898	C	T	0.774252	0.106786	0.0165757	FALSE	FALSE
rs7277036	chr21:26608383-26608384	A	C	1.12808	0.0503011	0.0165759	FALSE	FALSE
rs7278238	chr21:26608444-26608445	A	T	1.12808	0.0503011	0.0165759	FALSE	FALSE
rs58236964	chr11:40752745-40752746	C	G	0.833386	0.0760685	0.0165762	FALSE	FALSE
rs9290748	chr3:182527184-182527185	C	T	0.9194	0.0350731	0.0165762	FALSE	FALSE
rs885655	chr21:46181678-46181679	A	G	1.07489	0.0301403	0.0165764	FALSE	FALSE
rs56200143	chr6:66233689-66233690	A	G	0.852078	0.0668111	0.0165767	FALSE	FALSE
rs112701844	chr19:46102990-46102991	T	C	1.3058	0.11136	0.0165768	FALSE	FALSE
rs11641107	chr16:79323424-79323425	T	C	1.07774	0.0312458	0.0165768	FALSE	FALSE
rs12513488	chr5:154924827-154924828	A	G	1.08495	0.0340299	0.016577	FALSE	FALSE
rs12654504	chr5:154925359-154925360	C	T	1.08495	0.0340299	0.016577	FALSE	FALSE
rs13185331	chr5:154923681-154923682	C	A	1.08495	0.0340299	0.016577	FALSE	FALSE
rs1363738	chr5:154920549-154920550	T	C	1.08495	0.0340299	0.016577	FALSE	FALSE
rs183895	chr6:67335842-67335843	C	T	0.931436	0.0296448	0.0165772	FALSE	FALSE
rs13011628	chr2:193183338-193183339	A	C	0.88576	0.0506309	0.0165776	FALSE	FALSE
rs2960856	chr7:1206637-1206638	C	T	0.929768	0.030393	0.0165778	FALSE	FALSE
rs2216108	chr2:206428547-206428548	C	T	1.07849	0.0315378	0.0165782	FALSE	FALSE
rs7199578	chr16:81906233-81906234	A	G	1.07567	0.0304439	0.0165788	FALSE	FALSE
rs117747334	chr14:66887646-66887647	C	T	0.755488	0.117029	0.0165789	FALSE	FALSE
rs41298702	chr17:78395360-78395361	T	C	0.824121	0.0807372	0.0165795	FALSE	FALSE
rs7100318	chr10:107842528-107842529	G	T	0.931161	0.0297691	0.0165798	FALSE	FALSE
rs55968246	chr2:79535219-79535220	G	C	1.09653	0.0384614	0.0165801	FALSE	FALSE
rs3770827	chr2:36747911-36747912	G	A	0.916984	0.0361725	0.0165803	FALSE	FALSE
rs9607412	chr22:37484336-37484337	C	T	0.929847	0.0303585	0.0165803	FALSE	FALSE
rs11255354	chr10:7812912-7812913	C	T	1.07799	0.0313452	0.0165805	FALSE	FALSE
rs28410253	chr8:14786496-14786497	C	T	0.881362	0.05271	0.0165805	FALSE	FALSE
rs573463	chr18:43394522-43394523	T	C	0.927426	0.0314468	0.0165809	FALSE	FALSE
rs73041048	chr12:1265594-1265595	A	G	0.870697	0.0577918	0.0165809	FALSE	FALSE
rs10969702	chr9:30503949-30503950	G	A	0.925685	0.0322311	0.016581	FALSE	FALSE
rs80043678	chr4:151919153-151919154	G	C	0.837787	0.0738734	0.016581	FALSE	FALSE
rs79869108	chr11:128621816-128621817	C	A	1.23666	0.0886602	0.0165814	FALSE	FALSE
rs144697257	chr14:67477282-67477283	G	A	0.875754	0.0553747	0.0165818	FALSE	FALSE
rs17103796	chr14:67469248-67469249	T	C	0.875754	0.0553747	0.0165818	FALSE	FALSE
rs17103807	chr14:67472106-67472107	T	C	0.875754	0.0553747	0.0165818	FALSE	FALSE
rs1955611	chr14:67469586-67469587	T	G	0.875754	0.0553747	0.0165818	FALSE	FALSE
rs72730435	chr14:67466163-67466164	T	C	0.875754	0.0553747	0.0165818	FALSE	FALSE
rs72730436	chr14:67467499-67467500	G	T	0.875754	0.0553747	0.0165818	FALSE	FALSE
rs72730439	chr14:67468939-67468940	G	A	0.875754	0.0553747	0.0165818	FALSE	FALSE
rs72730440	chr14:67469341-67469342	T	C	0.875754	0.0553747	0.0165818	FALSE	FALSE
rs72730441	chr14:67471499-67471500	G	A	0.875754	0.0553747	0.0165818	FALSE	FALSE
rs72730442	chr14:67474568-67474569	G	A	0.875754	0.0553747	0.0165818	FALSE	FALSE
rs756823	chr12:111364849-111364850	T	C	1.07396	0.0297825	0.0165818	FALSE	FALSE
rs12454697	chr18:56572885-56572886	C	G	0.925125	0.0324838	0.0165821	FALSE	FALSE
rs112361230	chr10:53010118-53010119	A	G	0.764566	0.112047	0.0165822	FALSE	FALSE
rs113001692	chr10:53014714-53014715	A	G	0.764566	0.112047	0.0165822	FALSE	FALSE
rs113472445	chr10:53015033-53015034	C	T	0.764566	0.112047	0.0165822	FALSE	FALSE
rs76633842	chr10:53018001-53018002	C	A	0.764566	0.112047	0.0165822	FALSE	FALSE
rs79165126	chr10:53015705-53015706	A	G	0.764566	0.112047	0.0165822	FALSE	FALSE
rs55907406	chr17:12611061-12611062	A	T	0.890229	0.048533	0.0165826	FALSE	FALSE
rs78679595	chr3:51259453-51259454	A	T	1.26972	0.099672	0.0165826	FALSE	FALSE
rs10810830	chr9:17698564-17698565	G	A	0.920484	0.0345835	0.0165828	FALSE	FALSE
rs1191819	chr2:20228252-20228253	C	T	1.07721	0.0310433	0.0165831	FALSE	FALSE
rs28519583	chr21:47485381-47485382	G	A	0.926557	0.0318385	0.0165832	FALSE	FALSE
rs2717723	chr8:18418623-18418624	T	A	0.921541	0.0341043	0.0165834	FALSE	FALSE
rs12249723	chr10:87257847-87257848	G	T	0.802908	0.0916247	0.0165837	FALSE	FALSE
rs78610486	chr13:24400046-24400047	T	C	1.39658	0.13942	0.0165837	FALSE	FALSE
rs61056817	chr3:10027640-10027641	T	C	0.911975	0.0384601	0.0165839	FALSE	FALSE
rs10980085	chr9:112611904-112611905	A	G	0.876559	0.0549927	0.0165844	FALSE	FALSE
rs109843	chr5:98320936-98320937	T	A	1.07604	0.0305884	0.0165846	FALSE	FALSE
rs73180731	chr13:39105270-39105271	C	A	0.762223	0.113331	0.0165848	FALSE	FALSE
rs2765359	chr6:6965767-6965768	A	G	1.07381	0.0297229	0.0165852	FALSE	FALSE
rs778508	chr3:23441268-23441269	T	C	1.07415	0.0298561	0.0165852	FALSE	FALSE
rs34882203	chr8:39915451-39915452	G	A	1.07567	0.0304487	0.0165853	FALSE	FALSE
rs12588311	chr14:81197392-81197393	C	T	0.886374	0.0503455	0.0165855	FALSE	FALSE
rs4955480	chr3:134431429-134431430	T	C	0.930147	0.0302255	0.016586	FALSE	FALSE
rs1947069	chr4:156197502-156197503	C	G	1.07388	0.0297502	0.0165861	FALSE	FALSE
rs143921398	chr12:69154080-69154081	A	G	0.720037	0.137098	0.0165864	FALSE	FALSE
rs147019067	chr11:117600085-117600086	A	C	1.354	0.126502	0.0165865	FALSE	FALSE
rs141005837	chr12:72117221-72117222	T	A	1.15899	0.0615869	0.0165873	FALSE	FALSE
rs62362900	chr5:82915890-82915891	A	G	1.10773	0.0427053	0.0165873	FALSE	FALSE
rs7732658	chr5:82914663-82914664	A	G	1.10773	0.0427053	0.0165873	FALSE	FALSE
rs4956011	chr4:108382903-108382904	G	T	0.924728	0.0326645	0.0165874	FALSE	FALSE
rs147202062	chr1:21407266-21407267	T	C	0.815365	0.0852019	0.0165878	FALSE	FALSE
rs2595587	chr20:3611272-3611273	C	A	1.07475	0.0300916	0.0165878	FALSE	FALSE
rs2965918	chr16:9344949-9344950	C	G	1.07441	0.0299589	0.0165886	FALSE	FALSE
rs6545625	chr2:57393244-57393245	C	T	1.07364	0.0296585	0.016589	FALSE	FALSE
rs735396	chr12:121438843-121438844	C	T	1.07647	0.0307576	0.016589	FALSE	FALSE
rs77816494	chr7:115577187-115577188	T	A	1.16508	0.0637765	0.016589	FALSE	FALSE
rs72735216	chr1:181677378-181677379	T	C	1.10506	0.0416984	0.0165891	FALSE	FALSE
rs12249960	chr10:23013600-23013601	T	A	1.20325	0.0772327	0.0165893	FALSE	FALSE
rs57769183	chr14:96199178-96199179	C	T	1.42601	0.148135	0.0165896	FALSE	FALSE
rs12675281	chr8:90693788-90693789	T	G	0.929117	0.030689	0.0165899	FALSE	FALSE
rs34748651	chr20:11251708-11251709	T	C	0.882909	0.0519825	0.01659	FALSE	FALSE
rs2790363	chr1:238034860-238034861	G	C	1.12213	0.0480979	0.0165901	FALSE	FALSE
rs2794853	chr1:238035100-238035101	G	A	1.12213	0.0480979	0.0165901	FALSE	FALSE
rs4924176	chr15:37888848-37888849	T	A	0.932033	0.0293809	0.0165902	FALSE	FALSE
rs72835709	chr2:115813305-115813306	G	A	0.868008	0.0590875	0.0165903	FALSE	FALSE
rs12704415	chr7:88639196-88639197	G	A	1.07424	0.0298928	0.0165904	FALSE	FALSE
rs1524410	chr7:54186852-54186853	G	A	1.08291	0.0332495	0.0165909	FALSE	FALSE
rs6844975	chr4:182602939-182602940	A	G	0.923253	0.0333321	0.016591	FALSE	FALSE
1:71541528	chr1:71541527-71541528	T	G	0.889128	0.0490535	0.0165914	FALSE	FALSE
rs12681385	chr8:93411755-93411756	A	G	0.844153	0.0707208	0.0165914	FALSE	FALSE
rs1322160	chr9:10132758-10132759	T	C	0.896337	0.0456827	0.0165915	FALSE	FALSE
rs1323182	chr13:22727811-22727812	G	A	1.08148	0.0326964	0.0165915	FALSE	FALSE
rs58270871	chr3:39268272-39268273	A	C	1.37767	0.13374	0.0165915	FALSE	FALSE
rs77355531	chr3:39267854-39267855	T	G	1.37767	0.13374	0.0165915	FALSE	FALSE
rs112951902	chr10:100745855-100745856	T	C	1.11663	0.0460481	0.0165916	FALSE	FALSE
3:8951776	chr3:8951775-8951776	G	A	0.805443	0.0903153	0.0165917	FALSE	FALSE
rs13079228	chr3:8951939-8951940	C	T	0.805443	0.0903153	0.0165917	FALSE	FALSE
rs9582284	chr13:99799096-99799097	G	A	1.08179	0.0328164	0.0165917	FALSE	FALSE
rs73583955	chr16:80836873-80836874	A	C	1.08951	0.0357846	0.016592	FALSE	FALSE
rs73978205	chr17:15274856-15274857	A	G	1.2274	0.0855294	0.016592	FALSE	FALSE
rs9323986	chr14:98560888-98560889	G	A	1.07378	0.0297165	0.0165922	FALSE	FALSE
rs4533346	chr17:29872946-29872947	A	G	1.25205	0.0938312	0.0165925	FALSE	FALSE
rs57650449	chr5:111331636-111331637	G	A	0.863304	0.0613572	0.0165925	FALSE	FALSE
rs6884406	chr5:71186171-71186172	A	G	0.927168	0.0315661	0.0165927	FALSE	FALSE
rs55780973	chr10:110638975-110638976	A	G	0.908899	0.0398734	0.0165929	FALSE	FALSE
rs187733	chr5:144024992-144024993	C	T	0.915997	0.0366262	0.016593	FALSE	FALSE
rs4715924	chr6:9707824-9707825	G	A	1.07676	0.0308723	0.0165933	FALSE	FALSE
rs7199941	chr16:81906422-81906423	A	G	1.07567	0.0304476	0.0165934	FALSE	FALSE
rs78130426	chr4:123150861-123150862	G	C	1.30477	0.111049	0.0165935	FALSE	FALSE
rs4910225	chr11:11075316-11075317	A	G	0.906398	0.0410239	0.0165937	FALSE	FALSE
rs72772014	chr5:95925967-95925968	T	G	0.788905	0.0989778	0.0165938	FALSE	FALSE
rs4939460	chr11:60573642-60573643	C	T	1.08261	0.0331337	0.0165941	FALSE	FALSE
rs1335059	chr1:107674831-107674832	A	C	0.907118	0.0406929	0.0165943	FALSE	FALSE
rs10247275	chr7:40870770-40870771	T	C	0.913492	0.03777	0.0165945	FALSE	FALSE
rs150239605	chr9:4452823-4452824	G	T	0.766976	0.110746	0.0165945	FALSE	FALSE
rs1075440	chr16:53790905-53790906	G	A	0.926147	0.032027	0.0165948	FALSE	FALSE
rs6779344	chr3:176691078-176691079	G	A	1.07455	0.030015	0.0165948	FALSE	FALSE
rs17059089	chr4:173940339-173940340	A	G	0.898402	0.0447232	0.0165949	FALSE	FALSE
rs1806881	chr14:107106773-107106774	T	G	0.899353	0.0442817	0.0165949	FALSE	FALSE
rs7148531	chr14:52978455-52978456	C	T	1.13455	0.0526956	0.0165953	FALSE	FALSE
rs10507088	chr12:97879743-97879744	A	G	1.0942	0.0375804	0.0165954	FALSE	FALSE
rs703739	chr5:173944165-173944166	T	C	0.92884	0.0308151	0.0165961	FALSE	FALSE
rs142592629	chr3:36365216-36365217	T	G	0.83863	0.0734641	0.0165965	FALSE	FALSE
rs1542329	chr11:59214478-59214479	G	A	1.07817	0.0314185	0.0165967	FALSE	FALSE
rs10500636	chr11:5386754-5386755	T	C	0.922123	0.0338451	0.0165969	FALSE	FALSE
rs55662749	chr2:170611372-170611373	G	A	0.888399	0.0493983	0.0165969	FALSE	FALSE
rs7010125	chr8:13107016-13107017	A	T	1.10261	0.0407763	0.0165969	FALSE	FALSE
rs9323966	chr14:97735963-97735964	A	G	1.11359	0.0449124	0.0165969	FALSE	FALSE
rs3842985	chr12:121253746-121253747	A	G	1.07342	0.0295778	0.016597	FALSE	FALSE
rs111954301	chr19:46325751-46325752	T	G	0.709854	0.143058	0.0165972	FALSE	FALSE
rs140609864	chr5:160195678-160195679	T	C	1.37382	0.132579	0.0165976	FALSE	FALSE
rs357516	chr5:87503630-87503631	T	C	0.898393	0.0447288	0.0165976	FALSE	FALSE
rs10858941	chr12:90375141-90375142	C	T	1.08165	0.0327658	0.0165977	FALSE	FALSE
rs79048810	chr1:192965321-192965322	T	C	1.28651	0.10517	0.0165979	FALSE	FALSE
rs17119457	chr10:107515243-107515244	A	T	1.08873	0.03549	0.016598	FALSE	FALSE
rs62337516	chr4:144285872-144285873	T	C	0.829796	0.0778862	0.0165981	FALSE	FALSE
rs62337517	chr4:144286292-144286293	C	G	0.829796	0.0778862	0.0165981	FALSE	FALSE
rs62337518	chr4:144287611-144287612	A	G	0.829796	0.0778862	0.0165981	FALSE	FALSE
rs62337519	chr4:144287932-144287933	C	T	0.829796	0.0778862	0.0165981	FALSE	FALSE
rs72818788	chr5:173783596-173783597	C	T	0.754756	0.117454	0.0165981	FALSE	FALSE
rs1406042	chr1:99298880-99298881	T	G	0.929303	0.0306077	0.0165982	FALSE	FALSE
rs1406043	chr1:99299030-99299031	C	T	0.929303	0.0306077	0.0165982	FALSE	FALSE
rs2116009	chr2:53077067-53077068	C	A	1.07733	0.0310939	0.0165984	FALSE	FALSE
rs73367051	chr7:62656097-62656098	C	T	1.12747	0.0500841	0.0165986	FALSE	FALSE
rs4948000	chr7:55340524-55340525	C	T	0.926944	0.0316688	0.0165988	FALSE	FALSE
rs17715588	chr8:9169548-9169549	G	C	0.862038	0.0619734	0.0165989	FALSE	FALSE
rs149970552	chr22:43929888-43929889	C	T	1.18981	0.0725497	0.0165995	FALSE	FALSE
rs1041245	chr13:99797870-99797871	A	G	1.08176	0.032808	0.0165996	FALSE	FALSE
rs12773664	chr10:82012953-82012954	G	A	0.930413	0.0301097	0.0165996	FALSE	FALSE
rs2010330	chr3:13001994-13001995	A	T	0.927118	0.0315907	0.0165998	FALSE	FALSE
rs2072098	chr11:60640479-60640480	A	C	1.07457	0.0300229	0.0166	FALSE	FALSE
7:1211012	chr7:1211011-1211012	T	G	0.929563	0.0304918	0.0166004	FALSE	FALSE
rs11970259	chr6:30282749-30282750	G	C	1.3289	0.118707	0.0166006	FALSE	FALSE
rs2736552	chr11:5385544-5385545	A	C	0.922123	0.0338463	0.0166006	FALSE	FALSE
rs59152891	chr6:30269922-30269923	T	C	1.3289	0.118707	0.0166006	FALSE	FALSE
rs7113565	chr11:5386910-5386911	A	C	0.922123	0.0338463	0.0166006	FALSE	FALSE
rs73425422	chr6:30230145-30230146	A	G	1.3289	0.118707	0.0166006	FALSE	FALSE
rs73425443	chr6:30242065-30242066	G	C	1.3289	0.118707	0.0166006	FALSE	FALSE
rs7676897	chr4:157565547-157565548	A	G	0.896315	0.0456968	0.0166008	FALSE	FALSE
rs11189357	chr10:99515019-99515020	T	A	1.0851	0.0340967	0.0166016	FALSE	FALSE
rs59620978	chr7:88810944-88810945	C	T	1.0833	0.0334009	0.0166018	FALSE	FALSE
rs138875616	chr13:106482168-106482169	A	G	0.786843	0.100077	0.016602	FALSE	FALSE
rs149842126	chr9:128370725-128370726	G	A	0.745396	0.122669	0.0166025	FALSE	FALSE
rs10853637	chr18:51522627-51522628	A	C	0.92282	0.0335317	0.0166029	FALSE	FALSE
rs9443928	chr6:82225674-82225675	A	G	1.08514	0.0341103	0.0166034	FALSE	FALSE
rs137906819	chr16:9768722-9768723	A	G	1.27317	0.100824	0.0166036	FALSE	FALSE
rs7021941	chr9:12819030-12819031	C	G	1.12173	0.0479547	0.016604	FALSE	FALSE
rs73122897	chr3:64130165-64130166	G	A	0.872789	0.0568021	0.016604	FALSE	FALSE
rs60732610	chr15:81460007-81460008	A	G	0.916307	0.0364887	0.0166042	FALSE	FALSE
rs73693172	chr8:81104461-81104462	C	T	0.768102	0.110143	0.0166044	FALSE	FALSE
rs17058975	chr4:173777240-173777241	C	G	0.83887	0.0733503	0.0166045	FALSE	FALSE
rs56158050	chr4:173783184-173783185	T	G	0.83887	0.0733503	0.0166045	FALSE	FALSE
rs140146376	chr7:2489728-2489729	T	C	0.902719	0.0427262	0.0166046	FALSE	FALSE
rs146686415	chr7:2489825-2489826	G	A	0.902719	0.0427262	0.0166046	FALSE	FALSE
rs2905426	chr19:19478021-19478022	G	T	1.0763	0.0306963	0.0166046	FALSE	FALSE
rs139702091	chr8:55217321-55217322	T	C	0.733827	0.129201	0.0166048	FALSE	FALSE
rs7699520	chr4:169049596-169049597	A	G	1.07497	0.0301812	0.0166051	FALSE	FALSE
rs2877774	chr14:72440614-72440615	C	G	0.915868	0.0366893	0.0166052	FALSE	FALSE
4:151913340	chr4:151913339-151913340	T	C	0.838001	0.0737836	0.0166053	FALSE	FALSE
rs1186857	chr2:61983952-61983953	T	G	0.868417	0.0588997	0.016606	FALSE	FALSE
rs7550828	chr1:247857820-247857821	T	C	1.15069	0.0585988	0.0166061	FALSE	FALSE
rs7555595	chr1:247857273-247857274	T	G	1.15069	0.0585988	0.0166061	FALSE	FALSE
rs75624003	chr1:247856759-247856760	C	A	1.15069	0.0585988	0.0166061	FALSE	FALSE
rs146240329	chr3:174092033-174092034	A	T	1.39864	0.140064	0.0166062	FALSE	FALSE
rs61918698	chr12:1146977-1146978	C	A	0.915049	0.037063	0.0166063	FALSE	FALSE
rs2134459	chr4:78861825-78861826	A	G	1.11413	0.0451202	0.0166065	FALSE	FALSE
rs77358868	chr1:248213933-248213934	A	G	0.759053	0.115093	0.0166066	FALSE	FALSE
rs10752336	chr10:14343054-14343055	G	A	1.07805	0.0313763	0.0166071	FALSE	FALSE
rs6575274	chr14:93146697-93146698	T	C	0.930765	0.0299542	0.0166071	FALSE	FALSE
rs138468162	chr8:85235055-85235056	T	C	0.799506	0.0934175	0.0166075	FALSE	FALSE
rs74406297	chr8:85235168-85235169	C	G	0.799506	0.0934175	0.0166075	FALSE	FALSE
rs2515198	chr8:104051557-104051558	T	A	0.927747	0.03131	0.0166076	FALSE	FALSE
rs10516109	chr5:173361779-173361780	A	G	0.906218	0.0411125	0.0166077	FALSE	FALSE
rs1328657	chr13:98183885-98183886	T	C	1.08314	0.0333421	0.0166078	FALSE	FALSE
rs6564614	chr16:78905421-78905422	A	G	1.08292	0.0332587	0.0166082	FALSE	FALSE
rs113560879	chr10:79375711-79375712	G	A	0.702807	0.147238	0.0166086	FALSE	FALSE
rs112846741	chr22:49879923-49879924	A	G	0.770013	0.10911	0.0166087	FALSE	FALSE
rs6747574	chr2:76748290-76748291	C	T	0.931684	0.0295426	0.0166089	FALSE	FALSE
rs1949647	chr3:37758736-37758737	A	G	1.07298	0.0294084	0.016609	FALSE	FALSE
rs7648952	chr3:40457037-40457038	C	T	1.08016	0.0321941	0.016609	FALSE	FALSE
rs34947380	chr3:166228512-166228513	T	C	0.793536	0.0965483	0.0166093	FALSE	FALSE
rs57522122	chr4:15832197-15832198	G	A	0.829959	0.0778121	0.0166093	FALSE	FALSE
rs2263483	chr5:124902547-124902548	G	A	0.929044	0.0307273	0.0166098	FALSE	FALSE
rs156004	chr5:95839514-95839515	T	C	1.21295	0.0805985	0.0166101	FALSE	FALSE
rs17762231	chr16:10352190-10352191	G	A	1.08946	0.0357733	0.0166105	FALSE	FALSE
rs9515581	chr13:90163615-90163616	T	A	1.22204	0.0837182	0.0166107	FALSE	FALSE
rs17666845	chr2:144816987-144816988	G	A	0.924927	0.0325821	0.0166112	FALSE	FALSE
rs2193911	chr2:126222108-126222109	C	T	0.93093	0.0298809	0.0166114	FALSE	FALSE
rs77790288	chr8:87222224-87222225	C	T	0.898912	0.0444933	0.0166115	FALSE	FALSE
rs4753914	chr11:98298891-98298892	T	C	1.16144	0.0624837	0.0166117	FALSE	FALSE
rs55664921	chr6:164005027-164005028	A	G	0.80107	0.0926053	0.0166117	FALSE	FALSE
rs7250202	chr19:53744559-53744560	A	C	1.0844	0.0338273	0.016612	FALSE	FALSE
rs7739752	chr6:35339034-35339035	T	C	0.87021	0.0580416	0.016612	FALSE	FALSE
rs9361468	chr6:79621213-79621214	A	G	0.888933	0.0491541	0.0166121	FALSE	FALSE
rs58959535	chr12:52117092-52117093	A	C	1.23423	0.0878638	0.0166122	FALSE	FALSE
rs2877157	chr7:53613163-53613164	A	G	0.907435	0.040554	0.0166125	FALSE	FALSE
rs2837066	chr21:40894560-40894561	T	C	0.850817	0.0674518	0.0166126	FALSE	FALSE
rs2704373	chr2:164456306-164456307	A	G	1.17438	0.0671098	0.0166127	FALSE	FALSE
rs10005967	chr4:121080283-121080284	A	G	1.07689	0.0309296	0.016613	FALSE	FALSE
rs17634631	chr18:59735992-59735993	G	A	1.08459	0.0339012	0.0166131	FALSE	FALSE
rs17712631	chr18:59733666-59733667	G	C	1.08459	0.0339012	0.0166131	FALSE	FALSE
rs62095275	chr18:59734714-59734715	G	A	1.08459	0.0339012	0.0166131	FALSE	FALSE
rs1856144	chr13:68299200-68299201	G	A	0.869414	0.0584247	0.0166139	FALSE	FALSE
rs9927264	chr16:75260240-75260241	T	C	1.09224	0.0368354	0.016614	FALSE	FALSE
rs56359877	chr3:152714805-152714806	A	G	1.10796	0.0428042	0.0166142	FALSE	FALSE
rs11161728	chr1:76315456-76315457	A	C	1.0791	0.0317839	0.0166143	FALSE	FALSE
rs2373413	chr7:88252682-88252683	A	G	0.929274	0.0306251	0.0166143	FALSE	FALSE
rs7678004	chr4:61009165-61009166	T	C	1.09441	0.0376652	0.0166143	FALSE	FALSE
rs9923498	chr16:5603606-5603607	T	C	0.926642	0.0318094	0.0166145	FALSE	FALSE
rs1388989	chr4:125296717-125296718	T	C	1.21837	0.0824647	0.0166147	FALSE	FALSE
rs17027833	chr2:41711365-41711366	G	A	1.08401	0.0336815	0.0166149	FALSE	FALSE
rs5751502	chr22:43876410-43876411	G	A	1.07521	0.0302776	0.016615	FALSE	FALSE
rs7810316	chr7:78025648-78025649	T	A	1.07741	0.031129	0.016615	FALSE	FALSE
rs17630235	chr12:112591685-112591686	A	G	1.07541	0.0303536	0.0166151	FALSE	FALSE
rs9489890	chr6:120430337-120430338	T	C	1.07438	0.0299526	0.0166154	FALSE	FALSE
rs3213946	chr2:170505683-170505684	A	G	0.930848	0.0299192	0.0166155	FALSE	FALSE
rs7678127	chr4:82928876-82928877	A	G	0.925724	0.0322238	0.0166156	FALSE	FALSE
rs11917725	chr3:174791914-174791915	G	A	1.13241	0.0519168	0.0166157	FALSE	FALSE
rs71487711	chr9:36253805-36253806	A	G	1.11151	0.04414	0.0166157	FALSE	FALSE
rs115997198	chr2:85326088-85326089	T	C	0.866521	0.0598177	0.0166159	FALSE	FALSE
5:170960737	chr5:170960736-170960737	A	G	0.736058	0.127948	0.0166161	FALSE	FALSE
rs1528500	chr7:85091002-85091003	T	C	0.900704	0.0436637	0.0166161	FALSE	FALSE
rs7584726	chr2:20101362-20101363	A	G	0.930523	0.0300649	0.0166161	FALSE	FALSE
rs114387025	chr3:152405667-152405668	A	G	0.823348	0.0811562	0.0166164	FALSE	FALSE
rs74655590	chr3:152407544-152407545	G	A	0.823348	0.0811562	0.0166164	FALSE	FALSE
rs79512348	chr3:152409007-152409008	G	A	0.823348	0.0811562	0.0166164	FALSE	FALSE
rs16841504	chr4:7968887-7968888	C	T	0.878405	0.0541309	0.0166165	FALSE	FALSE
rs112022872	chr2:26606683-26606684	A	G	0.729157	0.131881	0.0166167	FALSE	FALSE
rs146640730	chr14:97765201-97765202	T	C	1.40401	0.14168	0.0166167	FALSE	FALSE
rs75248478	chr17:80093272-80093273	A	G	0.828785	0.0784084	0.0166167	FALSE	FALSE
rs73496025	chr9:91603199-91603200	T	C	1.17041	0.0656972	0.0166169	FALSE	FALSE
rs76305274	chr5:9604263-9604264	C	G	0.881883	0.0524811	0.0166169	FALSE	FALSE
rs34591234	chr10:122156218-122156219	T	C	0.8543	0.065749	0.0166174	FALSE	FALSE
rs7158837	chr14:24852159-24852160	C	T	1.10447	0.0414887	0.0166177	FALSE	FALSE
rs67453023	chr5:84148434-84148435	G	A	1.105	0.0416899	0.0166178	FALSE	FALSE
rs9314023	chr5:163867927-163867928	A	G	0.931565	0.0295981	0.0166179	FALSE	FALSE
rs295284	chr9:86424565-86424566	A	C	0.930046	0.0302795	0.0166183	FALSE	FALSE
rs4381996	chr4:177359975-177359976	G	A	0.926971	0.0316625	0.0166184	FALSE	FALSE
rs9826647	chr3:23398311-23398312	G	A	1.07432	0.0299335	0.0166186	FALSE	FALSE
rs2163334	chr2:53077273-53077274	G	A	1.07731	0.0310942	0.0166188	FALSE	FALSE
rs6079203	chr20:13862704-13862705	C	T	1.2201	0.0830589	0.0166188	FALSE	FALSE
rs76468595	chr13:102898262-102898263	A	C	0.750061	0.120082	0.0166188	FALSE	FALSE
rs60909491	chr2:77964728-77964729	A	G	0.929754	0.0304111	0.0166189	FALSE	FALSE
rs1053037	chr19:15760052-15760053	A	G	1.0973	0.0387698	0.016619	FALSE	FALSE
rs73179182	chr22:50094209-50094210	G	A	1.16702	0.0644894	0.016619	FALSE	FALSE
rs7372790	chr3:18297288-18297289	T	C	1.10391	0.0412768	0.016619	FALSE	FALSE
rs2807651	chr1:214762771-214762772	T	C	1.13227	0.0518684	0.0166191	FALSE	FALSE
rs61933404	chr12:125213457-125213458	A	C	1.13601	0.0532449	0.0166192	FALSE	FALSE
rs912356	chr9:9818093-9818094	C	T	0.92961	0.0304759	0.0166193	FALSE	FALSE
rs147882097	chr2:215079100-215079101	T	C	1.3943	0.138786	0.0166194	FALSE	FALSE
rs141611304	chr11:56725087-56725088	C	T	1.38826	0.136973	0.0166197	FALSE	FALSE
rs17770334	chr18:61202254-61202255	C	A	0.865975	0.0600828	0.0166199	FALSE	FALSE
rs11756802	chr6:7170083-7170084	A	T	1.18228	0.0699124	0.01662	FALSE	FALSE
rs4244142	chr1:199599675-199599676	A	G	0.906735	0.040879	0.01662	FALSE	FALSE
rs112176250	chr4:123023457-123023458	A	G	1.09199	0.0367431	0.016621	FALSE	FALSE
rs10881419	chr1:107115133-107115134	G	A	1.13154	0.0515999	0.0166213	FALSE	FALSE
rs4310671	chr12:46438646-46438647	C	T	1.07403	0.0298189	0.0166213	FALSE	FALSE
rs3883322	chr17:55820398-55820399	G	A	0.919182	0.0351868	0.0166216	FALSE	FALSE
rs142662803	chr2:187303954-187303955	G	A	1.39512	0.139033	0.0166217	FALSE	FALSE
rs75517393	chr7:149220943-149220944	C	T	0.700136	0.148845	0.0166217	FALSE	FALSE
rs9994852	chr4:29521389-29521390	T	C	1.08166	0.0327765	0.0166217	FALSE	FALSE
rs1285484	chr1:187322948-187322949	G	A	0.922776	0.0335575	0.0166222	FALSE	FALSE
rs2524146	chr6:31262782-31262783	C	T	0.91059	0.0391082	0.0166224	FALSE	FALSE
rs2524147	chr6:31262780-31262781	A	G	0.91059	0.0391082	0.0166224	FALSE	FALSE
rs10839715	chr11:7101795-7101796	A	G	1.07627	0.0306896	0.0166227	FALSE	FALSE
rs6693138	chr1:215864444-215864445	T	C	0.91478	0.0371916	0.0166229	FALSE	FALSE
rs75481888	chr2:237412167-237412168	G	A	1.17585	0.0676384	0.0166233	FALSE	FALSE
rs58077961	chr16:63588504-63588505	T	C	0.859169	0.06338	0.0166239	FALSE	FALSE
rs2903684	chr3:149878427-149878428	T	G	0.927889	0.0312509	0.016624	FALSE	FALSE
rs1891278	chr6:14597287-14597288	C	T	0.911148	0.0388531	0.0166242	FALSE	FALSE
rs4853335	chr2:77972634-77972635	C	G	0.906361	0.0410528	0.0166244	FALSE	FALSE
rs62499773	chr8:14968818-14968819	A	C	0.862664	0.0616849	0.0166244	FALSE	FALSE
rs79402892	chr9:23907980-23907981	G	A	0.842902	0.0713616	0.0166245	FALSE	FALSE
rs10849015	chr12:4320954-4320955	A	C	1.12099	0.0476891	0.0166247	FALSE	FALSE
rs2187408	chr18:43346840-43346841	T	C	1.07377	0.0297207	0.0166252	FALSE	FALSE
rs9356132	chr6:164102213-164102214	C	T	0.925858	0.032166	0.0166254	FALSE	FALSE
rs76804626	chr8:50872845-50872846	A	T	0.743204	0.123924	0.0166255	FALSE	FALSE
rs10114851	chr9:129234370-129234371	T	C	1.1007	0.0400621	0.0166256	FALSE	FALSE
rs117989138	chr13:113697670-113697671	A	G	1.29992	0.109527	0.0166256	FALSE	FALSE
rs8009716	chr14:59250663-59250664	C	T	0.922862	0.0335195	0.0166258	FALSE	FALSE
rs6592923	chr7:51528493-51528494	T	C	0.851305	0.0672205	0.0166259	FALSE	FALSE
rs605813	chr1:39225740-39225741	A	T	1.07324	0.029512	0.016626	FALSE	FALSE
rs6599100	chr3:40447361-40447362	T	C	1.08003	0.0321484	0.0166261	FALSE	FALSE
rs9264853	chr6:31271321-31271322	G	A	0.900076	0.0439589	0.0166261	FALSE	FALSE
rs9842649	chr3:47985731-47985732	A	G	1.08064	0.0323821	0.0166262	FALSE	FALSE
rs66935865	chr20:46772129-46772130	C	G	0.906743	0.0408775	0.0166266	FALSE	FALSE
rs12682516	chr8:93191507-93191508	G	A	0.808761	0.0886283	0.0166267	FALSE	FALSE
rs4339871	chr1:219433029-219433030	A	G	1.07981	0.0320639	0.0166269	FALSE	FALSE
rs12577993	chr11:133863809-133863810	G	C	1.08605	0.034468	0.016627	FALSE	FALSE
rs2832239	chr21:30550203-30550204	T	G	0.896552	0.0455976	0.016627	FALSE	FALSE
rs114099961	chr18:74003137-74003138	C	T	0.816197	0.084807	0.0166274	FALSE	FALSE
rs184166965	chr10:24532615-24532616	G	A	1.30811	0.112149	0.0166274	FALSE	FALSE
rs7764992	chr6:50853619-50853620	T	G	1.07507	0.0302253	0.0166276	FALSE	FALSE
rs28371832	chr3:96857211-96857212	G	A	0.917403	0.0359977	0.0166277	FALSE	FALSE
rs7192612	chr16:69311505-69311506	A	G	0.921087	0.0343244	0.0166279	FALSE	FALSE
rs7192618	chr16:69311510-69311511	C	G	0.921087	0.0343244	0.0166279	FALSE	FALSE
rs72618187	chr9:95570577-95570578	C	T	1.08725	0.0349286	0.016628	FALSE	FALSE
rs12146856	chr12:101998334-101998335	G	A	0.899299	0.0443202	0.0166281	FALSE	FALSE
rs12330950	chr4:42749349-42749350	G	A	1.11462	0.0453101	0.0166285	FALSE	FALSE
rs1186871	chr2:61992441-61992442	T	A	0.868488	0.058878	0.016629	FALSE	FALSE
rs1432065	chr18:70144479-70144480	A	C	1.09683	0.0385955	0.0166302	FALSE	FALSE
rs1964012	chr1:232927754-232927755	G	A	0.86436	0.0608683	0.0166304	FALSE	FALSE
rs2795463	chr1:232932566-232932567	A	G	0.86436	0.0608683	0.0166304	FALSE	FALSE
rs2814521	chr1:232932319-232932320	G	A	0.86436	0.0608683	0.0166304	FALSE	FALSE
rs12498099	chr3:157265107-157265108	T	C	0.919012	0.035267	0.0166306	FALSE	FALSE
rs1685144	chr15:79830643-79830644	A	G	1.11655	0.0460352	0.0166306	FALSE	FALSE
rs9264855	chr6:31271365-31271366	G	A	0.900076	0.0439608	0.0166307	FALSE	FALSE
rs9264856	chr6:31271462-31271463	G	A	0.900076	0.0439608	0.0166307	FALSE	FALSE
rs62340158	chr4:178907806-178907807	G	A	0.909992	0.0393857	0.0166308	FALSE	FALSE
rs67195650	chr15:72516932-72516933	A	T	0.762567	0.11319	0.0166308	FALSE	FALSE
rs8080289	chr17:32013644-32013645	T	C	0.931619	0.0295774	0.0166308	FALSE	FALSE
rs79978525	chr7:1087937-1087938	C	G	1.09826	0.0391369	0.0166309	FALSE	FALSE
rs148257970	chr4:145207410-145207411	A	G	0.739895	0.125794	0.0166311	FALSE	FALSE
rs1298868	chr11:74212505-74212506	A	G	0.929066	0.0307236	0.0166314	FALSE	FALSE
rs77667808	chr12:118815479-118815480	G	A	0.711104	0.142368	0.0166316	FALSE	FALSE
rs9917677	chr3:152037097-152037098	C	T	0.921159	0.0342929	0.0166318	FALSE	FALSE
rs74816289	chr1:212014140-212014141	T	C	1.27011	0.0998465	0.016632	FALSE	FALSE
rs72645460	chr11:116771374-116771375	G	A	1.12615	0.0496103	0.0166323	FALSE	FALSE
rs73222760	chr21:21881150-21881151	G	C	1.15998	0.0619713	0.0166324	FALSE	FALSE
rs74759423	chr6:6970449-6970450	C	G	1.11114	0.0440072	0.0166324	FALSE	FALSE
rs79825454	chr4:47066710-47066711	C	T	1.14349	0.0559923	0.0166324	FALSE	FALSE
rs80041598	chr12:20794446-20794447	G	A	0.862987	0.0615333	0.0166324	FALSE	FALSE
rs9264891	chr6:31272155-31272156	T	C	0.900071	0.0439637	0.0166326	FALSE	FALSE
rs72689897	chr9:21210596-21210597	G	C	0.83834	0.0736332	0.0166327	FALSE	FALSE
rs148587810	chr12:69156140-69156141	C	G	0.720137	0.137099	0.0166332	FALSE	FALSE
rs117064220	chr20:21420945-21420946	A	G	1.24307	0.0908591	0.016634	FALSE	FALSE
rs79869235	chr3:166002044-166002045	C	T	1.1818	0.0697527	0.016634	FALSE	FALSE
rs196893	chr8:24732194-24732195	C	T	1.15127	0.0588259	0.0166342	FALSE	FALSE
rs41272942	chr7:11076513-11076514	G	T	0.793719	0.0964738	0.0166343	FALSE	FALSE
rs11956245	chr5:20338568-20338569	G	A	1.36614	0.130284	0.0166344	FALSE	FALSE
rs1186868	chr2:61991237-61991238	A	G	0.868494	0.0588781	0.0166345	FALSE	FALSE
rs7974356	chr12:129624442-129624443	G	T	1.08507	0.0340941	0.0166345	FALSE	FALSE
rs10102752	chr8:85160620-85160621	A	G	0.930631	0.0300216	0.0166349	FALSE	FALSE
rs11681750	chr2:81969985-81969986	C	A	0.873842	0.0563154	0.0166362	FALSE	FALSE
rs73197618	chr12:108487690-108487691	T	C	0.882662	0.0521216	0.0166363	FALSE	FALSE
rs75950838	chr11:83469881-83469882	T	C	0.807391	0.089344	0.0166363	FALSE	FALSE
rs45439498	chr11:112045767-112045768	G	A	1.16228	0.0628005	0.0166364	FALSE	FALSE
rs11892620	chr2:41747989-41747990	C	T	1.08482	0.0339973	0.0166365	FALSE	FALSE
rs9347247	chr6:159044439-159044440	C	T	0.92411	0.0329588	0.0166365	FALSE	FALSE
rs141545813	chr2:101447544-101447545	A	T	0.827415	0.0791138	0.0166368	FALSE	FALSE
rs4069887	chr2:101444365-101444366	A	T	0.827415	0.0791138	0.0166368	FALSE	FALSE
rs72627415	chr2:101446135-101446136	T	C	0.827415	0.0791138	0.0166368	FALSE	FALSE
rs1017019	chr12:1351214-1351215	G	T	0.927769	0.0313084	0.016637	FALSE	FALSE
rs4642249	chr4:20089010-20089011	A	G	0.891477	0.0479722	0.016637	FALSE	FALSE
rs7764067	chr6:153074198-153074199	T	A	0.901678	0.0432208	0.0166371	FALSE	FALSE
rs4751413	chr10:129244889-129244890	T	C	1.07601	0.030594	0.0166372	FALSE	FALSE
rs12056724	chr8:73375034-73375035	T	C	0.931067	0.0298269	0.0166373	FALSE	FALSE
rs117756435	chr6:141291483-141291484	A	G	1.35713	0.127523	0.0166375	FALSE	FALSE
rs6806753	chr3:107603347-107603348	G	C	0.905058	0.0416586	0.0166378	FALSE	FALSE
rs817822	chr1:76586875-76586876	A	G	1.18025	0.0692082	0.0166378	FALSE	FALSE
rs76087704	chr16:82667505-82667506	T	C	1.19372	0.0739459	0.0166384	FALSE	FALSE
rs1821249	chr5:148084328-148084329	A	C	1.07461	0.030052	0.0166385	FALSE	FALSE
rs115652823	chr9:29849356-29849357	C	G	0.683746	0.158761	0.0166386	FALSE	FALSE
rs149139078	chr5:35915249-35915250	G	A	0.786839	0.100113	0.0166386	FALSE	FALSE
rs196891	chr8:24733039-24733040	A	G	1.15127	0.0588257	0.0166387	FALSE	FALSE
rs61139508	chr4:33735330-33735331	A	G	0.875949	0.0553111	0.0166387	FALSE	FALSE
rs2644431	chr1:232931570-232931571	T	C	0.86437	0.0608685	0.0166396	FALSE	FALSE
rs2814519	chr1:232930776-232930777	A	T	0.86437	0.0608685	0.0166396	FALSE	FALSE
rs2814520	chr1:232931304-232931305	A	T	0.86437	0.0608685	0.0166396	FALSE	FALSE
rs1950266	chr14:78594708-78594709	A	G	1.07453	0.03002	0.0166401	FALSE	FALSE
rs9383372	chr6:18351529-18351530	C	T	0.913583	0.0377445	0.0166402	FALSE	FALSE
rs1024988	chr5:161443707-161443708	T	A	1.13536	0.0530151	0.0166408	FALSE	FALSE
rs12522571	chr5:90258583-90258584	G	A	1.09166	0.0366261	0.0166409	FALSE	FALSE
rs12526707	chr6:154028045-154028046	G	A	0.796649	0.0949411	0.0166409	FALSE	FALSE
rs7015967	chr8:68913399-68913400	C	T	1.08237	0.0330574	0.0166413	FALSE	FALSE
rs4381813	chr2:57417782-57417783	A	C	0.930113	0.030256	0.0166414	FALSE	FALSE
rs7606720	chr2:144894683-144894684	C	G	0.926012	0.0321014	0.0166416	FALSE	FALSE
rs117972090	chr12:91877833-91877834	A	G	0.776268	0.105765	0.0166418	FALSE	FALSE
rs73153072	chr3:17549896-17549897	T	C	0.747662	0.121446	0.0166418	FALSE	FALSE
rs4557016	chr2:54834838-54834839	A	G	1.07855	0.031579	0.0166421	FALSE	FALSE
rs3845554	chr1:195156578-195156579	A	G	1.28976	0.106265	0.0166422	FALSE	FALSE
rs6690382	chr1:39102765-39102766	T	C	0.878701	0.0540025	0.0166422	FALSE	FALSE
rs9869338	chr3:152744172-152744173	G	C	1.08147	0.0327073	0.0166422	FALSE	FALSE
rs1375773	chr4:27683531-27683532	T	G	1.07728	0.0310859	0.0166425	FALSE	FALSE
rs144795094	chr13:59811043-59811044	T	C	0.704668	0.14618	0.016643	FALSE	FALSE
rs148856958	chr12:263802-263803	T	C	1.38873	0.137143	0.016643	FALSE	FALSE
rs7739405	chr6:20618196-20618197	G	A	1.13624	0.0533406	0.0166431	FALSE	FALSE
rs1433886	chr15:39229275-39229276	G	A	1.07477	0.0301153	0.0166433	FALSE	FALSE
rs1022507	chr20:37683686-37683687	G	C	1.11221	0.0444131	0.0166434	FALSE	FALSE
rs2249114	chr21:30365690-30365691	C	A	0.892111	0.0476781	0.0166434	FALSE	FALSE
rs2467592	chr11:29197548-29197549	C	T	1.1048	0.0416216	0.0166435	FALSE	FALSE
rs77304820	chr3:147286897-147286898	T	G	0.795757	0.0954115	0.0166437	FALSE	FALSE
rs12031926	chr1:193812675-193812676	G	A	0.930175	0.0302289	0.0166439	FALSE	FALSE
rs798598	chr3:118488235-118488236	A	G	1.1348	0.0528118	0.016644	FALSE	FALSE
rs10793723	chr1:205019558-205019559	G	T	1.10053	0.0400053	0.0166448	FALSE	FALSE
rs6833495	chr4:169049854-169049855	C	T	1.07495	0.0301845	0.016645	FALSE	FALSE
rs8010519	chr14:40316755-40316756	A	G	0.849661	0.0680396	0.016645	FALSE	FALSE
rs11927256	chr3:24091462-24091463	C	T	0.93105	0.0298366	0.0166452	FALSE	FALSE
rs78020073	chr8:82370990-82370991	G	A	1.37476	0.132925	0.0166455	FALSE	FALSE
rs7402401	chr15:22930843-22930844	T	A	1.08372	0.0335776	0.0166458	FALSE	FALSE
rs10190655	chr2:215388527-215388528	T	C	1.29733	0.108713	0.0166462	FALSE	FALSE
rs10826123	chr10:59613216-59613217	T	C	1.14275	0.0557295	0.0166465	FALSE	FALSE
rs10826124	chr10:59613220-59613221	A	T	1.14275	0.0557295	0.0166465	FALSE	FALSE
rs7297908	chr12:86462702-86462703	C	T	1.1622	0.062777	0.0166465	FALSE	FALSE
rs137909323	chr7:96412261-96412262	A	G	1.12733	0.0500557	0.0166467	FALSE	FALSE
rs34215069	chr18:65738125-65738126	T	C	1.1776	0.0682755	0.016647	FALSE	FALSE
rs5992997	chr22:18576388-18576389	G	T	1.13821	0.0540671	0.0166471	FALSE	FALSE
rs147069126	chr6:63733852-63733853	T	A	0.710588	0.142692	0.0166472	FALSE	FALSE
rs960471	chr3:107604089-107604090	G	A	0.905157	0.0416168	0.0166476	FALSE	FALSE
rs13315963	chr3:130222419-130222420	A	G	0.844875	0.0704006	0.0166478	FALSE	FALSE
rs4887930	chr16:78039138-78039139	T	A	0.931181	0.0297787	0.0166479	FALSE	FALSE
rs4073817	chr20:34984942-34984943	C	G	1.07516	0.0302665	0.016648	FALSE	FALSE
rs17073041	chr18:62063665-62063666	T	C	1.22906	0.0861383	0.0166485	FALSE	FALSE
rs6431219	chr2:127862132-127862133	T	C	1.0745	0.0300112	0.0166488	FALSE	FALSE
rs17706909	chr18:59727714-59727715	C	T	1.08447	0.0338679	0.0166494	FALSE	FALSE
rs1326967	chr10:19975245-19975246	G	A	0.866988	0.0596108	0.0166495	FALSE	FALSE
rs34787634	chr2:12326138-12326139	T	C	1.08247	0.0330969	0.0166498	FALSE	FALSE
rs7590080	chr2:242205465-242205466	T	C	1.09208	0.0367883	0.0166503	FALSE	FALSE
rs13322127	chr3:155428499-155428500	A	T	0.91443	0.0373606	0.0166504	FALSE	FALSE
rs115410162	chr3:17535096-17535097	T	C	0.747677	0.121447	0.0166506	FALSE	FALSE
rs149540600	chr20:57512798-57512799	T	C	1.17476	0.0672699	0.0166506	FALSE	FALSE
rs58233162	chr3:17538184-17538185	A	G	0.747677	0.121447	0.0166506	FALSE	FALSE
rs28539316	chr3:152714305-152714306	A	G	1.10781	0.0427621	0.016651	FALSE	FALSE
rs10875638	chr5:148091098-148091099	A	G	1.0746	0.0300512	0.0166511	FALSE	FALSE
rs4347733	chr19:48711959-48711960	T	C	1.07874	0.0316562	0.0166523	FALSE	FALSE
rs4597433	chr19:48711905-48711906	A	T	1.07874	0.0316562	0.0166523	FALSE	FALSE
rs147523273	chr3:35227121-35227122	A	C	1.39081	0.137781	0.0166525	FALSE	FALSE
rs80254417	chr10:98037331-98037332	A	C	1.17183	0.0662268	0.0166525	FALSE	FALSE
rs73065296	chr3:38565980-38565981	A	G	1.18025	0.069217	0.0166527	FALSE	FALSE
rs13260343	chr8:14028644-14028645	A	G	0.931101	0.0298159	0.0166528	FALSE	FALSE
rs6546440	chr2:69042612-69042613	G	C	1.07365	0.0296804	0.0166532	FALSE	FALSE
rs71477380	chr11:98664182-98664183	T	C	1.38179	0.135064	0.0166533	FALSE	FALSE
rs117334973	chr17:108014-108015	T	C	1.29742	0.10875	0.0166536	FALSE	FALSE
rs4402148	chr1:99299906-99299907	A	C	0.929319	0.0306162	0.0166537	FALSE	FALSE
rs73188177	chr21:32073489-32073490	T	C	1.32116	0.116323	0.0166538	FALSE	FALSE
rs72829909	chr10:110668545-110668546	A	G	0.908937	0.0398784	0.0166541	FALSE	FALSE
rs75312617	chr16:6397910-6397911	T	C	0.782325	0.102531	0.0166542	FALSE	FALSE
rs56042973	chr4:181382552-181382553	T	C	1.32284	0.116857	0.0166546	FALSE	FALSE
rs59131361	chr5:160327234-160327235	A	C	1.10884	0.0431497	0.0166548	FALSE	FALSE
rs17566944	chr2:33414617-33414618	C	T	0.918071	0.0357028	0.016655	FALSE	FALSE
rs940920	chr6:36985515-36985516	C	T	1.24532	0.0916321	0.016655	FALSE	FALSE
rs10886186	chr10:119714602-119714603	C	T	0.929349	0.030603	0.0166553	FALSE	FALSE
rs77212023	chr3:116059808-116059809	A	T	1.32461	0.117416	0.0166553	FALSE	FALSE
rs4804385	chr19:9094145-9094146	C	A	0.926384	0.0319379	0.0166556	FALSE	FALSE
rs10476898	chr5:148056655-148056656	C	T	1.07424	0.0299115	0.0166558	FALSE	FALSE
rs2353302	chr2:51350131-51350132	G	T	1.0799	0.0321066	0.0166558	FALSE	FALSE
rs13276161	chr8:14141074-14141075	G	A	1.08009	0.0321799	0.0166559	FALSE	FALSE
rs1317707	chr10:10045547-10045548	G	A	1.07363	0.029674	0.016656	FALSE	FALSE
rs78249611	chr12:98138119-98138120	T	C	0.796701	0.0949269	0.016656	FALSE	FALSE
rs12646662	chr4:107904393-107904394	T	C	0.906656	0.0409289	0.0166562	FALSE	FALSE
rs4689366	chr4:6229355-6229356	A	C	1.23319	0.0875467	0.0166562	FALSE	FALSE
rs74076580	chr1:62641091-62641092	T	C	0.862452	0.0618055	0.0166562	FALSE	FALSE
rs4681334	chr3:146404360-146404361	T	A	0.931813	0.0294977	0.0166569	FALSE	FALSE
rs12411613	chr10:117525513-117525514	C	T	1.08581	0.0343852	0.016657	FALSE	FALSE
rs76373043	chr12:72118960-72118961	C	T	1.15843	0.0614271	0.0166571	FALSE	FALSE
rs117153106	chr12:114538959-114538960	T	C	1.27456	0.101331	0.0166574	FALSE	FALSE
rs141369568	chr5:156616519-156616520	G	A	1.35541	0.127018	0.0166576	FALSE	FALSE
rs189273080	chr3:21050050-21050051	T	C	0.72593	0.133784	0.0166581	FALSE	FALSE
rs116123382	chr1:115293352-115293353	T	C	0.762493	0.11326	0.0166582	FALSE	FALSE
rs11001545	chr10:77672152-77672153	G	A	0.873868	0.0563144	0.0166583	FALSE	FALSE
rs9264848	chr6:31271194-31271195	T	C	0.900099	0.0439612	0.0166586	FALSE	FALSE
rs9264850	chr6:31271239-31271240	G	A	0.900099	0.0439612	0.0166586	FALSE	FALSE
rs9264851	chr6:31271269-31271270	G	A	0.900099	0.0439612	0.0166586	FALSE	FALSE
rs117543814	chr22:36963886-36963887	G	T	0.839181	0.0732323	0.0166589	FALSE	FALSE
rs75249711	chr18:24769844-24769845	T	A	0.786865	0.100118	0.0166589	FALSE	FALSE
rs11194258	chr10:110511223-110511224	G	A	0.909536	0.0396054	0.0166599	FALSE	FALSE
rs17188735	chr5:7981276-7981277	G	A	0.893497	0.047037	0.01666	FALSE	FALSE
rs75832668	chr8:94630966-94630967	A	G	0.882582	0.052171	0.0166602	FALSE	FALSE
rs35979601	chr6:102946965-102946966	C	T	0.925664	0.0322642	0.0166603	FALSE	FALSE
rs6903383	chr6:102947770-102947771	G	A	0.925664	0.0322642	0.0166603	FALSE	FALSE
13:99592285	chr13:99592284-99592285	T	C	0.678758	0.161851	0.0166605	FALSE	FALSE
rs2466967	chr12:22989878-22989879	A	G	0.930979	0.0298729	0.0166607	FALSE	FALSE
rs112945520	chr3:71453530-71453531	C	G	1.09469	0.0377889	0.0166622	FALSE	FALSE
rs6661775	chr1:39227131-39227132	A	G	1.0809	0.0324933	0.0166626	FALSE	FALSE
rs79133698	chr7:24907089-24907090	G	T	0.820287	0.0827463	0.0166626	FALSE	FALSE
rs2440811	chr4:144847750-144847751	T	A	1.2884	0.105845	0.0166627	FALSE	FALSE
rs10087718	chr8:140160236-140160237	G	A	1.08003	0.0321584	0.0166629	FALSE	FALSE
rs12128447	chr1:179150924-179150925	C	T	0.885096	0.0509842	0.016663	FALSE	FALSE
rs16866335	chr3:173057298-173057299	C	A	1.25622	0.0952794	0.0166631	FALSE	FALSE
rs62059799	chr17:7445508-7445509	T	C	1.12124	0.047799	0.0166634	FALSE	FALSE
rs75886728	chr4:83510058-83510059	A	G	1.29952	0.109437	0.0166635	FALSE	FALSE
rs7768980	chr6:74194927-74194928	G	A	0.825865	0.0799169	0.0166639	FALSE	FALSE
rs9387770	chr6:120761387-120761388	A	G	0.929117	0.0307097	0.0166639	FALSE	FALSE
rs61224465	chr4:126388174-126388175	A	G	0.928345	0.031057	0.0166642	FALSE	FALSE
rs6779560	chr3:77546263-77546264	G	A	1.11594	0.0458221	0.0166645	FALSE	FALSE
rs7003460	chr8:103309861-103309862	C	T	1.12788	0.0502678	0.0166646	FALSE	FALSE
rs79078975	chr4:135953900-135953901	A	T	1.10701	0.0424659	0.0166648	FALSE	FALSE
rs11756231	chr6:145677634-145677635	A	C	0.909578	0.039588	0.0166649	FALSE	FALSE
rs142805452	chr2:220518911-220518912	T	C	1.31857	0.115516	0.0166652	FALSE	FALSE
rs79400911	chr2:170304347-170304348	A	C	0.877535	0.0545688	0.0166655	FALSE	FALSE
rs117871398	chr16:77271160-77271161	T	C	0.744834	0.123055	0.0166657	FALSE	FALSE
rs146945445	chr2:48056248-48056249	T	G	1.12218	0.0481505	0.0166657	FALSE	FALSE
rs10269391	chr7:83407474-83407475	G	A	1.07591	0.0305619	0.0166658	FALSE	FALSE
rs77601509	chr7:9817080-9817081	C	T	1.14464	0.0564274	0.0166659	FALSE	FALSE
rs12661684	chr6:16314379-16314380	G	A	0.809168	0.0884502	0.016666	FALSE	FALSE
rs16866022	chr3:173055402-173055403	C	T	1.25768	0.0957679	0.0166661	FALSE	FALSE
rs11000830	chr10:75735059-75735060	G	A	0.80479	0.0907165	0.0166662	FALSE	FALSE
rs74981602	chr10:75735811-75735812	A	G	0.80479	0.0907165	0.0166662	FALSE	FALSE
rs11782603	chr8:18143134-18143135	A	C	1.07751	0.0311837	0.0166665	FALSE	FALSE
rs142845516	chr15:72515562-72515563	C	T	0.751054	0.119583	0.0166669	FALSE	FALSE
rs17738158	chr5:169393270-169393271	G	A	1.08112	0.0325824	0.016667	FALSE	FALSE
rs72696931	chr9:10153127-10153128	T	G	0.903808	0.042247	0.016667	FALSE	FALSE
rs761209	chr20:42758278-42758279	A	G	0.926191	0.0320283	0.0166671	FALSE	FALSE
rs2228129	chr17:7402599-7402600	T	C	1.08542	0.0342391	0.0166672	FALSE	FALSE
rs1962014	chr7:67219128-67219129	T	C	1.13848	0.0541741	0.0166674	FALSE	FALSE
rs10927288	chr1:236190381-236190382	T	C	1.07752	0.0311888	0.0166678	FALSE	FALSE
rs11641899	chr16:69877929-69877930	A	G	1.07666	0.0308541	0.0166681	FALSE	FALSE
rs28622273	chr8:140160204-140160205	A	G	1.08003	0.0321583	0.0166681	FALSE	FALSE
rs17169323	chr7:16228908-16228909	A	G	0.92513	0.0325073	0.0166684	FALSE	FALSE
rs59777126	chr16:12500393-12500394	C	T	0.846749	0.0694886	0.0166685	FALSE	FALSE
rs10969718	chr9:30522652-30522653	G	C	0.92675	0.0317767	0.0166689	FALSE	FALSE
rs983816	chr1:222446349-222446350	G	A	0.929214	0.0306678	0.016669	FALSE	FALSE
rs652576	chr6:80970575-80970576	G	A	0.891111	0.0481581	0.0166693	FALSE	FALSE
rs12618802	chr2:76725087-76725088	G	A	1.09581	0.0382208	0.0166702	FALSE	FALSE
rs149058358	chr12:619689-619690	A	G	0.776959	0.105421	0.0166702	FALSE	FALSE
rs12659449	chr5:18984297-18984298	T	C	1.07451	0.0300197	0.0166707	FALSE	FALSE
rs12186507	chr5:20958817-20958818	A	C	0.866714	0.0597547	0.0166708	FALSE	FALSE
rs2806331	chr13:103891365-103891366	G	A	0.930836	0.0299396	0.0166709	FALSE	FALSE
rs2036488	chr4:173197061-173197062	T	C	1.07433	0.0299495	0.0166712	FALSE	FALSE
rs149057117	chr1:119285161-119285162	C	T	1.23725	0.0889322	0.0166713	FALSE	FALSE
rs4364013	chr2:231268785-231268786	A	G	0.92543	0.0323728	0.0166713	FALSE	FALSE
rs76324833	chr1:218135091-218135092	T	C	1.21148	0.0801384	0.0166715	FALSE	FALSE
rs9533045	chr13:42817130-42817131	A	G	0.930033	0.0303003	0.0166716	FALSE	FALSE
rs61638287	chr4:15832570-15832571	G	T	0.830047	0.0778127	0.0166718	FALSE	FALSE
rs72616182	chr4:15832062-15832063	G	T	0.830047	0.0778127	0.0166718	FALSE	FALSE
rs115536895	chr3:192927732-192927733	A	G	1.3295	0.118973	0.0166719	FALSE	FALSE
rs78491566	chr2:48049128-48049129	C	G	1.12071	0.0476048	0.016672	FALSE	FALSE
rs10094748	chr8:130454046-130454047	C	G	0.873846	0.0563319	0.0166721	FALSE	FALSE
rs2368080	chr12:96978442-96978443	A	G	1.09347	0.0373265	0.0166722	FALSE	FALSE
rs112611498	chr17:47825781-47825782	T	C	1.34633	0.124226	0.0166723	FALSE	FALSE
rs77807347	chr3:192223420-192223421	C	T	1.21663	0.0819126	0.0166725	FALSE	FALSE
rs885656	chr21:46181643-46181644	T	G	1.07475	0.0301131	0.0166725	FALSE	FALSE
rs6795475	chr3:40489280-40489281	G	A	1.08014	0.0322019	0.0166726	FALSE	FALSE
rs591265	chr2:4557058-4557059	G	A	0.929123	0.0307094	0.0166728	FALSE	FALSE
rs6784810	chr3:20488333-20488334	T	A	1.18594	0.0712405	0.0166729	FALSE	FALSE
rs73031400	chr3:20481475-20481476	A	G	1.18594	0.0712405	0.0166729	FALSE	FALSE
rs2101813	chr3:31439345-31439346	C	G	0.912075	0.0384459	0.016673	FALSE	FALSE
rs25485	chr19:44056051-44056052	G	A	0.930711	0.0299963	0.016673	FALSE	FALSE
rs6456858	chr6:28830021-28830022	G	C	1.36645	0.130426	0.0166734	FALSE	FALSE
rs76650502	chr6:28839569-28839570	C	T	1.36645	0.130426	0.0166734	FALSE	FALSE
rs262292	chr2:180945634-180945635	C	T	1.07687	0.0309383	0.0166736	FALSE	FALSE
rs117219421	chr6:131438830-131438831	T	C	1.3785	0.134093	0.0166738	FALSE	FALSE
rs35441238	chr3:18316116-18316117	A	T	1.10378	0.0412463	0.016674	FALSE	FALSE
rs12434097	chr14:36597021-36597022	T	G	0.891379	0.0480345	0.0166744	FALSE	FALSE
rs696867	chr1:233809110-233809111	T	C	0.931002	0.0298659	0.0166744	FALSE	FALSE
rs12478673	chr2:224649539-224649540	C	A	1.22199	0.0837506	0.0166747	FALSE	FALSE
rs6538728	chr12:96978730-96978731	A	G	1.09347	0.0373274	0.0166748	FALSE	FALSE
rs139035	chr22:43664664-43664665	C	T	0.930435	0.0301209	0.0166749	FALSE	FALSE
rs12702440	chr7:1205482-1205483	G	A	0.929735	0.0304353	0.0166753	FALSE	FALSE
rs55739424	chr1:110170639-110170640	T	G	0.806331	0.089925	0.0166753	FALSE	FALSE
rs17574195	chr11:28491732-28491733	A	G	1.0737	0.0297074	0.0166759	FALSE	FALSE
rs10087095	chr8:23460054-23460055	G	A	0.894539	0.0465569	0.0166761	FALSE	FALSE
rs10100296	chr8:23460313-23460314	A	G	0.894539	0.0465569	0.0166761	FALSE	FALSE
rs17089404	chr8:23459780-23459781	T	C	0.894539	0.0465569	0.0166761	FALSE	FALSE
rs1597370	chr4:27691456-27691457	C	T	1.07713	0.0310378	0.0166763	FALSE	FALSE
rs77592885	chr15:33545907-33545908	A	C	0.879496	0.0536421	0.0166763	FALSE	FALSE
rs36031450	chr3:116305457-116305458	A	T	0.762719	0.113155	0.0166765	FALSE	FALSE
rs76275511	chr7:51509030-51509031	G	A	0.848602	0.0685805	0.0166766	FALSE	FALSE
rs73052581	chr3:179389855-179389856	G	A	1.20047	0.0763284	0.0166767	FALSE	FALSE
rs2782285	chr10:13077918-13077919	A	G	1.07569	0.0304817	0.0166768	FALSE	FALSE
rs1419967	chr7:127474434-127474435	C	G	0.927264	0.0315476	0.0166771	FALSE	FALSE
rs72982831	chr2:228464838-228464839	A	C	0.891123	0.0481561	0.0166777	FALSE	FALSE
rs55738038	chr20:38229682-38229683	G	A	0.890778	0.0483176	0.0166778	FALSE	FALSE
rs10824549	chr10:79253758-79253759	A	G	1.08799	0.0352322	0.0166781	FALSE	FALSE
rs13228816	chr7:113735847-113735848	G	A	0.882286	0.0523199	0.0166783	FALSE	FALSE
rs141868192	chr1:225745297-225745298	A	G	1.17464	0.067245	0.0166783	FALSE	FALSE
rs143912329	chr1:225736741-225736742	G	A	1.17464	0.067245	0.0166783	FALSE	FALSE
rs147848638	chr1:225748333-225748334	C	T	1.17464	0.067245	0.0166783	FALSE	FALSE
rs149560180	chr1:225739886-225739887	A	G	1.17464	0.067245	0.0166783	FALSE	FALSE
rs17501956	chr1:225735376-225735377	C	T	1.17464	0.067245	0.0166783	FALSE	FALSE
rs17502075	chr1:225742303-225742304	A	G	1.17464	0.067245	0.0166783	FALSE	FALSE
rs17561095	chr1:225736463-225736464	G	A	1.17464	0.067245	0.0166783	FALSE	FALSE
rs17561221	chr1:225742455-225742456	G	A	1.17464	0.067245	0.0166783	FALSE	FALSE
rs17561228	chr1:225742587-225742588	G	A	1.17464	0.067245	0.0166783	FALSE	FALSE
rs3947140	chr1:225734360-225734361	G	A	1.17464	0.067245	0.0166783	FALSE	FALSE
rs77756568	chr1:225747607-225747608	T	C	1.17464	0.067245	0.0166783	FALSE	FALSE
rs79132678	chr1:225735820-225735821	T	C	1.17464	0.067245	0.0166783	FALSE	FALSE
rs79819609	chr1:225747280-225747281	T	A	1.17464	0.067245	0.0166783	FALSE	FALSE
rs78312197	chr3:37272899-37272900	A	G	0.818071	0.0838888	0.0166784	FALSE	FALSE
rs145116256	chr3:46005254-46005255	C	A	1.3549	0.126885	0.0166786	FALSE	FALSE
rs1971783	chr19:48712957-48712958	G	A	1.07867	0.0316346	0.0166786	FALSE	FALSE
rs1971784	chr19:48712895-48712896	C	T	1.07867	0.0316346	0.0166786	FALSE	FALSE
rs10228915	chr7:108810525-108810526	G	A	1.07689	0.030948	0.0166788	FALSE	FALSE
rs115118568	chr1:193412568-193412569	A	G	0.715239	0.140008	0.0166789	FALSE	FALSE
rs2527106	chr8:5481086-5481087	T	C	1.07722	0.0310745	0.0166791	FALSE	FALSE
rs12119482	chr1:217457806-217457807	A	G	0.918621	0.0354603	0.0166792	FALSE	FALSE
rs17244073	chr2:197351150-197351151	T	C	0.886537	0.0503121	0.0166792	FALSE	FALSE
rs62140329	chr2:53200124-53200125	C	T	1.08792	0.0352041	0.0166792	FALSE	FALSE
rs11691541	chr2:235207584-235207585	A	T	0.93012	0.0302636	0.0166793	FALSE	FALSE
rs117266328	chr12:117448797-117448798	T	C	0.770376	0.108984	0.0166793	FALSE	FALSE
rs56024612	chr11:1905652-1905653	C	G	1.13233	0.0519179	0.0166794	FALSE	FALSE
rs17602988	chr7:14653701-14653702	C	T	0.926437	0.0319212	0.0166795	FALSE	FALSE
rs183130702	chr16:62457375-62457376	A	G	1.28483	0.104703	0.01668	FALSE	FALSE
rs74726576	chr19:24302954-24302955	A	G	1.36714	0.130643	0.01668	FALSE	FALSE
rs11649518	chr16:78040035-78040036	T	C	0.889778	0.0487879	0.0166801	FALSE	FALSE
rs6436113	chr2:219984897-219984898	C	T	0.918659	0.0354436	0.0166801	FALSE	FALSE
rs75943215	chr8:103139608-103139609	A	G	0.73058	0.131144	0.0166804	FALSE	FALSE
rs116495663	chr5:169103635-169103636	G	A	1.25364	0.0944362	0.0166806	FALSE	FALSE
rs7351086	chr19:39150198-39150199	G	A	0.913162	0.0379507	0.0166806	FALSE	FALSE
rs1504524	chr5:99552020-99552021	A	G	0.92235	0.0337687	0.0166808	FALSE	FALSE
rs140345581	chr9:31287897-31287898	C	T	1.32196	0.116605	0.0166809	FALSE	FALSE
rs1377536	chr2:12346637-12346638	G	A	1.08256	0.0331414	0.0166812	FALSE	FALSE
rs137963326	chr16:77133170-77133171	T	A	0.751025	0.119615	0.0166813	FALSE	FALSE
rs7023712	chr9:129248961-129248962	A	G	1.09614	0.0383489	0.0166813	FALSE	FALSE
rs17603341	chr7:14660003-14660004	T	A	0.926545	0.0318732	0.0166822	FALSE	FALSE
rs12185628	chr2:179680970-179680971	C	T	1.09026	0.0361025	0.0166824	FALSE	FALSE
rs13013678	chr2:43854835-43854836	A	G	0.930033	0.0303033	0.0166826	FALSE	FALSE
rs6048661	chr20:23251414-23251415	G	A	1.10052	0.0400165	0.0166827	FALSE	FALSE
rs116252504	chr2:39556862-39556863	T	A	0.795136	0.0957723	0.016683	FALSE	FALSE
rs68122210	chr10:70336269-70336270	T	C	0.929799	0.030409	0.0166832	FALSE	FALSE
rs76037375	chr20:10823355-10823356	G	T	1.17081	0.0658823	0.0166835	FALSE	FALSE
rs4128294	chr3:18318326-18318327	T	C	1.10375	0.0412418	0.0166836	FALSE	FALSE
rs113985112	chr1:179159230-179159231	T	C	0.885117	0.0509842	0.016684	FALSE	FALSE
rs11772381	chr7:17759385-17759386	C	T	1.09158	0.0366079	0.016684	FALSE	FALSE
rs73044744	chr1:179156144-179156145	C	T	0.885117	0.0509842	0.016684	FALSE	FALSE
rs73044749	chr1:179157711-179157712	G	C	0.885117	0.0509842	0.016684	FALSE	FALSE
rs73044753	chr1:179157815-179157816	G	A	0.885117	0.0509842	0.016684	FALSE	FALSE
rs73044761	chr1:179158913-179158914	T	C	0.885117	0.0509842	0.016684	FALSE	FALSE
rs322141	chr19:11426638-11426639	A	C	0.931131	0.0298109	0.0166841	FALSE	FALSE
rs12633446	chr3:40505660-40505661	G	A	1.07979	0.0320703	0.0166843	FALSE	FALSE
rs4997771	chr16:81905408-81905409	T	C	1.0755	0.0304086	0.0166844	FALSE	FALSE
rs62454414	chr7:27182328-27182329	G	T	0.899326	0.0443307	0.0166845	FALSE	FALSE
rs75376481	chr4:103768106-103768107	A	G	0.820805	0.0824994	0.0166846	FALSE	FALSE
rs79685433	chr20:18330117-18330118	A	G	1.13818	0.0540755	0.0166856	FALSE	FALSE
rs11916060	chr3:150221972-150221973	A	G	0.90076	0.0436655	0.0166858	FALSE	FALSE
rs10958910	chr9:10134759-10134760	G	A	0.896448	0.0456706	0.016686	FALSE	FALSE
rs11623681	chr14:52898382-52898383	A	C	1.13463	0.05277	0.0166862	FALSE	FALSE
rs2091766	chr7:87174503-87174504	T	C	1.07538	0.0303628	0.0166864	FALSE	FALSE
rs4695731	chr4:174457799-174457800	G	A	1.07549	0.0304068	0.0166867	FALSE	FALSE
rs1186848	chr2:61980148-61980149	T	C	0.868498	0.0589046	0.0166868	FALSE	FALSE
rs11208727	chr1:41170669-41170670	C	T	0.814107	0.085925	0.0166874	FALSE	FALSE
rs149451517	chr7:146971287-146971288	A	G	1.29539	0.108131	0.0166874	FALSE	FALSE
rs2124937	chr5:76904031-76904032	G	A	0.927714	0.0313478	0.0166874	FALSE	FALSE
rs149076452	chr20:37658881-37658882	G	A	0.733747	0.129346	0.0166877	FALSE	FALSE
rs78911825	chr4:47757452-47757453	C	T	0.754274	0.117818	0.016688	FALSE	FALSE
rs117579610	chr17:65423243-65423244	A	G	1.36334	0.129492	0.0166881	FALSE	FALSE
rs55651740	chr8:9143936-9143937	C	T	1.0781	0.0314187	0.0166881	FALSE	FALSE
rs7775074	chr6:79736085-79736086	C	G	1.17316	0.0667222	0.0166881	FALSE	FALSE
rs79241857	chr9:20187117-20187118	T	C	1.30125	0.110018	0.0166882	FALSE	FALSE
rs3741129	chr11:74202918-74202919	G	T	0.929109	0.0307206	0.0166885	FALSE	FALSE
rs60003250	chr2:41766961-41766962	C	T	1.08406	0.0337219	0.0166888	FALSE	FALSE
rs4775854	chr15:50413904-50413905	A	G	1.08279	0.0332307	0.0166889	FALSE	FALSE
rs35313029	chr5:82764629-82764630	C	T	1.2456	0.0917548	0.0166891	FALSE	FALSE
rs72914406	chr18:44924829-44924830	A	G	0.763239	0.112883	0.0166892	FALSE	FALSE
rs6857605	chr4:65284787-65284788	T	C	0.855703	0.0651069	0.0166897	FALSE	FALSE
rs9836534	chr3:190894012-190894013	C	A	1.08055	0.0323668	0.0166897	FALSE	FALSE
rs1544032	chr18:51585726-51585727	T	A	0.928589	0.0309549	0.0166901	FALSE	FALSE
rs112218146	chr8:29575456-29575457	A	G	0.829829	0.0779356	0.0166904	FALSE	FALSE
rs138604580	chr6:89837987-89837988	G	A	1.20732	0.0787156	0.0166904	FALSE	FALSE
rs2127785	chr4:71129082-71129083	G	A	0.919779	0.0349377	0.0166907	FALSE	FALSE
rs72926857	chr3:98371144-98371145	G	A	1.31559	0.114598	0.0166907	FALSE	FALSE
rs72926861	chr3:98371913-98371914	C	T	1.31559	0.114598	0.0166907	FALSE	FALSE
rs77786220	chr3:98371152-98371153	T	C	1.31559	0.114598	0.0166907	FALSE	FALSE
rs246685	chr5:140547171-140547172	C	T	0.739871	0.125877	0.0166909	FALSE	FALSE
rs6428759	chr1:116390509-116390510	T	C	1.07654	0.0308139	0.016691	FALSE	FALSE
rs6767524	chr3:41466140-41466141	C	T	0.854204	0.0658407	0.0166911	FALSE	FALSE
rs71502726	chr9:86465078-86465079	T	C	0.761964	0.113584	0.0166911	FALSE	FALSE
rs10971316	chr9:33013961-33013962	A	G	1.07437	0.0299712	0.0166912	FALSE	FALSE
rs1975192	chr3:374787-374788	T	G	1.13023	0.0511497	0.0166914	FALSE	FALSE
rs4678459	chr3:34194391-34194392	A	G	0.83856	0.0735638	0.016692	FALSE	FALSE
rs2434383	chr19:23503444-23503445	T	G	1.08305	0.0333321	0.0166925	FALSE	FALSE
rs1911070	chr3:30059890-30059891	A	G	1.07897	0.0317561	0.0166927	FALSE	FALSE
rs142897664	chr9:101760739-101760740	G	C	1.36784	0.130873	0.0166928	FALSE	FALSE
rs34048593	chr17:69835832-69835833	T	C	1.08531	0.0342043	0.0166928	FALSE	FALSE
rs77619182	chr12:102471022-102471023	A	G	1.11918	0.0470434	0.0166928	FALSE	FALSE
rs7017456	chr8:129021590-129021591	T	G	0.929804	0.0304094	0.0166931	FALSE	FALSE
rs72974784	chr2:237102791-237102792	C	T	0.895278	0.0462192	0.0166931	FALSE	FALSE
rs12024486	chr1:152381084-152381085	T	C	1.1052	0.0417914	0.0166937	FALSE	FALSE
rs7612774	chr3:5527946-5527947	G	T	0.913112	0.0379784	0.0166937	FALSE	FALSE
rs113344036	chr19:30873794-30873795	G	A	0.761854	0.113647	0.016694	FALSE	FALSE
rs12046810	chr1:107112284-107112285	C	G	1.13152	0.051625	0.0166941	FALSE	FALSE
rs182985509	chr1:77778113-77778114	G	A	0.719371	0.137621	0.0166942	FALSE	FALSE
rs144276991	chr3:152515096-152515097	A	G	0.823022	0.0813804	0.0166947	FALSE	FALSE
rs76480901	chr12:19291883-19291884	A	G	1.28098	0.103464	0.0166948	FALSE	FALSE
rs74836245	chr9:25090971-25090972	C	T	1.28848	0.105904	0.0166951	FALSE	FALSE
rs910575	chr22:49091630-49091631	A	G	1.09116	0.0364524	0.0166952	FALSE	FALSE
rs62309215	chr4:93579864-93579865	T	C	0.858798	0.0636022	0.0166956	FALSE	FALSE
rs112679411	chr3:71453196-71453197	C	T	1.09466	0.037789	0.0166958	FALSE	FALSE
rs10798907	chr1:30352147-30352148	A	G	0.927911	0.0312614	0.0166959	FALSE	FALSE
rs11098413	chr4:118870240-118870241	C	T	1.07878	0.031685	0.0166959	FALSE	FALSE
rs17590441	chr10:37443207-37443208	G	A	0.721918	0.136147	0.0166961	FALSE	FALSE
rs74111250	chr13:104227227-104227228	C	T	1.28453	0.104623	0.0166961	FALSE	FALSE
rs10503056	chr18:59765636-59765637	A	G	1.08447	0.0338805	0.0166962	FALSE	FALSE
rs2087334	chr8:59620279-59620280	T	A	0.880135	0.0533485	0.0166966	FALSE	FALSE
rs11898133	chr2:170530068-170530069	C	T	0.93082	0.029954	0.0166967	FALSE	FALSE
rs74958740	chr21:30371891-30371892	T	C	1.08351	0.0335125	0.0166969	FALSE	FALSE
rs117255505	chr19:36102582-36102583	A	G	1.42288	0.147362	0.0166972	FALSE	FALSE
rs115535281	chr6:24377078-24377079	C	G	0.716905	0.139059	0.0166974	FALSE	FALSE
rs141926005	chr6:24374503-24374504	C	T	0.716905	0.139059	0.0166974	FALSE	FALSE
rs1493019	chr4:142723892-142723893	G	A	0.925465	0.0323649	0.0166974	FALSE	FALSE
rs141078561	chr12:83890870-83890871	A	C	1.39683	0.139642	0.0166975	FALSE	FALSE
rs17574853	chr11:28520345-28520346	G	A	1.07365	0.0296943	0.0166976	FALSE	FALSE
rs16935483	chr11:41276825-41276826	T	C	1.15987	0.0619674	0.0166978	FALSE	FALSE
rs16935484	chr11:41277168-41277169	A	G	1.15987	0.0619674	0.0166978	FALSE	FALSE
rs80343584	chr11:41276972-41276973	C	A	1.15987	0.0619674	0.0166978	FALSE	FALSE
rs116571378	chr2:69017205-69017206	T	C	0.841416	0.0721469	0.0166979	FALSE	FALSE
rs72870753	chr2:165906299-165906300	G	C	1.13208	0.051837	0.0166983	FALSE	FALSE
rs13301461	chr9:32979448-32979449	A	T	1.08858	0.0354626	0.0166985	FALSE	FALSE
rs72634475	chr18:70597868-70597869	A	T	0.809047	0.088539	0.0166985	FALSE	FALSE
rs114612474	chr6:54904201-54904202	A	G	1.24941	0.0930411	0.0166987	FALSE	FALSE
rs12467653	chr2:54840759-54840760	T	C	1.078	0.0313826	0.0166988	FALSE	FALSE
rs778488	chr3:23437463-23437464	A	T	1.07423	0.0299182	0.0166988	FALSE	FALSE
rs7798018	chr7:32834828-32834829	T	C	0.927536	0.0314314	0.0166989	FALSE	FALSE
rs72926853	chr3:98370243-98370244	C	T	1.31556	0.114597	0.0166991	FALSE	FALSE
rs72926856	chr3:98370292-98370293	A	C	1.31556	0.114597	0.0166991	FALSE	FALSE
rs58125099	chr7:30852267-30852268	A	G	1.11294	0.0447113	0.0166993	FALSE	FALSE
rs10769765	chr11:7099186-7099187	G	A	1.07622	0.0306937	0.0166996	FALSE	FALSE
rs7926899	chr11:7099438-7099439	A	G	1.07622	0.0306937	0.0166996	FALSE	FALSE
rs77341870	chr13:54455540-54455541	C	T	1.17957	0.0690063	0.0166998	FALSE	FALSE
rs11111671	chr12:103997142-103997143	A	G	0.879778	0.0535195	0.0166999	FALSE	FALSE
rs3801360	chr7:78147476-78147477	A	G	0.930581	0.0300622	0.0166999	FALSE	FALSE
rs34407552	chr14:36602140-36602141	C	T	0.930919	0.0299105	0.0167003	FALSE	FALSE
rs138188144	chr4:57205356-57205357	A	T	1.11093	0.0439575	0.0167004	FALSE	FALSE
rs1418508	chr9:121164392-121164393	C	A	0.930836	0.029948	0.0167005	FALSE	FALSE
rs74756372	chr13:82974482-82974483	G	T	0.859533	0.0632475	0.0167005	FALSE	FALSE
rs145445753	chr2:99252301-99252302	A	T	1.39395	0.138784	0.0167006	FALSE	FALSE
rs79780574	chr9:25642715-25642716	G	A	0.81667	0.0846223	0.0167008	FALSE	FALSE
rs13110908	chr4:20487367-20487368	A	G	1.17083	0.0658987	0.0167011	FALSE	FALSE
rs76353960	chr2:41713078-41713079	T	A	1.08393	0.0336761	0.0167011	FALSE	FALSE
rs10995674	chr10:65640949-65640950	A	G	1.09091	0.0363595	0.0167014	FALSE	FALSE
rs10849782	chr12:121188836-121188837	G	A	0.877079	0.0548042	0.0167015	FALSE	FALSE
rs28605449	chr8:14785008-14785009	G	C	0.881399	0.0527515	0.0167018	FALSE	FALSE
rs192604984	chr7:15733942-15733943	G	A	1.36281	0.129345	0.0167022	FALSE	FALSE
rs6808688	chr3:76449341-76449342	C	A	0.906262	0.041128	0.0167027	FALSE	FALSE
rs561769	chr9:129075913-129075914	C	T	1.08601	0.0344789	0.0167028	FALSE	FALSE
rs1045602	chr12:101018013-101018014	T	C	1.07332	0.0295677	0.0167031	FALSE	FALSE
rs62269964	chr3:98148108-98148109	C	T	0.928648	0.030932	0.0167032	FALSE	FALSE
rs17533695	chr18:2496403-2496404	C	T	0.93016	0.0302523	0.0167034	FALSE	FALSE
rs72953087	chr3:118857556-118857557	C	T	0.854285	0.0658085	0.0167035	FALSE	FALSE
rs11665981	chr19:48712435-48712436	T	C	1.07866	0.0316402	0.0167038	FALSE	FALSE
rs141340413	chr11:36345851-36345852	A	C	1.31447	0.114256	0.0167039	FALSE	FALSE
rs10846722	chr12:125211023-125211024	A	C	1.13603	0.0532944	0.0167043	FALSE	FALSE
rs11057783	chr12:125211803-125211804	A	G	1.13603	0.0532944	0.0167043	FALSE	FALSE
rs60648651	chr11:82292693-82292694	A	G	0.895858	0.0459533	0.0167044	FALSE	FALSE
rs145169065	chr11:39421544-39421545	T	G	1.23468	0.0880908	0.0167046	FALSE	FALSE
rs2543513	chr22:37490395-37490396	G	A	0.930215	0.0302279	0.0167046	FALSE	FALSE
rs7483122	chr11:5373005-5373006	C	T	0.922149	0.0338671	0.0167046	FALSE	FALSE
rs79901334	chr12:20752043-20752044	G	C	0.847004	0.0693858	0.0167046	FALSE	FALSE
10:107859225	chr10:107859224-107859225	T	C	1.0738	0.0297531	0.016705	FALSE	FALSE
rs3128946	chr6:33006337-33006338	A	G	0.905337	0.0415555	0.016705	FALSE	FALSE
rs4803208	chr19:39624789-39624790	C	G	1.07624	0.0307012	0.0167053	FALSE	FALSE
rs73759151	chr5:33011780-33011781	C	T	1.34896	0.12508	0.0167053	FALSE	FALSE
rs150602259	chr4:129156281-129156282	T	A	0.704141	0.146577	0.0167055	FALSE	FALSE
rs72694820	chr1:151880518-151880519	G	A	0.704411	0.146417	0.0167056	FALSE	FALSE
rs146035765	chr9:128396770-128396771	T	A	0.745607	0.122667	0.0167058	FALSE	FALSE
rs2199645	chr16:80130786-80130787	T	C	1.08713	0.0349083	0.0167058	FALSE	FALSE
rs17359069	chr5:22776608-22776609	G	A	1.15064	0.0586342	0.0167069	FALSE	FALSE
rs423940	chr8:109093577-109093578	T	C	1.0737	0.0297148	0.0167069	FALSE	FALSE
rs3103808	chr16:20972052-20972053	A	C	1.0739	0.0297932	0.016707	FALSE	FALSE
rs3115433	chr16:20972051-20972052	A	G	1.0739	0.0297932	0.016707	FALSE	FALSE
rs117170498	chr11:86359229-86359230	A	T	0.796471	0.0950926	0.0167072	FALSE	FALSE
rs4479680	chr4:47399487-47399488	T	C	1.09732	0.0388062	0.0167072	FALSE	FALSE
rs56216883	chr20:47344571-47344572	A	C	1.11719	0.0463086	0.0167073	FALSE	FALSE
rs569660	chr1:20902052-20902053	A	G	0.902087	0.043059	0.0167073	FALSE	FALSE
rs6712784	chr2:41746806-41746807	A	T	1.08475	0.033993	0.0167073	FALSE	FALSE
rs11696029	chr2:12512017-12512018	A	G	1.15577	0.0604943	0.0167075	FALSE	FALSE
rs140868590	chr5:5948587-5948588	C	T	0.723104	0.135475	0.0167076	FALSE	FALSE
rs117973170	chr9:25644357-25644358	C	T	0.816679	0.0846227	0.0167077	FALSE	FALSE
rs74513790	chr5:120729679-120729680	C	T	0.87259	0.0569518	0.0167078	FALSE	FALSE
rs2173329	chr3:102516109-102516110	T	G	0.919134	0.0352363	0.0167079	FALSE	FALSE
rs11592370	chr10:116300072-116300073	C	T	1.2758	0.101784	0.0167081	FALSE	FALSE
rs3921349	chr4:17107737-17107738	T	C	1.07435	0.0299701	0.0167082	FALSE	FALSE
rs4769585	chr13:28550577-28550578	T	C	1.07375	0.0297344	0.0167082	FALSE	FALSE
rs6755669	chr2:228463256-228463257	T	C	0.890952	0.0482498	0.0167082	FALSE	FALSE
rs957085	chr4:17107630-17107631	A	G	1.07435	0.0299701	0.0167082	FALSE	FALSE
rs1367322	chr11:98662565-98662566	C	T	1.35735	0.127675	0.0167086	FALSE	FALSE
rs4741994	chr9:4451954-4451955	G	A	0.767178	0.110753	0.0167089	FALSE	FALSE
rs76742161	chr3:187478925-187478926	T	A	1.19015	0.0727451	0.016709	FALSE	FALSE
rs1388169	chr11:107110576-107110577	G	T	0.930748	0.0299895	0.0167091	FALSE	FALSE
rs182026959	chr1:15599380-15599381	A	G	1.37824	0.134058	0.0167092	FALSE	FALSE
rs60415266	chr1:213157194-213157195	G	T	0.846351	0.0697109	0.0167093	FALSE	FALSE
rs28402991	chr4:169060231-169060232	T	C	1.07511	0.0302633	0.0167094	FALSE	FALSE
rs148426159	chr16:6510351-6510352	A	G	1.3467	0.124385	0.0167097	FALSE	FALSE
rs10739316	chr9:114326274-114326275	T	C	1.08096	0.0325333	0.0167099	FALSE	FALSE
rs9581954	chr13:28549186-28549187	T	A	1.0737	0.0297161	0.0167099	FALSE	FALSE
rs934485	chr11:4827321-4827322	G	A	1.07812	0.031434	0.01671	FALSE	FALSE
rs1465420	chr5:154917108-154917109	G	A	1.08481	0.0340172	0.0167102	FALSE	FALSE
rs189116839	chr19:14958470-14958471	T	C	0.697131	0.150764	0.0167103	FALSE	FALSE
rs146124642	chr12:19308273-19308274	T	C	1.28367	0.104354	0.0167106	FALSE	FALSE
rs113929807	chr17:16499586-16499587	A	G	1.15239	0.0592704	0.0167107	FALSE	FALSE
rs77931963	chr5:9604224-9604225	T	G	0.882033	0.0524553	0.0167107	FALSE	FALSE
rs79307936	chr5:9604225-9604226	T	G	0.882033	0.0524553	0.0167107	FALSE	FALSE
rs9909921	chr17:16500101-16500102	C	A	1.15239	0.0592704	0.0167107	FALSE	FALSE
rs75907072	chr11:116233802-116233803	A	T	1.16343	0.0632579	0.0167108	FALSE	FALSE
rs4783520	chr16:21112469-21112470	T	C	1.09209	0.0368143	0.0167109	FALSE	FALSE
rs270683	chr6:104786905-104786906	G	A	1.07908	0.031805	0.016711	FALSE	FALSE
rs2647614	chr11:5471646-5471647	T	G	1.07402	0.0298406	0.0167115	FALSE	FALSE
rs11118514	chr1:207924270-207924271	G	C	1.16577	0.0640972	0.0167116	FALSE	FALSE
rs228553	chr1:79656224-79656225	T	C	1.15195	0.0591143	0.0167117	FALSE	FALSE
rs4692861	chr4:169061426-169061427	A	G	1.07511	0.0302633	0.0167117	FALSE	FALSE
rs11161731	chr1:76317458-76317459	T	C	1.07903	0.0317842	0.0167118	FALSE	FALSE
rs5745411	chr1:76314436-76314437	C	T	1.07903	0.0317842	0.0167118	FALSE	FALSE
rs75586607	chr13:114624152-114624153	C	G	0.834083	0.0758145	0.0167123	FALSE	FALSE
rs10964319	chr9:1994870-1994871	T	G	0.884614	0.0512351	0.0167124	FALSE	FALSE
rs150488977	chr5:123194689-123194690	G	C	1.29103	0.106746	0.0167124	FALSE	FALSE
rs10125484	chr9:12255205-12255206	A	G	1.07384	0.0297695	0.0167127	FALSE	FALSE
rs10501260	chr11:41286614-41286615	G	C	1.15985	0.061969	0.016713	FALSE	FALSE
rs11036328	chr11:41287286-41287287	A	C	1.15985	0.061969	0.016713	FALSE	FALSE
rs11036330	chr11:41290599-41290600	G	A	1.15985	0.061969	0.016713	FALSE	FALSE
rs16935502	chr11:41284573-41284574	A	G	1.15985	0.061969	0.016713	FALSE	FALSE
rs16935517	chr11:41288949-41288950	A	T	1.15985	0.061969	0.016713	FALSE	FALSE
rs28443470	chr11:41285955-41285956	T	A	1.15985	0.061969	0.016713	FALSE	FALSE
rs75403785	chr11:41283085-41283086	T	A	1.15985	0.061969	0.016713	FALSE	FALSE
rs13412666	chr2:217905778-217905779	A	G	0.932074	0.029396	0.0167131	FALSE	FALSE
rs113324219	chr11:35929105-35929106	T	C	0.916331	0.0365145	0.0167132	FALSE	FALSE
rs114421703	chr2:53492820-53492821	T	C	0.716644	0.139232	0.0167136	FALSE	FALSE
rs11604355	chr11:45080204-45080205	G	A	1.08618	0.0345452	0.0167139	FALSE	FALSE
rs11184183	chr1:105029387-105029388	A	G	0.931242	0.0297694	0.016714	FALSE	FALSE
rs79485983	chr5:177527315-177527316	T	C	1.36449	0.129874	0.0167142	FALSE	FALSE
rs778507	chr3:23440704-23440705	T	C	1.07406	0.0298568	0.0167143	FALSE	FALSE
rs80342630	chr14:92781333-92781334	T	C	1.12156	0.0479415	0.0167144	FALSE	FALSE
rs113929200	chr8:138792327-138792328	A	C	1.27785	0.102459	0.0167151	FALSE	FALSE
rs57801827	chr16:58245995-58245996	T	A	0.891467	0.0480112	0.0167152	FALSE	FALSE
rs17808864	chr8:25767551-25767552	C	T	1.07375	0.0297359	0.0167153	FALSE	FALSE
rs34975052	chr6:122690637-122690638	C	A	0.91383	0.0376575	0.0167154	FALSE	FALSE
rs111763946	chr16:53636651-53636652	T	C	1.09954	0.0396553	0.0167161	FALSE	FALSE
rs67763383	chr6:79767829-79767830	A	G	0.888968	0.049185	0.0167163	FALSE	FALSE
rs921579	chr10:130950464-130950465	T	A	0.931433	0.0296844	0.0167163	FALSE	FALSE
rs12120194	chr1:179154456-179154457	G	A	0.885148	0.0509847	0.0167165	FALSE	FALSE
rs73044740	chr1:179154097-179154098	C	T	0.885148	0.0509847	0.0167165	FALSE	FALSE
rs74589086	chr4:137403620-137403621	G	A	1.08174	0.0328337	0.0167165	FALSE	FALSE
rs115519415	chr4:23218776-23218777	A	G	1.36446	0.129868	0.0167167	FALSE	FALSE
rs727377	chr8:71626274-71626275	T	C	0.926403	0.0319474	0.0167167	FALSE	FALSE
rs117386293	chr16:68434514-68434515	C	T	0.808149	0.0890188	0.0167176	FALSE	FALSE
rs11922849	chr3:150221723-150221724	G	A	0.900784	0.0436673	0.0167177	FALSE	FALSE
rs2543511	chr22:37491139-37491140	G	A	0.930223	0.0302277	0.0167177	FALSE	FALSE
rs12644834	chr4:93570453-93570454	G	A	0.858579	0.0637219	0.016718	FALSE	FALSE
rs12693017	chr2:174067427-174067428	T	C	0.927799	0.0313189	0.0167192	FALSE	FALSE
rs141575115	chr2:150423533-150423534	T	C	0.762549	0.113293	0.0167195	FALSE	FALSE
rs35359046	chr4:71129322-71129323	G	A	0.919811	0.0349324	0.0167196	FALSE	FALSE
rs4481285	chr4:71129293-71129294	G	A	0.919811	0.0349324	0.0167196	FALSE	FALSE
rs7829326	chr8:9427078-9427079	G	A	0.910794	0.0390498	0.0167196	FALSE	FALSE
rs117183736	chr14:103652477-103652478	T	C	0.772137	0.108071	0.01672	FALSE	FALSE
rs112663866	chr4:43507929-43507930	G	T	1.29156	0.106926	0.0167202	FALSE	FALSE
rs12646095	chr4:93589973-93589974	T	C	0.858467	0.0637777	0.0167203	FALSE	FALSE
rs12646114	chr4:93590035-93590036	G	C	0.858467	0.0637777	0.0167203	FALSE	FALSE
rs12649323	chr4:93589813-93589814	C	T	0.858467	0.0637777	0.0167203	FALSE	FALSE
rs62309231	chr4:93589222-93589223	C	T	0.858467	0.0637777	0.0167203	FALSE	FALSE
rs62309232	chr4:93589378-93589379	A	G	0.858467	0.0637777	0.0167203	FALSE	FALSE
rs62309233	chr4:93589510-93589511	G	A	0.858467	0.0637777	0.0167203	FALSE	FALSE
rs75050397	chr4:93589136-93589137	A	G	0.858467	0.0637777	0.0167203	FALSE	FALSE
rs77853606	chr4:93589014-93589015	G	T	0.858467	0.0637777	0.0167203	FALSE	FALSE
rs116624823	chr3:152415702-152415703	C	T	0.823489	0.0811624	0.0167208	FALSE	FALSE
rs79891065	chr4:184319392-184319393	T	C	1.43809	0.151839	0.016721	FALSE	FALSE
rs1403330	chr11:59212019-59212020	A	G	1.07807	0.0314148	0.0167212	FALSE	FALSE
rs115917484	chr1:67707320-67707321	G	A	0.786592	0.100321	0.0167213	FALSE	FALSE
rs35471249	chr2:57402024-57402025	C	A	0.929846	0.0303983	0.0167213	FALSE	FALSE
rs6777819	chr3:196054859-196054860	C	T	1.07378	0.0297502	0.0167213	FALSE	FALSE
rs12257648	chr10:53016794-53016795	A	T	0.768471	0.110061	0.0167216	FALSE	FALSE
rs34360845	chr18:57947423-57947424	C	T	1.1813	0.0696323	0.0167217	FALSE	FALSE
rs6829061	chr4:79533128-79533129	T	G	1.08565	0.0343447	0.0167219	FALSE	FALSE
rs332831	chr1:61689721-61689722	A	G	1.07414	0.0298898	0.0167228	FALSE	FALSE
rs78895355	chr9:97750790-97750791	A	G	0.716874	0.139111	0.016723	FALSE	FALSE
rs1580602	chr16:86512873-86512874	A	G	0.930809	0.0299663	0.0167231	FALSE	FALSE
rs4489727	chr11:28516077-28516078	C	T	1.07363	0.0296935	0.0167231	FALSE	FALSE
rs80248648	chr11:130260026-130260027	G	A	1.18109	0.069559	0.0167236	FALSE	FALSE
rs6999365	chr8:26554726-26554727	T	C	0.887063	0.0500849	0.016724	FALSE	FALSE
rs72906861	chr6:80819012-80819013	A	G	0.874919	0.055846	0.0167241	FALSE	FALSE
rs77500012	chr6:80817935-80817936	T	C	0.874919	0.055846	0.0167241	FALSE	FALSE
rs7755034	chr6:80819841-80819842	C	T	0.874919	0.055846	0.0167241	FALSE	FALSE
rs915927	chr19:44057226-44057227	C	T	0.930743	0.0299961	0.0167249	FALSE	FALSE
rs357620	chr5:150847120-150847121	A	T	0.92878	0.030879	0.0167253	FALSE	FALSE
rs73292548	chr5:154070912-154070913	T	A	1.25346	0.0944154	0.0167256	FALSE	FALSE
rs140587239	chr11:25272771-25272772	C	A	1.4053	0.142204	0.016726	FALSE	FALSE
rs55637365	chr13:75937311-75937312	C	T	0.930679	0.0300254	0.016726	FALSE	FALSE
rs7263014	chr20:18337806-18337807	C	T	1.13802	0.0540345	0.0167262	FALSE	FALSE
rs4722083	chr7:22106917-22106918	A	G	0.913656	0.0377406	0.0167264	FALSE	FALSE
rs11676464	chr2:86018261-86018262	A	G	0.892482	0.0475407	0.0167267	FALSE	FALSE
rs28570177	chr1:248629243-248629244	C	A	0.892962	0.0473162	0.016727	FALSE	FALSE
rs10957409	chr8:68912487-68912488	T	A	1.0823	0.0330553	0.0167273	FALSE	FALSE
rs295280	chr9:86421746-86421747	G	A	0.930104	0.0302841	0.0167275	FALSE	FALSE
rs295282	chr9:86424197-86424198	T	C	0.930104	0.0302841	0.0167275	FALSE	FALSE
rs295283	chr9:86424463-86424464	A	C	0.930104	0.0302841	0.0167275	FALSE	FALSE
rs73200461	chr21:34370748-34370749	A	G	1.16243	0.0629083	0.0167276	FALSE	FALSE
rs113303700	chr8:95830017-95830018	A	G	1.16883	0.0651996	0.0167277	FALSE	FALSE
rs1922789	chr2:214155048-214155049	A	G	1.07673	0.0309002	0.0167277	FALSE	FALSE
rs2708175	chr2:214153983-214153984	G	A	1.07673	0.0309002	0.0167277	FALSE	FALSE
rs7756996	chr6:79509366-79509367	C	A	1.07606	0.0306387	0.016728	FALSE	FALSE
rs57073016	chr5:172011358-172011359	G	A	1.11117	0.0440568	0.0167281	FALSE	FALSE
rs9886	chr11:71949664-71949665	C	G	1.16182	0.0626885	0.0167282	FALSE	FALSE
rs11694099	chr2:147468538-147468539	A	T	0.929798	0.0304217	0.0167283	FALSE	FALSE
rs12450694	chr17:69969730-69969731	A	T	0.927267	0.0315612	0.0167283	FALSE	FALSE
rs17173004	chr7:144801923-144801924	T	C	0.893111	0.047247	0.0167283	FALSE	FALSE
rs4435395	chr2:147470678-147470679	C	T	0.929798	0.0304217	0.0167283	FALSE	FALSE
rs62423707	chr6:102954892-102954893	A	G	0.925625	0.0323019	0.0167284	FALSE	FALSE
rs6471740	chr8:59623132-59623133	G	A	0.880149	0.0533575	0.0167287	FALSE	FALSE
rs10281102	chr7:28243472-28243473	G	A	1.11652	0.0460652	0.0167288	FALSE	FALSE
rs115604519	chr6:136108356-136108357	G	A	0.723586	0.135223	0.0167288	FALSE	FALSE
rs117473661	chr20:60662948-60662949	A	G	1.18517	0.0710027	0.0167288	FALSE	FALSE
rs75815310	chr6:136107380-136107381	T	C	0.723586	0.135223	0.0167288	FALSE	FALSE
rs72907660	chr6:84713291-84713292	G	A	0.886492	0.0503567	0.0167294	FALSE	FALSE
rs7947471	chr11:59210288-59210289	G	T	1.07807	0.0314193	0.0167296	FALSE	FALSE
rs149081920	chr8:87702036-87702037	A	G	0.719839	0.137394	0.0167297	FALSE	FALSE
rs2957031	chr8:133164430-133164431	G	A	1.07384	0.0297761	0.0167298	FALSE	FALSE
rs10793837	chr6:2474160-2474161	G	A	1.07448	0.0300261	0.0167299	FALSE	FALSE
rs10509244	chr10:67672181-67672182	A	G	1.13879	0.0543202	0.0167302	FALSE	FALSE
rs34325895	chr6:66337640-66337641	T	C	1.12335	0.0486144	0.0167302	FALSE	FALSE
rs73725186	chr7:135292309-135292310	G	T	1.19565	0.0746836	0.0167307	FALSE	FALSE
rs11781001	chr8:96044075-96044076	A	G	1.10552	0.0419277	0.0167308	FALSE	FALSE
rs34691624	chr7:37754024-37754025	A	G	1.13284	0.0521297	0.016731	FALSE	FALSE
rs3096650	chr17:46768636-46768637	C	T	1.10351	0.0411686	0.0167314	FALSE	FALSE
rs1530683	chr1:104990672-104990673	C	G	0.902489	0.0428824	0.0167316	FALSE	FALSE
rs196300	chr10:121440942-121440943	T	C	1.08386	0.0336575	0.0167316	FALSE	FALSE
7:135293573	chr7:135293572-135293573	A	G	1.19565	0.0746843	0.0167317	FALSE	FALSE
rs115457889	chr7:135293573-135293574	C	T	1.19565	0.0746843	0.0167317	FALSE	FALSE
rs141119485	chr7:135292824-135292825	G	A	1.19565	0.0746843	0.0167317	FALSE	FALSE
rs146446962	chr7:135294326-135294327	T	C	1.19565	0.0746843	0.0167317	FALSE	FALSE
rs3801361	chr7:78147429-78147430	A	G	0.930601	0.0300621	0.0167317	FALSE	FALSE
rs4710934	chr6:20594666-20594667	G	T	1.07803	0.0314054	0.0167317	FALSE	FALSE
rs73725183	chr7:135291725-135291726	C	A	1.19565	0.0746843	0.0167317	FALSE	FALSE
rs12437	chr10:70864064-70864065	T	C	0.893837	0.0469091	0.0167323	FALSE	FALSE
rs7016208	chr8:68913394-68913395	G	C	1.0823	0.0330577	0.0167329	FALSE	FALSE
rs74803586	chr6:163242677-163242678	A	G	0.919484	0.0350856	0.0167329	FALSE	FALSE
rs10888486	chr1:152382061-152382062	T	C	1.10516	0.0417919	0.0167331	FALSE	FALSE
rs6932342	chr6:19690130-19690131	A	G	1.0963	0.0384271	0.0167334	FALSE	FALSE
rs10401420	chr19:28911428-28911429	A	T	1.07759	0.031234	0.0167336	FALSE	FALSE
rs10415760	chr19:28912119-28912120	G	A	1.07759	0.031234	0.0167336	FALSE	FALSE
rs10419361	chr19:28911339-28911340	A	G	1.07759	0.031234	0.0167336	FALSE	FALSE
rs10419788	chr19:28911490-28911491	A	G	1.07759	0.031234	0.0167336	FALSE	FALSE
rs10427055	chr19:28911260-28911261	G	T	1.07759	0.031234	0.0167336	FALSE	FALSE
rs16930187	chr11:37287564-37287565	T	A	1.07966	0.0320375	0.0167336	FALSE	FALSE
rs1860019	chr19:28912218-28912219	T	C	1.07759	0.031234	0.0167336	FALSE	FALSE
rs1860020	chr19:28912628-28912629	G	T	1.07759	0.031234	0.0167336	FALSE	FALSE
rs8109082	chr19:28910797-28910798	T	G	1.07759	0.031234	0.0167336	FALSE	FALSE
rs8109317	chr19:28911002-28911003	T	G	1.07759	0.031234	0.0167336	FALSE	FALSE
rs8109923	chr19:28910851-28910852	T	C	1.07759	0.031234	0.0167336	FALSE	FALSE
rs8110022	chr19:28912823-28912824	A	G	1.07759	0.031234	0.0167336	FALSE	FALSE
rs8113437	chr19:28910900-28910901	G	T	1.07759	0.031234	0.0167336	FALSE	FALSE
rs8109947	chr19:19034010-19034011	T	C	1.14678	0.0572444	0.0167338	FALSE	FALSE
rs4986120	chr17:80824653-80824654	T	G	0.930308	0.0301944	0.016734	FALSE	FALSE
rs79659548	chr7:135332056-135332057	G	T	1.19587	0.0747638	0.0167343	FALSE	FALSE
rs9264880	chr6:31271851-31271852	C	T	0.900181	0.043954	0.0167347	FALSE	FALSE
rs146944829	chr15:94560488-94560489	T	C	1.26667	0.0988073	0.0167348	FALSE	FALSE
rs4495397	chr8:103407192-103407193	T	C	0.919874	0.0349089	0.0167352	FALSE	FALSE
rs6056353	chr20:9025000-9025001	T	C	1.07552	0.0304317	0.0167355	FALSE	FALSE
rs2359759	chr3:23413030-23413031	C	T	1.07447	0.0300229	0.0167359	FALSE	FALSE
rs112702951	chr22:48067032-48067033	T	C	1.10843	0.0430293	0.016736	FALSE	FALSE
rs11618343	chr13:84832416-84832417	A	G	1.1947	0.074358	0.016736	FALSE	FALSE
rs146357000	chr1:73571718-73571719	T	C	1.40785	0.142976	0.016736	FALSE	FALSE
rs68163525	chr13:84830126-84830127	C	T	1.1947	0.074358	0.016736	FALSE	FALSE
rs11550000	chr4:39460351-39460352	G	C	0.916721	0.0363445	0.0167361	FALSE	FALSE
rs73918145	chr19:584050-584051	G	A	0.883179	0.0519246	0.0167361	FALSE	FALSE
rs10964227	chr9:19578284-19578285	G	A	0.744391	0.123383	0.0167363	FALSE	FALSE
rs62356631	chr5:56328826-56328827	T	G	1.1035	0.0411655	0.0167363	FALSE	FALSE
rs9865021	chr3:170146880-170146881	T	C	0.931259	0.0297676	0.0167363	FALSE	FALSE
rs11618415	chr13:84827371-84827372	A	C	1.1947	0.074358	0.0167366	FALSE	FALSE
rs66991615	chr13:84827063-84827064	T	C	1.1947	0.074358	0.0167366	FALSE	FALSE
rs6491488	chr13:99799716-99799717	C	G	1.08191	0.0329071	0.0167367	FALSE	FALSE
rs117952046	chr18:6816678-6816679	A	G	1.36933	0.131383	0.0167368	FALSE	FALSE
rs74605290	chr5:111460816-111460817	A	G	0.85051	0.0676795	0.0167368	FALSE	FALSE
rs11767412	chr7:148176489-148176490	G	A	0.925579	0.032325	0.0167371	FALSE	FALSE
rs9857833	chr3:136404466-136404467	C	T	1.08662	0.0347225	0.0167372	FALSE	FALSE
rs2960842	chr7:1205165-1205166	G	T	0.929747	0.030447	0.0167373	FALSE	FALSE
rs74965212	chr16:12614004-12614005	A	G	0.687634	0.156535	0.0167374	FALSE	FALSE
rs162467	chr4:176106935-176106936	C	T	0.760037	0.114691	0.0167375	FALSE	FALSE
rs2519932	chr7:88386366-88386367	T	A	1.08414	0.0337673	0.0167378	FALSE	FALSE
rs2519933	chr7:88386494-88386495	C	T	1.08414	0.0337673	0.0167378	FALSE	FALSE
rs2718381	chr7:88386892-88386893	G	A	1.08414	0.0337673	0.0167378	FALSE	FALSE
rs13106275	chr4:149956178-149956179	A	G	0.931449	0.0296831	0.016738	FALSE	FALSE
rs79111364	chr7:64789212-64789213	A	G	1.26032	0.0967081	0.016738	FALSE	FALSE
rs2571037	chr4:96138182-96138183	G	A	1.07759	0.0312359	0.0167381	FALSE	FALSE
rs77343784	chr12:20630939-20630940	A	G	0.862669	0.0617469	0.0167382	FALSE	FALSE
rs10949828	chr7:73216732-73216733	T	C	0.922419	0.0337552	0.0167383	FALSE	FALSE
rs117877782	chr14:36782550-36782551	A	G	1.35025	0.125519	0.0167383	FALSE	FALSE
rs31227	chr5:53326466-53326467	C	G	1.08948	0.0358218	0.0167383	FALSE	FALSE
rs11675470	chr2:69050936-69050937	G	A	1.07387	0.0297896	0.0167389	FALSE	FALSE
rs12285249	chr11:86153608-86153609	G	A	0.866642	0.0598269	0.0167389	FALSE	FALSE
rs11078784	chr17:9010308-9010309	T	C	0.907792	0.0404365	0.016739	FALSE	FALSE
rs4344818	chr18:45499697-45499698	A	G	1.10523	0.0418217	0.016739	FALSE	FALSE
rs76193697	chr8:1031630-1031631	A	G	0.712176	0.14188	0.0167398	FALSE	FALSE
rs2395182	chr6:32413316-32413317	G	T	0.91581	0.0367611	0.0167399	FALSE	FALSE
rs10746637	chr9:83008702-83008703	A	G	0.930303	0.0301983	0.0167402	FALSE	FALSE
rs10746638	chr9:83008853-83008854	C	G	0.930303	0.0301983	0.0167402	FALSE	FALSE
rs75128495	chr6:138638057-138638058	A	G	0.84209	0.0718404	0.0167402	FALSE	FALSE
rs80255377	chr6:138635758-138635759	A	C	0.84209	0.0718404	0.0167402	FALSE	FALSE
rs9407427	chr9:9553421-9553422	T	C	1.11195	0.0443576	0.0167402	FALSE	FALSE
rs10831426	chr11:95505887-95505888	A	G	0.928875	0.0308404	0.0167403	FALSE	FALSE
rs2207396	chr6:152382381-152382382	A	G	0.916433	0.0364771	0.0167405	FALSE	FALSE
rs2460112	chr2:14995172-14995173	C	T	1.07405	0.0298614	0.0167407	FALSE	FALSE
rs6942741	chr7:53072050-53072051	A	G	1.07925	0.0318797	0.0167407	FALSE	FALSE
rs62181103	chr2:217207321-217207322	G	A	1.15865	0.0615512	0.0167411	FALSE	FALSE
rs80216550	chr1:220719444-220719445	T	C	0.904708	0.0418597	0.0167413	FALSE	FALSE
rs74458848	chr2:165298395-165298396	C	G	0.689346	0.155502	0.0167416	FALSE	FALSE
rs76770676	chr21:40896157-40896158	G	A	0.850797	0.0675414	0.0167417	FALSE	FALSE
rs16862093	chr1:169330584-169330585	G	A	0.862714	0.0617272	0.0167418	FALSE	FALSE
rs144051942	chr2:129795983-129795984	C	T	0.860711	0.0626992	0.0167421	FALSE	FALSE
rs66918918	chr10:67020388-67020389	T	G	1.12331	0.0486036	0.0167421	FALSE	FALSE
rs80119909	chr17:27915730-27915731	A	C	0.776992	0.105474	0.0167425	FALSE	FALSE
rs10024886	chr4:177359384-177359385	A	G	0.927172	0.0316081	0.016743	FALSE	FALSE
rs114209470	chr3:11562511-11562512	C	T	0.758636	0.115468	0.0167433	FALSE	FALSE
rs547372	chr6:108204814-108204815	C	T	0.785609	0.100864	0.0167433	FALSE	FALSE
rs9486743	chr6:108208234-108208235	G	A	0.785609	0.100864	0.0167433	FALSE	FALSE
rs1209111	chr3:61982139-61982140	C	T	1.08497	0.0340898	0.0167434	FALSE	FALSE
rs9915260	chr17:9010744-9010745	C	G	0.907796	0.0404365	0.0167436	FALSE	FALSE
rs900399	chr3:156798731-156798732	G	A	1.07431	0.0299621	0.0167438	FALSE	FALSE
rs6734341	chr2:57390455-57390456	C	T	0.929715	0.0304635	0.0167439	FALSE	FALSE
rs6734564	chr2:57390647-57390648	C	T	0.929715	0.0304635	0.0167439	FALSE	FALSE
rs34951402	chr3:162449549-162449550	T	A	0.891645	0.0479405	0.0167441	FALSE	FALSE
rs12204984	chr6:66075190-66075191	G	C	1.08359	0.0335586	0.0167442	FALSE	FALSE
rs10273979	chr7:64379497-64379498	C	T	0.930767	0.0299907	0.0167446	FALSE	FALSE
rs2013182	chr17:56637769-56637770	G	A	1.07781	0.0313219	0.0167446	FALSE	FALSE
rs2561230	chr5:65047456-65047457	A	G	0.919076	0.0352746	0.0167446	FALSE	FALSE
rs13074494	chr3:102555484-102555485	A	G	0.927956	0.0312552	0.0167447	FALSE	FALSE
rs7162941	chr15:75385621-75385622	T	C	0.928984	0.0307925	0.016745	FALSE	FALSE
rs5745757	chr7:81334255-81334256	A	G	0.696633	0.151111	0.0167455	FALSE	FALSE
rs73043966	chr11:132163441-132163442	A	G	1.14493	0.0565772	0.0167457	FALSE	FALSE
rs11793992	chr9:132463224-132463225	A	G	0.923917	0.0330792	0.0167464	FALSE	FALSE
rs7030217	chr9:132462983-132462984	C	T	0.923917	0.0330792	0.0167464	FALSE	FALSE
rs920659	chr9:132462315-132462316	T	C	0.923917	0.0330792	0.0167464	FALSE	FALSE
rs7293001	chr22:24742492-24742493	A	G	0.801107	0.0927006	0.0167467	FALSE	FALSE
rs7970787	chr12:104924028-104924029	G	A	0.885669	0.0507529	0.0167467	FALSE	FALSE
rs10021522	chr4:15524607-15524608	A	G	0.927981	0.0312445	0.0167468	FALSE	FALSE
rs1424813	chr3:189225808-189225809	T	C	1.12699	0.0499731	0.0167469	FALSE	FALSE
rs112896206	chr11:1400233-1400234	G	A	0.901638	0.0432831	0.016747	FALSE	FALSE
rs7038806	chr9:29824565-29824566	T	C	0.682633	0.1596	0.016747	FALSE	FALSE
rs73968721	chr2:155596698-155596699	T	C	1.16284	0.0630648	0.0167473	FALSE	FALSE
rs144856174	chr12:28758110-28758111	A	G	0.681664	0.160195	0.0167476	FALSE	FALSE
rs7764658	chr6:117553392-117553393	A	C	0.931609	0.0296136	0.0167477	FALSE	FALSE
rs112194410	chr10:25913859-25913860	G	T	0.8189	0.0835186	0.0167478	FALSE	FALSE
rs113938151	chr5:92800646-92800647	A	C	0.765386	0.11177	0.0167478	FALSE	FALSE
rs757634	chr7:13295869-13295870	C	T	1.10224	0.0406943	0.0167479	FALSE	FALSE
rs62305592	chr4:71130730-71130731	G	A	0.919804	0.0349449	0.0167482	FALSE	FALSE
rs1246126	chr14:28065202-28065203	A	T	0.927188	0.0316024	0.0167483	FALSE	FALSE
rs58820784	chr10:6170335-6170336	T	C	0.902813	0.0427395	0.0167492	FALSE	FALSE
rs6752909	chr2:45710096-45710097	C	T	1.09752	0.0389001	0.0167492	FALSE	FALSE
rs219465	chr4:109298639-109298640	A	C	0.921929	0.0339806	0.0167493	FALSE	FALSE
rs10998339	chr10:70383452-70383453	G	A	0.929477	0.030572	0.0167494	FALSE	FALSE
rs888595	chr18:61946899-61946900	C	T	1.1512	0.058861	0.0167494	FALSE	FALSE
rs72709907	chr4:180498833-180498834	T	A	1.12264	0.0483594	0.0167499	FALSE	FALSE
rs72709908	chr4:180498960-180498961	G	A	1.12264	0.0483594	0.0167499	FALSE	FALSE
rs7801809	chr7:12562062-12562063	A	G	1.07421	0.0299234	0.0167499	FALSE	FALSE
rs6878963	chr5:40574255-40574256	A	G	1.1243	0.0489757	0.01675	FALSE	FALSE
rs4398972	chr8:139724997-139724998	C	A	0.915858	0.0367426	0.0167501	FALSE	FALSE
rs2514118	chr11:108712497-108712498	G	A	1.10213	0.0406523	0.0167502	FALSE	FALSE
rs4724129	chr7:1125368-1125369	T	C	1.08573	0.0343846	0.0167504	FALSE	FALSE
rs6504618	chr17:47686188-47686189	G	A	0.931659	0.0295922	0.0167508	FALSE	FALSE
rs61962116	chr13:94416440-94416441	G	A	1.08275	0.0332341	0.016751	FALSE	FALSE
rs117137685	chr20:50281687-50281688	T	C	1.26272	0.0975141	0.0167516	FALSE	FALSE
rs181550583	chr10:81125926-81125927	T	C	1.396	0.139464	0.0167519	FALSE	FALSE
rs11737730	chr4:22400680-22400681	C	T	0.721094	0.136694	0.016752	FALSE	FALSE
rs150684367	chr5:128204649-128204650	A	C	1.4172	0.145763	0.016752	FALSE	FALSE
rs10512934	chr5:7936286-7936287	C	T	1.09103	0.0364189	0.0167523	FALSE	FALSE
rs10458144	chr6:2479188-2479189	C	T	1.07377	0.0297551	0.0167524	FALSE	FALSE
rs4728578	chr7:85090897-85090898	A	G	0.90082	0.0436647	0.0167524	FALSE	FALSE
rs73759159	chr5:33015972-33015973	A	G	1.34711	0.124561	0.0167524	FALSE	FALSE
rs62355259	chr4:167733861-167733862	A	T	0.889471	0.0489647	0.0167525	FALSE	FALSE
rs11030324	chr11:28431369-28431370	A	G	1.07371	0.0297325	0.0167526	FALSE	FALSE
rs7210231	chr17:7357863-7357864	A	C	1.09255	0.0370015	0.0167527	FALSE	FALSE
rs79141498	chr2:104237242-104237243	A	C	1.18553	0.0711456	0.0167529	FALSE	FALSE
rs1026316	chr11:59204718-59204719	G	A	1.16409	0.0635164	0.016753	FALSE	FALSE
rs10887608	chr10:88191937-88191938	T	C	1.0744	0.0300015	0.0167531	FALSE	FALSE
rs4954056	chr2:134261845-134261846	A	G	1.07663	0.0308667	0.0167535	FALSE	FALSE
rs186517287	chr10:72213748-72213749	G	A	0.697886	0.150372	0.0167538	FALSE	FALSE
rs295281	chr9:86424125-86424126	C	T	0.930121	0.0302837	0.0167543	FALSE	FALSE
rs12117029	chr1:39121497-39121498	A	G	0.878475	0.0541663	0.0167548	FALSE	FALSE
rs4774387	chr15:61378809-61378810	C	T	0.867976	0.0591925	0.0167548	FALSE	FALSE
rs79964419	chr6:140738431-140738432	A	G	0.707988	0.144366	0.0167548	FALSE	FALSE
rs4776439	chr15:64139902-64139903	T	C	1.07302	0.0294612	0.0167549	FALSE	FALSE
rs17510687	chr11:67442660-67442661	T	C	0.887562	0.0498645	0.0167555	FALSE	FALSE
rs7639667	chr3:82740424-82740425	C	T	0.930739	0.0300066	0.0167556	FALSE	FALSE
rs139354593	chr20:39641941-39641942	T	G	1.33525	0.120868	0.0167558	FALSE	FALSE
rs62415582	chr6:76373930-76373931	T	C	0.929348	0.0306318	0.0167558	FALSE	FALSE
rs7026945	chr9:107846186-107846187	C	T	0.922931	0.0335285	0.0167558	FALSE	FALSE
rs662821	chr11:121358429-121358430	T	C	1.0754	0.0303916	0.0167559	FALSE	FALSE
rs74351703	chr21:40896184-40896185	T	C	0.850813	0.0675424	0.0167559	FALSE	FALSE
rs117157597	chr15:72253325-72253326	C	T	1.23656	0.088768	0.016756	FALSE	FALSE
rs111681528	chr11:92783382-92783383	A	G	1.28591	0.105128	0.0167561	FALSE	FALSE
rs13011829	chr2:170510373-170510374	T	C	0.930874	0.0299462	0.0167562	FALSE	FALSE
rs75560285	chr2:99768906-99768907	G	C	0.833413	0.0761813	0.0167564	FALSE	FALSE
rs55979704	chr6:102438477-102438478	A	G	0.784192	0.101631	0.0167566	FALSE	FALSE
rs56339456	chr6:102438648-102438649	T	G	0.784192	0.101631	0.0167566	FALSE	FALSE
rs140496024	chr2:204907768-204907769	A	G	0.856634	0.0646925	0.0167567	FALSE	FALSE
rs2035439	chr12:26818684-26818685	A	G	0.908429	0.04015	0.0167567	FALSE	FALSE
rs10510394	chr3:8909646-8909647	A	C	0.923112	0.033447	0.016757	FALSE	FALSE
rs12642770	chr4:155460458-155460459	C	T	0.915723	0.0368067	0.016757	FALSE	FALSE
rs11241702	chr5:122902602-122902603	A	G	1.07387	0.0297944	0.0167571	FALSE	FALSE
rs10769805	chr11:7571011-7571012	G	C	0.92876	0.0308966	0.0167572	FALSE	FALSE
rs10851309	chr13:91526993-91526994	T	C	1.07662	0.0308648	0.0167572	FALSE	FALSE
rs140971049	chr19:32094939-32094940	A	G	1.38126	0.135034	0.0167574	FALSE	FALSE
rs71501084	chr9:10942681-10942682	T	C	0.877245	0.0547531	0.0167574	FALSE	FALSE
rs388538	chr1:40823378-40823379	G	T	0.895208	0.0462794	0.0167576	FALSE	FALSE
rs12097151	chr1:169332101-169332102	C	T	0.862734	0.0617267	0.0167577	FALSE	FALSE
rs80029020	chr9:120936366-120936367	T	G	1.25082	0.0935633	0.0167577	FALSE	FALSE
rs12648061	chr4:93579549-93579550	G	A	0.859006	0.0635372	0.016758	FALSE	FALSE
rs73097083	chr3:71884011-71884012	T	G	0.887983	0.0496672	0.0167581	FALSE	FALSE
rs7336249	chr13:23678652-23678653	G	A	1.29581	0.108336	0.0167587	FALSE	FALSE
rs9578542	chr13:23678598-23678599	G	T	1.29581	0.108336	0.0167587	FALSE	FALSE
rs9740769	chr13:23677890-23677891	C	T	1.29581	0.108336	0.0167587	FALSE	FALSE
rs9740776	chr13:23678102-23678103	G	A	1.29581	0.108336	0.0167587	FALSE	FALSE
rs9741140	chr13:23678059-23678060	A	T	1.29581	0.108336	0.0167587	FALSE	FALSE
rs9741156	chr13:23678130-23678131	C	T	1.29581	0.108336	0.0167587	FALSE	FALSE
rs9741931	chr13:23677640-23677641	A	G	1.29581	0.108336	0.0167587	FALSE	FALSE
rs6980550	chr8:8539540-8539541	G	T	1.08278	0.0332512	0.0167588	FALSE	FALSE
rs55957623	chr1:152223195-152223196	A	T	1.10714	0.0425526	0.016759	FALSE	FALSE
rs11203513	chr8:13572596-13572597	A	G	1.07442	0.0300094	0.0167593	FALSE	FALSE
rs2428913	chr7:122496806-122496807	G	A	0.907166	0.0407325	0.0167593	FALSE	FALSE
rs11061590	chr12:132000904-132000905	G	A	1.10492	0.0417107	0.0167595	FALSE	FALSE
rs11109055	chr12:97872406-97872407	G	A	1.09923	0.0395531	0.0167596	FALSE	FALSE
rs184650528	chr6:21938650-21938651	A	G	1.37084	0.131869	0.0167596	FALSE	FALSE
rs2785991	chr1:219748778-219748779	A	G	1.09384	0.0375002	0.0167596	FALSE	FALSE
rs56364261	chr12:129795861-129795862	T	G	0.896646	0.0456091	0.0167596	FALSE	FALSE
rs9789277	chr19:29784390-29784391	G	A	1.07318	0.029526	0.0167598	FALSE	FALSE
rs115118192	chr2:164487447-164487448	T	C	0.733783	0.129411	0.0167599	FALSE	FALSE
rs6501652	chr17:71551329-71551330	G	A	1.07482	0.0301654	0.0167599	FALSE	FALSE
rs10185305	chr2:165786653-165786654	A	C	0.927116	0.0316385	0.0167601	FALSE	FALSE
rs6714878	chr2:2706114-2706115	A	C	1.08612	0.0345371	0.0167601	FALSE	FALSE
rs117851014	chr9:110533685-110533686	C	A	0.813173	0.0864626	0.0167603	FALSE	FALSE
rs11154077	chr6:122708138-122708139	G	C	1.09321	0.0372577	0.0167604	FALSE	FALSE
rs2714284	chr2:15003046-15003047	C	G	1.07401	0.0298487	0.0167604	FALSE	FALSE
rs4952054	chr2:31407551-31407552	T	C	1.08849	0.0354472	0.0167605	FALSE	FALSE
rs59348756	chr2:31407841-31407842	T	C	1.08849	0.0354472	0.0167605	FALSE	FALSE
rs71601080	chr4:109115456-109115457	C	T	0.911664	0.0386651	0.0167605	FALSE	FALSE
rs117921621	chr8:31928960-31928961	C	T	0.727035	0.133274	0.0167607	FALSE	FALSE
rs4706748	chr6:79722671-79722672	A	G	1.17304	0.0667233	0.0167609	FALSE	FALSE
rs61434251	chr1:206867201-206867202	T	C	1.38294	0.135544	0.0167609	FALSE	FALSE
rs74147158	chr1:206868003-206868004	G	A	1.38294	0.135544	0.0167609	FALSE	FALSE
rs9659509	chr1:206870455-206870456	G	A	1.38294	0.135544	0.0167609	FALSE	FALSE
rs12302189	chr12:121199328-121199329	A	G	0.856147	0.0649326	0.0167611	FALSE	FALSE
rs5017366	chr2:59447343-59447344	G	A	1.08439	0.0338717	0.0167613	FALSE	FALSE
rs10999230	chr10:72035739-72035740	T	C	0.925398	0.0324141	0.0167614	FALSE	FALSE
rs139687259	chr3:34888318-34888319	T	A	0.713602	0.141072	0.0167615	FALSE	FALSE
rs6113565	chr20:22158971-22158972	A	G	0.928921	0.0308257	0.0167615	FALSE	FALSE
rs6777804	chr3:28096686-28096687	G	A	1.07916	0.03185	0.0167615	FALSE	FALSE
rs10954322	chr7:131321038-131321039	T	C	1.31158	0.113398	0.0167617	FALSE	FALSE
rs117398347	chr11:69427545-69427546	G	A	0.742724	0.124349	0.0167617	FALSE	FALSE
rs12244298	chr10:63199518-63199519	C	T	0.818105	0.0839353	0.0167617	FALSE	FALSE
rs13101165	chr3:18311375-18311376	A	T	1.10362	0.041221	0.0167617	FALSE	FALSE
rs57817411	chr6:30769495-30769496	C	A	1.24254	0.090788	0.0167617	FALSE	FALSE
rs17159673	chr7:9161096-9161097	C	T	0.755407	0.117271	0.0167619	FALSE	FALSE
rs4680167	chr3:155073673-155073674	A	G	0.855247	0.0653732	0.016762	FALSE	FALSE
rs2788135	chr1:212125259-212125260	A	G	0.829438	0.0781841	0.0167625	FALSE	FALSE
rs9364438	chr6:168743665-168743666	A	G	1.29037	0.106581	0.0167625	FALSE	FALSE
rs10416473	chr19:53783943-53783944	G	A	1.15545	0.0604096	0.0167626	FALSE	FALSE
rs76233903	chr17:43033546-43033547	G	C	0.904921	0.0417696	0.0167627	FALSE	FALSE
rs112329274	chr2:43665486-43665487	T	C	0.825431	0.0802093	0.0167629	FALSE	FALSE
rs1471726	chr8:51860830-51860831	T	C	1.08341	0.0334927	0.0167632	FALSE	FALSE
rs145088754	chr15:83767798-83767799	C	T	1.37662	0.133632	0.0167635	FALSE	FALSE
rs73149867	chr12:129326769-129326770	A	G	0.881789	0.0525962	0.0167635	FALSE	FALSE
rs10812493	chr9:2700101-2700102	T	C	1.08848	0.0354455	0.0167637	FALSE	FALSE
rs12723317	chr1:55903091-55903092	C	T	0.853347	0.0663038	0.0167637	FALSE	FALSE
rs79121897	chr17:13629180-13629181	T	C	1.18482	0.0709036	0.0167639	FALSE	FALSE
rs6789183	chr3:60131456-60131457	G	C	0.876495	0.0551143	0.0167643	FALSE	FALSE
rs16908560	chr9:95567546-95567547	A	G	1.10108	0.0402572	0.0167647	FALSE	FALSE
rs6804183	chr3:172083213-172083214	C	T	0.912248	0.038399	0.0167647	FALSE	FALSE
rs77415896	chr3:87780775-87780776	T	C	0.856355	0.0648335	0.0167648	FALSE	FALSE
rs113352395	chr4:184141965-184141966	A	G	0.853725	0.0661195	0.0167651	FALSE	FALSE
rs4579592	chr9:74774733-74774734	T	A	1.07415	0.0299044	0.0167652	FALSE	FALSE
rs339608	chr1:194829409-194829410	A	C	1.18979	0.0726532	0.0167655	FALSE	FALSE
rs6559410	chr9:81421613-81421614	A	G	1.07937	0.0319337	0.0167656	FALSE	FALSE
rs55708822	chr5:37698409-37698410	T	C	0.922129	0.0338952	0.0167661	FALSE	FALSE
rs1233102	chr6:66855916-66855917	G	A	1.07564	0.0304847	0.0167664	FALSE	FALSE
rs9645837	chr12:110291560-110291561	A	T	0.931295	0.0297598	0.0167664	FALSE	FALSE
rs6788677	chr3:60136926-60136927	C	T	0.910454	0.0392227	0.0167666	FALSE	FALSE
rs969301	chr2:56466949-56466950	C	G	0.906137	0.0412096	0.0167666	FALSE	FALSE
rs111919860	chr11:95805296-95805297	A	T	0.702516	0.147625	0.0167667	FALSE	FALSE
rs6775314	chr3:136275947-136275948	A	G	1.08649	0.0346837	0.0167671	FALSE	FALSE
rs72751486	chr15:63147565-63147566	A	G	0.759407	0.115068	0.0167672	FALSE	FALSE
rs7745212	chr6:102437980-102437981	A	C	0.784208	0.101632	0.0167672	FALSE	FALSE
rs116271212	chr16:67081132-67081133	A	C	0.80657	0.0898772	0.0167676	FALSE	FALSE
rs16957128	chr16:67077984-67077985	T	A	0.80657	0.0898772	0.0167676	FALSE	FALSE
rs10940707	chr5:28177968-28177969	A	G	0.895496	0.046149	0.0167678	FALSE	FALSE
rs34782714	chr7:2524701-2524702	T	A	0.898611	0.0446972	0.0167679	FALSE	FALSE
rs78755095	chr8:142040235-142040236	G	C	0.870693	0.057893	0.0167679	FALSE	FALSE
rs2166028	chr18:63188666-63188667	A	T	0.928206	0.0311494	0.0167682	FALSE	FALSE
rs59460836	chr3:17479293-17479294	A	G	0.747919	0.121443	0.0167682	FALSE	FALSE
rs60580179	chr3:17479433-17479434	T	C	0.747919	0.121443	0.0167682	FALSE	FALSE
rs73155212	chr3:17568573-17568574	A	G	0.747919	0.121443	0.0167682	FALSE	FALSE
rs76926212	chr3:17499208-17499209	A	G	0.747919	0.121443	0.0167682	FALSE	FALSE
rs8048078	chr16:70737105-70737106	T	C	0.928196	0.0311538	0.0167683	FALSE	FALSE
rs10946393	chr6:20601692-20601693	G	A	1.078	0.0314046	0.0167684	FALSE	FALSE
rs74913783	chr3:152424796-152424797	T	C	0.821961	0.0819745	0.0167685	FALSE	FALSE
rs1073945	chr3:63119543-63119544	G	C	0.929572	0.0305346	0.0167687	FALSE	FALSE
rs2395944	chr2:223862388-223862389	C	T	0.856279	0.064873	0.0167689	FALSE	FALSE
rs147463715	chr21:30369602-30369603	G	C	1.08343	0.0335045	0.0167692	FALSE	FALSE
rs7121419	chr11:114705704-114705705	T	C	1.16522	0.0639342	0.0167695	FALSE	FALSE
rs10963133	chr9:17547426-17547427	G	T	0.926672	0.0318414	0.0167699	FALSE	FALSE
rs10963134	chr9:17547663-17547664	G	A	0.926672	0.0318414	0.0167699	FALSE	FALSE
rs2342143	chr4:157624495-157624496	A	G	0.9271	0.0316485	0.0167699	FALSE	FALSE
rs1995574	chr3:192434414-192434415	T	C	1.25631	0.0954034	0.01677	FALSE	FALSE
rs61933403	chr12:125212890-125212891	T	C	1.13581	0.0532452	0.01677	FALSE	FALSE
rs72829794	chr10:87283570-87283571	C	T	0.788221	0.0995005	0.01677	FALSE	FALSE
rs1952291	chr14:46340753-46340754	A	G	0.856542	0.0647452	0.0167703	FALSE	FALSE
rs12406291	chr1:192629726-192629727	G	C	0.865154	0.0605628	0.0167705	FALSE	FALSE
rs1540821	chr2:168175847-168175848	T	C	1.1279	0.0503246	0.0167705	FALSE	FALSE
rs9320854	chr6:122385307-122385308	T	A	0.908575	0.0400877	0.0167706	FALSE	FALSE
rs11065266	chr12:121232251-121232252	T	G	0.875765	0.0554662	0.016771	FALSE	FALSE
rs633197	chr11:121369800-121369801	T	G	1.07392	0.0298193	0.016771	FALSE	FALSE
rs475195	chr4:176111437-176111438	T	C	0.754519	0.117772	0.0167711	FALSE	FALSE
rs2169274	chr6:66721850-66721851	G	T	0.930178	0.0302627	0.0167712	FALSE	FALSE
rs35406208	chr10:111155063-111155064	G	T	0.87748	0.0546482	0.0167712	FALSE	FALSE
rs117632324	chr7:54664613-54664614	A	G	0.715994	0.139686	0.0167714	FALSE	FALSE
rs1979599	chr8:18420135-18420136	C	T	0.930234	0.0302379	0.0167715	FALSE	FALSE
rs6759057	chr2:224590691-224590692	C	T	0.914782	0.0372413	0.0167715	FALSE	FALSE
rs77940015	chr4:138805235-138805236	G	C	0.727315	0.133127	0.0167716	FALSE	FALSE
rs1729934	chr2:2934071-2934072	A	G	0.873804	0.0564041	0.0167724	FALSE	FALSE
rs1242095	chr14:93214572-93214573	C	A	1.08236	0.03309	0.0167726	FALSE	FALSE
rs10800437	chr1:169328402-169328403	T	C	0.862749	0.061728	0.016773	FALSE	FALSE
rs12443565	chr16:80842418-80842419	A	C	1.10535	0.0418795	0.016773	FALSE	FALSE
rs16862095	chr1:169331156-169331157	G	A	0.862749	0.061728	0.016773	FALSE	FALSE
rs17206022	chr5:7333532-7333533	T	G	1.07672	0.0309074	0.0167734	FALSE	FALSE
rs5006886	chr11:5373169-5373170	G	C	0.922182	0.0338731	0.0167734	FALSE	FALSE
rs1979598	chr8:18420055-18420056	G	A	0.930235	0.0302378	0.0167736	FALSE	FALSE
rs2875084	chr17:15028536-15028537	G	A	1.0745	0.0300437	0.0167736	FALSE	FALSE
rs7442335	chr4:96157597-96157598	T	G	1.07884	0.0317306	0.0167737	FALSE	FALSE
rs17362438	chr1:56654190-56654191	A	G	1.11533	0.0456389	0.0167739	FALSE	FALSE
rs17362459	chr1:56654258-56654259	A	G	1.11533	0.0456389	0.0167739	FALSE	FALSE
9:97736104	chr9:97736103-97736104	G	A	0.716975	0.139117	0.0167743	FALSE	FALSE
rs10993409	chr9:97726085-97726086	A	G	0.716975	0.139117	0.0167743	FALSE	FALSE
rs10993420	chr9:97732464-97732465	C	T	0.716975	0.139117	0.0167743	FALSE	FALSE
rs10993422	chr9:97735638-97735639	T	C	0.716975	0.139117	0.0167743	FALSE	FALSE
rs10993424	chr9:97735878-97735879	A	G	0.716975	0.139117	0.0167743	FALSE	FALSE
rs10993428	chr9:97738173-97738174	T	C	0.716975	0.139117	0.0167743	FALSE	FALSE
rs10993429	chr9:97739464-97739465	T	C	0.716975	0.139117	0.0167743	FALSE	FALSE
rs10993430	chr9:97740007-97740008	G	A	0.716975	0.139117	0.0167743	FALSE	FALSE
rs10993431	chr9:97740016-97740017	T	C	0.716975	0.139117	0.0167743	FALSE	FALSE
rs10993432	chr9:97740090-97740091	G	A	0.716975	0.139117	0.0167743	FALSE	FALSE
rs142026212	chr9:97731924-97731925	A	G	0.716975	0.139117	0.0167743	FALSE	FALSE
rs16911884	chr9:97729885-97729886	G	A	0.716975	0.139117	0.0167743	FALSE	FALSE
rs16911887	chr9:97734604-97734605	A	G	0.716975	0.139117	0.0167743	FALSE	FALSE
rs3802458	chr9:97741273-97741274	G	A	0.716975	0.139117	0.0167743	FALSE	FALSE
rs480237	chr6:11627663-11627664	A	T	0.874882	0.0558894	0.0167743	FALSE	FALSE
rs563284	chr6:11626971-11626972	A	G	0.874882	0.0558894	0.0167743	FALSE	FALSE
rs57054200	chr9:97730312-97730313	T	C	0.716975	0.139117	0.0167743	FALSE	FALSE
rs576849	chr6:11626855-11626856	C	G	0.874882	0.0558894	0.0167743	FALSE	FALSE
rs58325577	chr9:97739338-97739339	A	G	0.716975	0.139117	0.0167743	FALSE	FALSE
rs59246309	chr9:97730378-97730379	G	A	0.716975	0.139117	0.0167743	FALSE	FALSE
rs59630616	chr9:97742705-97742706	G	A	0.716975	0.139117	0.0167743	FALSE	FALSE
rs74306429	chr9:97740547-97740548	A	T	0.716975	0.139117	0.0167743	FALSE	FALSE
rs75208852	chr9:97732976-97732977	T	G	0.716975	0.139117	0.0167743	FALSE	FALSE
rs75925807	chr9:97733565-97733566	A	G	0.716975	0.139117	0.0167743	FALSE	FALSE
rs76760577	chr9:97738535-97738536	A	C	0.716975	0.139117	0.0167743	FALSE	FALSE
rs76972449	chr9:97732996-97732997	C	A	0.716975	0.139117	0.0167743	FALSE	FALSE
rs77423785	chr9:97733504-97733505	C	A	0.716975	0.139117	0.0167743	FALSE	FALSE
rs35950676	chr2:45811462-45811463	T	G	0.922969	0.0335169	0.0167745	FALSE	FALSE
rs639400	chr1:20900122-20900123	T	C	0.902143	0.0430596	0.0167747	FALSE	FALSE
rs2465135	chr1:974661-974662	G	T	1.14065	0.0550254	0.0167751	FALSE	FALSE
rs11649950	chr17:15295693-15295694	A	G	0.894483	0.0466252	0.0167752	FALSE	FALSE
rs2088478	chr3:42130994-42130995	C	T	0.930147	0.0302781	0.0167752	FALSE	FALSE
rs4607117	chr3:102484137-102484138	C	A	0.919368	0.0351517	0.0167754	FALSE	FALSE
rs2044157	chr15:75225807-75225808	G	C	0.930874	0.0299515	0.0167764	FALSE	FALSE
rs1146210	chr11:134062160-134062161	G	A	1.2852	0.104917	0.0167772	FALSE	FALSE
rs7182188	chr15:57503163-57503164	G	T	0.919501	0.0350919	0.0167772	FALSE	FALSE
rs73952017	chr18:1779608-1779609	C	T	1.13093	0.0514489	0.0167772	FALSE	FALSE
rs6045798	chr20:19043624-19043625	A	G	1.08062	0.0324193	0.0167774	FALSE	FALSE
rs7679189	chr4:188008667-188008668	A	T	0.904513	0.0419637	0.0167774	FALSE	FALSE
rs7799074	chr7:53477828-53477829	A	G	0.917587	0.0359632	0.0167774	FALSE	FALSE
rs143187557	chr11:47284278-47284279	T	C	0.773942	0.107152	0.0167775	FALSE	FALSE
rs11942573	chr4:79584432-79584433	A	G	1.08388	0.0336802	0.0167777	FALSE	FALSE
rs760610	chr6:114707931-114707932	G	A	1.07439	0.0300043	0.0167777	FALSE	FALSE
rs9320672	chr6:98171789-98171790	T	C	0.92885	0.0308619	0.0167779	FALSE	FALSE
rs72631245	chr3:80098466-80098467	T	A	0.901755	0.0432409	0.0167781	FALSE	FALSE
rs6674143	chr1:94036099-94036100	G	A	1.24318	0.0910179	0.0167791	FALSE	FALSE
rs17004920	chr22:24834563-24834564	C	G	0.791941	0.0975405	0.0167793	FALSE	FALSE
rs80159877	chr22:24830027-24830028	C	T	0.791941	0.0975405	0.0167793	FALSE	FALSE
rs11598017	chr10:110678160-110678161	A	T	0.909279	0.0397672	0.0167794	FALSE	FALSE
rs7506899	chr18:70055856-70055857	A	C	1.07412	0.0298973	0.0167794	FALSE	FALSE
5:45976680	chr5:45976679-45976680	T	A	1.31031	0.11301	0.0167797	FALSE	FALSE
rs1565450	chr9:87650834-87650835	G	A	1.11392	0.0451113	0.0167797	FALSE	FALSE
rs3760304	chr17:15557423-15557424	A	G	0.917749	0.0358902	0.0167803	FALSE	FALSE
rs4842563	chr12:87769424-87769425	A	G	1.08359	0.0335673	0.0167806	FALSE	FALSE
rs10100286	chr8:5203565-5203566	A	G	1.08643	0.034663	0.0167808	FALSE	FALSE
rs72829405	chr10:87223637-87223638	A	C	0.797357	0.0946918	0.0167808	FALSE	FALSE
rs72829409	chr10:87224955-87224956	T	C	0.797357	0.0946918	0.0167808	FALSE	FALSE
rs9630631	chr16:69866726-69866727	C	T	1.07655	0.0308418	0.0167809	FALSE	FALSE
rs12818330	chr12:19344926-19344927	T	G	1.13626	0.0534156	0.0167811	FALSE	FALSE
rs75385614	chr12:24576214-24576215	G	A	1.13803	0.0540659	0.0167815	FALSE	FALSE
rs3755382	chr2:70711729-70711730	A	G	1.0776	0.0312527	0.0167819	FALSE	FALSE
rs74944898	chr14:66560767-66560768	A	C	0.796687	0.0950442	0.0167819	FALSE	FALSE
rs72616180	chr4:15829933-15829934	T	C	0.829777	0.0780271	0.016782	FALSE	FALSE
rs7928652	chr11:65580227-65580228	C	A	0.928826	0.0308741	0.0167822	FALSE	FALSE
rs12144014	chr1:80425093-80425094	A	G	0.928897	0.0308421	0.0167824	FALSE	FALSE
rs12897646	chr14:52542066-52542067	T	C	0.886992	0.0501453	0.0167825	FALSE	FALSE
rs34843623	chr7:64401146-64401147	T	A	0.930667	0.0300462	0.0167825	FALSE	FALSE
rs2508004	chr6:31273594-31273595	G	T	0.900222	0.0439545	0.016783	FALSE	FALSE
rs2508005	chr6:31273581-31273582	G	A	0.900222	0.0439545	0.016783	FALSE	FALSE
rs2508007	chr6:31273549-31273550	T	C	0.900222	0.0439545	0.016783	FALSE	FALSE
rs2508008	chr6:31273496-31273497	G	A	0.900222	0.0439545	0.016783	FALSE	FALSE
rs364415	chr6:31273223-31273224	A	G	0.900222	0.0439545	0.016783	FALSE	FALSE
rs396038	chr6:31272979-31272980	T	C	0.900222	0.0439545	0.016783	FALSE	FALSE
rs396337	chr6:31272914-31272915	A	C	0.900222	0.0439545	0.016783	FALSE	FALSE
rs73060441	chr3:38746032-38746033	T	C	0.891524	0.0480142	0.016783	FALSE	FALSE
rs9264878	chr6:31271760-31271761	T	C	0.900222	0.0439545	0.016783	FALSE	FALSE
rs9264879	chr6:31271774-31271775	C	A	0.900222	0.0439545	0.016783	FALSE	FALSE
rs9264882	chr6:31271875-31271876	T	C	0.900222	0.0439545	0.016783	FALSE	FALSE
rs9264886	chr6:31272029-31272030	G	T	0.900222	0.0439545	0.016783	FALSE	FALSE
rs9264887	chr6:31272030-31272031	G	A	0.900222	0.0439545	0.016783	FALSE	FALSE
rs9264888	chr6:31272121-31272122	C	A	0.900222	0.0439545	0.016783	FALSE	FALSE
rs9264892	chr6:31272198-31272199	G	C	0.900222	0.0439545	0.016783	FALSE	FALSE
rs9264894	chr6:31272321-31272322	T	C	0.900222	0.0439545	0.016783	FALSE	FALSE
rs9264896	chr6:31272368-31272369	A	G	0.900222	0.0439545	0.016783	FALSE	FALSE
rs9264899	chr6:31272420-31272421	C	T	0.900222	0.0439545	0.016783	FALSE	FALSE
rs9264900	chr6:31272446-31272447	T	C	0.900222	0.0439545	0.016783	FALSE	FALSE
rs9264901	chr6:31272489-31272490	C	T	0.900222	0.0439545	0.016783	FALSE	FALSE
rs9264903	chr6:31272506-31272507	A	G	0.900222	0.0439545	0.016783	FALSE	FALSE
rs9264920	chr6:31272852-31272853	A	C	0.900222	0.0439545	0.016783	FALSE	FALSE
rs9264922	chr6:31273154-31273155	T	C	0.900222	0.0439545	0.016783	FALSE	FALSE
rs111387395	chr21:44171509-44171510	G	A	1.32949	0.119091	0.0167832	FALSE	FALSE
rs6902674	chr6:92131134-92131135	G	A	1.07732	0.0311443	0.0167832	FALSE	FALSE
rs9489892	chr6:120442166-120442167	G	C	1.07426	0.029955	0.0167832	FALSE	FALSE
rs9293549	chr5:89945087-89945088	T	G	1.07756	0.0312361	0.0167834	FALSE	FALSE
rs13377992	chr12:119110522-119110523	C	T	1.1847	0.0708727	0.0167837	FALSE	FALSE
rs4767701	chr12:119115761-119115762	G	A	1.1847	0.0708727	0.0167837	FALSE	FALSE
rs937528	chr12:119105569-119105570	G	T	1.1847	0.0708727	0.0167837	FALSE	FALSE
rs10969689	chr9:30474778-30474779	C	T	0.92688	0.0317517	0.0167838	FALSE	FALSE
rs10769963	chr11:8837088-8837089	A	G	1.16671	0.0644753	0.0167839	FALSE	FALSE
rs34211492	chr1:116061546-116061547	A	C	0.908017	0.0403495	0.0167839	FALSE	FALSE
rs12153622	chr5:103465419-103465420	C	A	1.12911	0.0507784	0.0167842	FALSE	FALSE
rs165459	chr5:144016262-144016263	T	C	0.916323	0.036542	0.0167842	FALSE	FALSE
rs11795060	chr9:88514425-88514426	C	T	1.13266	0.0520895	0.0167847	FALSE	FALSE
rs4075299	chr11:68500096-68500097	C	G	1.07592	0.030601	0.0167848	FALSE	FALSE
rs7692092	chr4:126257064-126257065	T	C	0.919132	0.0352621	0.016785	FALSE	FALSE
rs16952025	chr17:2116797-2116798	G	A	0.927888	0.0312976	0.0167853	FALSE	FALSE
rs609375	chr12:34161343-34161344	T	A	1.09057	0.036257	0.0167853	FALSE	FALSE
rs7635609	chr3:37760611-37760612	G	C	1.07292	0.0294323	0.0167855	FALSE	FALSE
rs78042151	chr16:7018980-7018981	T	G	1.11589	0.0458526	0.0167855	FALSE	FALSE
rs1348626	chr3:102590902-102590903	T	A	0.928014	0.0312409	0.0167859	FALSE	FALSE
rs61874660	chr11:23844988-23844989	A	G	1.12471	0.0491467	0.0167859	FALSE	FALSE
rs10795908	chr10:11943884-11943885	G	A	1.07435	0.02999	0.0167861	FALSE	FALSE
rs12497012	chr3:111470647-111470648	A	C	0.931133	0.0298379	0.0167862	FALSE	FALSE
rs114765365	chr6:32199516-32199517	C	T	1.1867	0.0715801	0.0167865	FALSE	FALSE
rs159356	chr19:23540999-23541000	A	G	1.08296	0.0333291	0.0167868	FALSE	FALSE
rs295368	chr19:23541471-23541472	G	A	1.08296	0.0333291	0.0167868	FALSE	FALSE
rs295379	chr19:23533550-23533551	A	G	1.08296	0.0333291	0.0167868	FALSE	FALSE
rs426386	chr14:78594644-78594645	G	A	1.07506	0.0302666	0.0167868	FALSE	FALSE
rs72781264	chr5:105289858-105289859	C	T	0.798045	0.0943363	0.0167871	FALSE	FALSE
rs13039978	chr20:58147604-58147605	T	C	0.854599	0.0657049	0.0167872	FALSE	FALSE
rs76059136	chr8:77098476-77098477	T	A	0.82815	0.0788521	0.0167876	FALSE	FALSE
rs57817574	chr3:40103119-40103120	C	T	1.07319	0.0295377	0.0167879	FALSE	FALSE
rs150588509	chr5:33604536-33604537	C	T	0.692124	0.153886	0.0167885	FALSE	FALSE
rs2207326	chr20:59490082-59490083	C	T	1.13808	0.0540887	0.0167885	FALSE	FALSE
rs6861273	chr5:33603034-33603035	C	T	0.692124	0.153886	0.0167885	FALSE	FALSE
rs77410302	chr5:33604321-33604322	G	A	0.692124	0.153886	0.0167885	FALSE	FALSE
rs77926777	chr5:33605222-33605223	T	C	0.692124	0.153886	0.0167885	FALSE	FALSE
rs31228	chr5:53325993-53325994	G	C	1.08944	0.0358216	0.0167887	FALSE	FALSE
rs9320866	chr6:122691293-122691294	T	G	0.913885	0.0376577	0.0167888	FALSE	FALSE
rs9385244	chr6:122697939-122697940	T	G	0.913885	0.0376577	0.0167888	FALSE	FALSE
rs4634929	chr1:101268673-101268674	A	G	1.07468	0.0301173	0.0167889	FALSE	FALSE
rs75763034	chr11:134289195-134289196	T	C	0.792541	0.0972322	0.0167889	FALSE	FALSE
rs1326285	chr1:198567531-198567532	G	A	0.916849	0.0363034	0.016789	FALSE	FALSE
rs9264902	chr6:31272505-31272506	C	T	0.900227	0.0439546	0.0167891	FALSE	FALSE
rs28723374	chr21:30539266-30539267	C	T	1.08869	0.0355335	0.0167894	FALSE	FALSE
rs58755878	chr11:91430490-91430491	C	T	0.930277	0.0302235	0.0167894	FALSE	FALSE
rs66723060	chr21:30539118-30539119	G	A	1.08869	0.0355335	0.0167894	FALSE	FALSE
rs7828552	chr8:71700206-71700207	C	T	0.926441	0.0319514	0.0167894	FALSE	FALSE
rs10113738	chr8:18141337-18141338	G	C	1.07761	0.0312567	0.0167895	FALSE	FALSE
rs112030637	chr5:169105321-169105322	T	C	1.25333	0.0944284	0.0167896	FALSE	FALSE
rs113220171	chr5:169107455-169107456	C	T	1.25333	0.0944284	0.0167896	FALSE	FALSE
rs113746214	chr5:169104907-169104908	G	A	1.25333	0.0944284	0.0167896	FALSE	FALSE
rs1851334	chr5:62280052-62280053	C	T	1.09799	0.0390938	0.0167896	FALSE	FALSE
rs2524228	chr6:31302547-31302548	T	G	0.899772	0.0441666	0.01679	FALSE	FALSE
rs9265668	chr6:31300795-31300796	A	G	0.899772	0.0441666	0.01679	FALSE	FALSE
rs9265671	chr6:31300893-31300894	T	A	0.899772	0.0441666	0.01679	FALSE	FALSE
rs9265718	chr6:31302066-31302067	T	A	0.899772	0.0441666	0.01679	FALSE	FALSE
rs9265732	chr6:31302296-31302297	T	G	0.899772	0.0441666	0.01679	FALSE	FALSE
rs9265733	chr6:31302297-31302298	T	G	0.899772	0.0441666	0.01679	FALSE	FALSE
rs9265759	chr6:31304436-31304437	C	T	0.899772	0.0441666	0.01679	FALSE	FALSE
rs10847829	chr12:129796483-129796484	G	A	0.896677	0.0456078	0.0167911	FALSE	FALSE
rs10847830	chr12:129796620-129796621	G	T	0.896677	0.0456078	0.0167911	FALSE	FALSE
rs4910755	chr11:5372750-5372751	C	A	0.922212	0.0338651	0.0167911	FALSE	FALSE
rs13215640	chr6:102945857-102945858	A	G	0.925728	0.0322739	0.0167912	FALSE	FALSE
rs6905692	chr6:102944638-102944639	T	C	0.925728	0.0322739	0.0167912	FALSE	FALSE
rs112355311	chr13:20065826-20065827	C	T	1.28287	0.104172	0.0167913	FALSE	FALSE
rs726972	chr19:32034830-32034831	A	C	1.07817	0.031476	0.0167913	FALSE	FALSE
rs12133209	chr1:80376115-80376116	T	C	0.928911	0.0308385	0.0167914	FALSE	FALSE
rs11592600	chr10:88223894-88223895	C	T	0.887464	0.049927	0.0167922	FALSE	FALSE
rs11905261	chr20:42566119-42566120	C	A	0.882484	0.0522808	0.0167922	FALSE	FALSE
rs1952651	chr5:157811414-157811415	C	A	0.93053	0.0301106	0.0167922	FALSE	FALSE
rs1468090	chr22:19815208-19815209	G	T	1.10267	0.0408727	0.0167925	FALSE	FALSE
rs35348961	chr15:73552292-73552293	A	G	0.927993	0.0312522	0.0167925	FALSE	FALSE
rs79692261	chr1:226307578-226307579	T	C	1.12802	0.0503792	0.0167927	FALSE	FALSE
rs61830359	chr10:5001151-5001152	A	C	0.83828	0.0737713	0.0167928	FALSE	FALSE
rs7426729	chr3:18320921-18320922	A	G	1.10364	0.0412413	0.016793	FALSE	FALSE
rs183403990	chr8:6201127-6201128	G	A	0.724795	0.134605	0.0167936	FALSE	FALSE
rs72776357	chr16:3421346-3421347	A	C	0.897212	0.0453591	0.0167936	FALSE	FALSE
rs16962672	chr16:60899046-60899047	A	T	0.705036	0.146164	0.0167937	FALSE	FALSE
rs79876181	chr16:60899156-60899157	A	G	0.705036	0.146164	0.0167937	FALSE	FALSE
rs112867015	chr3:94901067-94901068	T	C	1.23266	0.0874764	0.0167938	FALSE	FALSE
rs60263398	chr4:137468524-137468525	C	T	1.12436	0.0490195	0.0167938	FALSE	FALSE
rs1999868	chr6:4761061-4761062	C	T	1.124	0.0488851	0.0167942	FALSE	FALSE
rs62384843	chr6:4761135-4761136	C	G	1.124	0.0488851	0.0167942	FALSE	FALSE
rs9446407	chr6:72239763-72239764	A	T	1.08023	0.032274	0.0167942	FALSE	FALSE
rs4729009	chr7:91467581-91467582	C	T	0.882714	0.0521726	0.0167943	FALSE	FALSE
rs12148708	chr15:75384396-75384397	A	G	0.928942	0.0308257	0.0167947	FALSE	FALSE
rs10018742	chr4:130269426-130269427	C	T	1.07953	0.032005	0.0167948	FALSE	FALSE
rs7175347	chr15:86763763-86763764	C	T	1.0819	0.0329217	0.0167948	FALSE	FALSE
rs148983844	chr10:121044268-121044269	T	G	0.726452	0.133652	0.0167951	FALSE	FALSE
rs2524132	chr6:31264911-31264912	A	G	0.900047	0.0440408	0.0167953	FALSE	FALSE
rs2853925	chr6:31264921-31264922	G	A	0.900047	0.0440408	0.0167953	FALSE	FALSE
rs35599296	chr5:37802179-37802180	C	T	1.07698	0.0310133	0.0167953	FALSE	FALSE
rs4485899	chr5:99446524-99446525	C	T	0.929102	0.0307538	0.0167955	FALSE	FALSE
rs16838510	chr1:239726298-239726299	T	C	1.16414	0.0635604	0.0167956	FALSE	FALSE
rs10282941	chr8:103098885-103098886	A	T	0.923862	0.0331189	0.0167958	FALSE	FALSE
rs149606032	chr10:92053249-92053250	C	G	0.739606	0.126148	0.0167958	FALSE	FALSE
rs12489805	chr3:119767692-119767693	A	T	1.39504	0.139231	0.0167961	FALSE	FALSE
rs3914680	chr12:43234431-43234432	G	C	1.10885	0.0432106	0.0167962	FALSE	FALSE
rs7601054	chr2:59421685-59421686	T	C	1.11032	0.0437647	0.0167963	FALSE	FALSE
rs1382778	chr4:93561356-93561357	A	G	0.766002	0.111483	0.0167965	FALSE	FALSE
rs28377529	chr15:99756120-99756121	G	A	0.931406	0.029718	0.0167965	FALSE	FALSE
rs74646590	chr1:169608077-169608078	A	G	1.41164	0.144181	0.0167965	FALSE	FALSE
rs2710883	chr1:971366-971367	T	C	1.14055	0.0549981	0.0167966	FALSE	FALSE
rs55697184	chr9:30510692-30510693	G	A	0.926704	0.0318347	0.0167966	FALSE	FALSE
rs142398209	chr12:28768727-28768728	T	C	1.36478	0.130061	0.0167968	FALSE	FALSE
rs4404167	chr18:3395484-3395485	C	T	0.895092	0.0463501	0.0167968	FALSE	FALSE
rs7097167	chr10:23726491-23726492	T	C	1.40295	0.141599	0.0167969	FALSE	FALSE
rs182075851	chr12:33639128-33639129	C	T	0.728762	0.132327	0.0167974	FALSE	FALSE
rs11103689	chr9:138015478-138015479	T	A	0.924233	0.0329519	0.0167976	FALSE	FALSE
rs1962804	chr7:31632693-31632694	C	G	0.931183	0.0298188	0.0167976	FALSE	FALSE
rs2144021	chr6:47162580-47162581	G	C	0.918711	0.0354579	0.0167976	FALSE	FALSE
rs6104306	chr20:35886531-35886532	A	G	0.742363	0.124594	0.0167976	FALSE	FALSE
rs7654680	chr4:180798890-180798891	A	G	1.13355	0.0524268	0.0167977	FALSE	FALSE
rs76758465	chr5:151997173-151997174	G	T	1.19981	0.076184	0.0167978	FALSE	FALSE
rs74514728	chr17:52374841-52374842	T	C	1.19532	0.0746164	0.0167979	FALSE	FALSE
rs7658168	chr4:43245169-43245170	C	T	0.92266	0.033664	0.0167979	FALSE	FALSE
rs10867515	chr9:82977072-82977073	C	T	0.929233	0.0306955	0.0167984	FALSE	FALSE
rs9648592	chr7:6397839-6397840	C	G	0.925135	0.032544	0.0167984	FALSE	FALSE
rs74417125	chr1:116029150-116029151	G	A	1.3278	0.118576	0.0167986	FALSE	FALSE
rs4836581	chr9:130557607-130557608	A	G	1.07477	0.0301564	0.0167987	FALSE	FALSE
rs13106346	chr4:37125158-37125159	C	T	0.926398	0.0319734	0.0167989	FALSE	FALSE
rs563386	chr18:43386931-43386932	C	G	0.927564	0.0314476	0.0167989	FALSE	FALSE
rs10907175	chr1:1130726-1130727	C	A	0.881549	0.0527273	0.0167993	FALSE	FALSE
rs17029021	chr2:104228672-104228673	G	A	1.18544	0.0711446	0.0167999	FALSE	FALSE
rs79071522	chr2:104222819-104222820	A	T	1.18544	0.0711446	0.0167999	FALSE	FALSE
rs34874231	chr10:2457441-2457442	A	G	0.818214	0.0839091	0.0168003	FALSE	FALSE
rs146760475	chr6:40257339-40257340	G	T	0.71046	0.142968	0.0168004	FALSE	FALSE
rs34965121	chr6:139694041-139694042	A	G	1.21998	0.0831566	0.0168004	FALSE	FALSE
rs4342436	chr6:155905386-155905387	A	G	0.918915	0.0353662	0.0168006	FALSE	FALSE
rs59374572	chr2:15856689-15856690	A	G	1.21	0.0797222	0.0168008	FALSE	FALSE
rs9264849	chr6:31271225-31271226	C	T	0.900192	0.0439757	0.0168008	FALSE	FALSE
rs2070292	chr20:37913729-37913730	T	C	1.13715	0.0537545	0.0168009	FALSE	FALSE
rs12555368	chr9:30473230-30473231	G	A	0.926875	0.0317589	0.016801	FALSE	FALSE
rs928463	chr9:30473062-30473063	G	A	0.926875	0.0317589	0.016801	FALSE	FALSE
rs79895102	chr8:60488767-60488768	A	C	0.868332	0.0590463	0.0168016	FALSE	FALSE
rs28566143	chr20:5306639-5306640	T	G	1.21581	0.0817283	0.0168018	FALSE	FALSE
rs1539515	chr20:52997693-52997694	T	C	0.887517	0.0499066	0.0168019	FALSE	FALSE
rs35076341	chr2:4130427-4130428	A	C	1.08016	0.0322484	0.0168019	FALSE	FALSE
rs62102109	chr18:25859767-25859768	G	A	0.929954	0.0303721	0.0168021	FALSE	FALSE
rs2282039	chr9:478152-478153	T	G	1.11296	0.0447597	0.0168022	FALSE	FALSE
rs112305117	chr6:134276785-134276786	G	A	1.19459	0.0743621	0.0168024	FALSE	FALSE
rs10969717	chr9:30522637-30522638	G	A	0.926837	0.0317764	0.0168025	FALSE	FALSE
rs7557337	chr2:104231764-104231765	A	C	1.18526	0.0710839	0.0168025	FALSE	FALSE
rs28539497	chr18:74318995-74318996	T	C	1.19995	0.0762361	0.0168026	FALSE	FALSE
rs12445024	chr16:82312949-82312950	T	G	1.1373	0.0538075	0.0168027	FALSE	FALSE
rs10487133	chr7:95035949-95035950	G	T	1.11672	0.0461719	0.0168032	FALSE	FALSE
rs13231911	chr7:157677907-157677908	C	T	0.930749	0.030015	0.0168033	FALSE	FALSE
rs8069959	chr17:64943528-64943529	C	T	1.10507	0.0417868	0.0168034	FALSE	FALSE
rs138505635	chr13:88272471-88272472	C	G	1.32757	0.118507	0.0168036	FALSE	FALSE
rs139401413	chr9:36737567-36737568	C	T	0.714987	0.140316	0.0168037	FALSE	FALSE
rs12443876	chr16:26475594-26475595	T	C	1.11709	0.0463088	0.0168039	FALSE	FALSE
rs34783761	chr12:125643778-125643779	G	A	0.925696	0.0322921	0.0168039	FALSE	FALSE
rs1687999	chr19:35618696-35618697	G	T	0.929522	0.030567	0.016804	FALSE	FALSE
rs7434716	chr4:20097260-20097261	A	G	0.913067	0.0380372	0.016804	FALSE	FALSE
rs76066031	chr11:41264983-41264984	A	G	1.1604	0.0622204	0.0168046	FALSE	FALSE
rs2728048	chr3:2756489-2756490	C	T	0.92633	0.032006	0.0168052	FALSE	FALSE
rs16935477	chr11:41266532-41266533	T	A	1.15949	0.0618925	0.0168053	FALSE	FALSE
rs73162480	chr3:150063453-150063454	T	G	0.8894	0.0490219	0.0168057	FALSE	FALSE
rs117263797	chr15:64705761-64705762	G	A	0.777103	0.105475	0.0168058	FALSE	FALSE
rs73293927	chr10:78924794-78924795	G	A	0.871632	0.0574621	0.0168059	FALSE	FALSE
rs10998287	chr10:70330891-70330892	T	C	0.929918	0.0303897	0.0168064	FALSE	FALSE
rs111432322	chr14:56372414-56372415	T	C	1.3199	0.116088	0.0168064	FALSE	FALSE
rs12244720	chr10:63203340-63203341	T	C	0.818174	0.0839349	0.0168067	FALSE	FALSE
rs12265711	chr10:63199093-63199094	G	C	0.818174	0.0839349	0.0168067	FALSE	FALSE
rs7088978	chr10:63201770-63201771	T	C	0.818174	0.0839349	0.0168067	FALSE	FALSE
rs7894812	chr10:63204661-63204662	T	G	0.818174	0.0839349	0.0168067	FALSE	FALSE
rs7483502	chr11:7571616-7571617	G	C	0.928764	0.0309091	0.0168068	FALSE	FALSE
rs144760864	chr8:27620104-27620105	A	G	1.29502	0.108128	0.0168071	FALSE	FALSE
rs9558589	chr13:88840235-88840236	G	A	1.08149	0.0327676	0.0168072	FALSE	FALSE
rs35391014	chr15:73521595-73521596	A	G	0.927932	0.0312838	0.0168073	FALSE	FALSE
rs62102108	chr18:25859738-25859739	G	T	0.929957	0.0303721	0.0168074	FALSE	FALSE
rs11157814	chr14:51789077-51789078	T	C	0.92843	0.0310596	0.0168075	FALSE	FALSE
rs17691669	chr22:32834042-32834043	C	T	1.14287	0.0558561	0.0168075	FALSE	FALSE
rs2061986	chr4:71123144-71123145	G	A	0.895223	0.0462932	0.0168075	FALSE	FALSE
rs11166900	chr8:140247733-140247734	A	G	0.929836	0.0304267	0.0168076	FALSE	FALSE
rs954252	chr4:13012724-13012725	C	G	0.92736	0.0315422	0.0168076	FALSE	FALSE
rs12897033	chr14:90312127-90312128	T	A	0.917317	0.0360964	0.0168079	FALSE	FALSE
rs6575089	chr14:90311273-90311274	C	A	0.917317	0.0360964	0.0168079	FALSE	FALSE
rs4299446	chr3:25011042-25011043	T	C	1.11508	0.0455586	0.0168082	FALSE	FALSE
rs112282609	chr6:66884036-66884037	A	G	1.31232	0.113682	0.0168083	FALSE	FALSE
rs4308587	chr6:149440873-149440874	G	A	1.0943	0.0376921	0.0168085	FALSE	FALSE
rs73185199	chr20:56722934-56722935	A	C	0.814164	0.0859911	0.0168085	FALSE	FALSE
rs8039101	chr15:60288864-60288865	G	A	1.07755	0.0312411	0.0168088	FALSE	FALSE
rs13027062	chr2:217757388-217757389	T	G	0.835203	0.0753202	0.0168089	FALSE	FALSE
rs113464551	chr14:105419726-105419727	T	C	1.38736	0.13694	0.016809	FALSE	FALSE
rs3803751	chr17:56650355-56650356	G	A	1.09461	0.0378104	0.0168092	FALSE	FALSE
rs8068135	chr17:56654209-56654210	C	A	1.09461	0.0378104	0.0168092	FALSE	FALSE
rs118151011	chr20:44723982-44723983	G	A	1.24331	0.0910886	0.0168093	FALSE	FALSE
rs16991072	chr20:44724280-44724281	T	C	1.24331	0.0910886	0.0168093	FALSE	FALSE
rs76762288	chr5:95909527-95909528	A	G	1.22781	0.0858405	0.0168094	FALSE	FALSE
rs9962105	chr18:45924472-45924473	A	C	0.926199	0.0320664	0.0168095	FALSE	FALSE
rs13063955	chr3:9002419-9002420	G	A	0.801193	0.0927092	0.0168099	FALSE	FALSE
rs74522977	chr3:9003842-9003843	C	T	0.801193	0.0927092	0.0168099	FALSE	FALSE
rs113124205	chr1:226316111-226316112	T	C	1.12729	0.0501138	0.0168102	FALSE	FALSE
rs13241169	chr7:142923158-142923159	A	G	0.91209	0.0384875	0.0168103	FALSE	FALSE
rs56258807	chr14:57146658-57146659	T	G	0.914549	0.0373614	0.0168104	FALSE	FALSE
rs72713126	chr14:57145378-57145379	A	G	0.914549	0.0373614	0.0168104	FALSE	FALSE
rs2645699	chr4:77875154-77875155	G	A	1.19434	0.0742814	0.0168107	FALSE	FALSE
rs113904762	chr3:17475142-17475143	T	C	0.748012	0.121438	0.0168108	FALSE	FALSE
rs73161481	chr3:17494414-17494415	C	A	0.748012	0.121438	0.0168108	FALSE	FALSE
rs6139879	chr20:5929389-5929390	A	G	1.12233	0.0482709	0.016811	FALSE	FALSE
rs11149951	chr16:77093409-77093410	C	T	0.916802	0.0363322	0.0168111	FALSE	FALSE
rs1619992	chr7:29693979-29693980	A	T	1.07658	0.0308634	0.0168111	FALSE	FALSE
rs1893900	chr11:117436905-117436906	T	C	1.07485	0.0301892	0.0168113	FALSE	FALSE
rs2508006	chr6:31273561-31273562	C	T	0.900248	0.043954	0.0168115	FALSE	FALSE
rs117203621	chr14:66827838-66827839	T	G	0.755872	0.117067	0.0168119	FALSE	FALSE
rs117245497	chr14:66839151-66839152	A	C	0.755872	0.117067	0.0168119	FALSE	FALSE
rs117507384	chr14:66829205-66829206	G	A	0.755872	0.117067	0.0168119	FALSE	FALSE
rs118126509	chr14:66831424-66831425	T	G	0.755872	0.117067	0.0168119	FALSE	FALSE
rs139958690	chr14:66841427-66841428	G	A	0.755872	0.117067	0.0168119	FALSE	FALSE
rs75078865	chr14:66831776-66831777	T	C	0.755872	0.117067	0.0168119	FALSE	FALSE
rs462487	chr6:5139953-5139954	C	T	0.927885	0.0313065	0.016812	FALSE	FALSE
rs4507641	chr7:73196889-73196890	T	C	0.9224	0.0337864	0.0168123	FALSE	FALSE
rs114817259	chr16:58963563-58963564	T	C	1.36713	0.130801	0.0168125	FALSE	FALSE
rs13080587	chr3:26111820-26111821	G	A	1.24047	0.0901338	0.0168126	FALSE	FALSE
rs61967413	chr13:73705167-73705168	A	G	1.13544	0.0531309	0.0168127	FALSE	FALSE
rs753173	chr10:30778737-30778738	C	T	1.09883	0.0394215	0.0168127	FALSE	FALSE
rs7899260	chr10:12051573-12051574	G	A	0.882947	0.0520709	0.0168127	FALSE	FALSE
rs2874643	chr6:79566316-79566317	G	A	1.07599	0.030635	0.0168137	FALSE	FALSE
rs9361455	chr6:79567881-79567882	G	A	1.07599	0.030635	0.0168137	FALSE	FALSE
rs6078167	chr20:11383326-11383327	A	G	1.07375	0.0297631	0.0168138	FALSE	FALSE
rs72793380	chr16:30758742-30758743	A	C	0.889416	0.049018	0.0168138	FALSE	FALSE
rs112418043	chr2:120982066-120982067	T	G	1.11792	0.0466271	0.0168139	FALSE	FALSE
rs17378513	chr20:51533746-51533747	G	T	1.1523	0.0592935	0.0168142	FALSE	FALSE
rs4328728	chr22:37487528-37487529	T	C	0.930313	0.0302141	0.0168143	FALSE	FALSE
rs9342697	chr6:68990012-68990013	T	C	1.08046	0.0323694	0.0168147	FALSE	FALSE
rs10419777	chr19:53749173-53749174	A	G	1.08442	0.0338987	0.0168148	FALSE	FALSE
rs12154446	chr7:19175405-19175406	A	G	0.923433	0.0333191	0.0168148	FALSE	FALSE
rs2593302	chr15:76141679-76141680	A	C	1.24092	0.0902884	0.0168149	FALSE	FALSE
rs11689611	chr2:14484335-14484336	C	T	1.1074	0.0426722	0.016815	FALSE	FALSE
rs80350217	chr15:90787728-90787729	C	T	1.39846	0.14028	0.0168152	FALSE	FALSE
rs13334520	chr16:6793932-6793933	C	T	0.904444	0.0420104	0.0168154	FALSE	FALSE
rs12691747	chr2:147437779-147437780	C	T	0.931003	0.0299042	0.0168157	FALSE	FALSE
rs1894232	chr19:35754510-35754511	C	G	1.07341	0.0296326	0.0168157	FALSE	FALSE
rs192383829	chr16:79412999-79413000	T	A	1.36104	0.128936	0.0168158	FALSE	FALSE
rs72806044	chr10:79812552-79812553	T	C	1.27048	0.100136	0.0168158	FALSE	FALSE
rs4727745	chr7:110354754-110354755	C	T	0.892862	0.0474017	0.0168159	FALSE	FALSE
rs144994905	chr19:34594175-34594176	A	C	0.882764	0.0521595	0.0168166	FALSE	FALSE
rs73236850	chr4:37957805-37957806	G	A	0.886736	0.0502818	0.0168167	FALSE	FALSE
rs12971323	chr19:15930742-15930743	C	T	0.915238	0.0370486	0.0168168	FALSE	FALSE
rs7356111	chr3:160077845-160077846	A	G	1.07329	0.0295841	0.0168169	FALSE	FALSE
rs11257569	chr10:12193643-12193644	G	C	0.931701	0.0295915	0.0168173	FALSE	FALSE
rs6420413	chr16:78905562-78905563	T	C	1.08294	0.0333286	0.0168176	FALSE	FALSE
rs912358	chr9:9818224-9818225	G	A	0.929702	0.0304899	0.0168176	FALSE	FALSE
rs57420555	chr17:10013028-10013029	G	A	1.19406	0.0741867	0.0168178	FALSE	FALSE
rs766115	chr2:70708816-70708817	T	G	1.0776	0.0312603	0.0168178	FALSE	FALSE
rs1828824	chr4:71139955-71139956	A	C	0.91978	0.034978	0.0168179	FALSE	FALSE
rs62368672	chr5:80861929-80861930	C	T	1.13495	0.052953	0.0168183	FALSE	FALSE
rs13121153	chr4:17104058-17104059	T	C	0.931281	0.0297804	0.0168184	FALSE	FALSE
rs17712265	chr17:51655440-51655441	G	A	1.15152	0.0590134	0.0168184	FALSE	FALSE
rs4618454	chr5:37689766-37689767	T	C	0.922284	0.0338412	0.0168185	FALSE	FALSE
rs41502648	chr13:21295059-21295060	A	G	1.31243	0.113726	0.0168186	FALSE	FALSE
rs75558157	chr3:125213308-125213309	C	T	0.858602	0.0637693	0.0168189	FALSE	FALSE
rs11974616	chr7:83406921-83406922	C	G	1.07579	0.0305603	0.016819	FALSE	FALSE
rs2591929	chr5:65048486-65048487	C	T	0.919129	0.0352748	0.016819	FALSE	FALSE
rs318736	chr3:64761173-64761174	T	C	1.07462	0.0301039	0.016819	FALSE	FALSE
rs149743166	chr20:47586778-47586779	A	G	0.722589	0.135912	0.0168196	FALSE	FALSE
rs1041244	chr13:99797692-99797693	G	A	1.08159	0.0328078	0.0168198	FALSE	FALSE
rs138713238	chr13:99188282-99188283	C	T	1.30036	0.109863	0.0168199	FALSE	FALSE
rs7558220	chr2:71330330-71330331	T	C	1.15849	0.0615382	0.01682	FALSE	FALSE
rs2832164	chr21:30461987-30461988	C	T	0.89259	0.0475306	0.0168201	FALSE	FALSE
rs2670309	chr20:3633021-3633022	C	A	1.07479	0.0301687	0.0168202	FALSE	FALSE
rs150408809	chr10:26942423-26942424	T	C	1.35938	0.12843	0.0168205	FALSE	FALSE
rs72638526	chr1:6943049-6943050	A	G	0.862071	0.0620837	0.0168205	FALSE	FALSE
rs74482994	chr13:54989830-54989831	A	C	1.34037	0.122542	0.0168208	FALSE	FALSE
rs12652127	chr5:154840537-154840538	G	C	1.08215	0.0330267	0.0168211	FALSE	FALSE
rs4934261	chr10:88518955-88518956	A	G	0.926344	0.0320045	0.0168213	FALSE	FALSE
rs78445759	chr14:66822551-66822552	A	G	0.755893	0.117066	0.0168214	FALSE	FALSE
rs6565088	chr16:82983000-82983001	T	C	1.09336	0.0373376	0.0168216	FALSE	FALSE
rs79641405	chr12:87027747-87027748	T	G	1.15598	0.0606346	0.0168218	FALSE	FALSE
rs12524142	chr6:66567779-66567780	G	T	0.890229	0.0486398	0.0168221	FALSE	FALSE
rs35510823	chr6:66567360-66567361	T	C	0.890229	0.0486398	0.0168221	FALSE	FALSE
rs35970600	chr6:66567301-66567302	A	T	0.890229	0.0486398	0.0168221	FALSE	FALSE
rs6451192	chr5:35234328-35234329	G	A	0.849822	0.0680709	0.0168223	FALSE	FALSE
rs6961606	chr7:2644326-2644327	A	G	0.923347	0.0333607	0.0168227	FALSE	FALSE
rs3809709	chr17:56590558-56590559	T	C	1.09456	0.037797	0.0168228	FALSE	FALSE
rs12208711	chr6:111201312-111201313	C	G	1.1758	0.0677453	0.0168233	FALSE	FALSE
rs368430	chr2:17678047-17678048	C	T	1.08202	0.0329771	0.0168243	FALSE	FALSE
rs117054291	chr12:47742959-47742960	A	G	1.35175	0.12608	0.0168244	FALSE	FALSE
rs6539358	chr12:108104976-108104977	T	G	0.915613	0.0368798	0.0168246	FALSE	FALSE
rs142233260	chr7:145312185-145312186	G	A	1.13075	0.0514044	0.0168247	FALSE	FALSE
rs35018756	chr2:203932993-203932994	G	A	1.23254	0.0874598	0.0168247	FALSE	FALSE
rs3962814	chr5:112260083-112260084	C	T	1.11615	0.0459682	0.0168247	FALSE	FALSE
rs689021	chr11:121371119-121371120	A	G	1.0739	0.0298238	0.0168249	FALSE	FALSE
rs7720180	chr5:111673686-111673687	A	G	0.890072	0.0487145	0.0168249	FALSE	FALSE
rs7578779	chr2:119200311-119200312	C	T	1.16323	0.0632494	0.0168253	FALSE	FALSE
rs114839593	chr7:9832987-9832988	A	G	1.14776	0.0576503	0.0168254	FALSE	FALSE
rs76577180	chr7:9830783-9830784	C	G	1.14776	0.0576503	0.0168254	FALSE	FALSE
rs4244930	chr10:93466848-93466849	C	T	0.930788	0.0300036	0.0168256	FALSE	FALSE
rs516197	chr11:107368215-107368216	A	G	1.1372	0.0537837	0.0168259	FALSE	FALSE
rs331490	chr4:176100116-176100117	C	T	0.760234	0.114675	0.016826	FALSE	FALSE
rs366785	chr4:176102830-176102831	T	G	0.760234	0.114675	0.016826	FALSE	FALSE
rs390238	chr4:176101942-176101943	G	C	0.760234	0.114675	0.016826	FALSE	FALSE
rs893284	chr15:61380370-61380371	C	T	0.868666	0.0588987	0.0168262	FALSE	FALSE
rs10205696	chr2:165805054-165805055	C	T	1.07444	0.030037	0.0168266	FALSE	FALSE
rs35832024	chr5:23380296-23380297	T	C	1.12324	0.048615	0.0168266	FALSE	FALSE
rs7537284	chr1:191125122-191125123	T	C	0.696159	0.151509	0.0168266	FALSE	FALSE
rs13159131	chr5:125130932-125130933	C	G	1.07932	0.0319333	0.0168271	FALSE	FALSE
rs17362494	chr1:56660639-56660640	A	G	1.11519	0.0456081	0.0168273	FALSE	FALSE
rs12963970	chr18:65787230-65787231	T	G	1.19724	0.0753089	0.0168277	FALSE	FALSE
rs162468	chr4:176106561-176106562	C	G	0.760237	0.114675	0.0168277	FALSE	FALSE
rs75221616	chr3:60123552-60123553	G	C	0.866773	0.0598124	0.0168277	FALSE	FALSE
rs11207633	chr1:61007181-61007182	G	A	0.928101	0.0312139	0.0168279	FALSE	FALSE
rs7042762	chr9:119794991-119794992	C	G	0.896615	0.0456522	0.0168285	FALSE	FALSE
rs79408551	chr2:188305700-188305701	T	C	1.14326	0.0560084	0.0168288	FALSE	FALSE
rs4526916	chr13:62022063-62022064	C	T	0.851544	0.0672285	0.0168289	FALSE	FALSE
rs114583132	chr4:42215347-42215348	A	G	0.694456	0.152536	0.0168291	FALSE	FALSE
rs1353033	chr4:142726486-142726487	A	G	0.925789	0.0322576	0.0168291	FALSE	FALSE
rs79350076	chr5:72584701-72584702	A	G	1.33584	0.121133	0.0168295	FALSE	FALSE
rs7141384	chr14:44061197-44061198	G	T	1.0777	0.0313037	0.0168296	FALSE	FALSE
rs149749153	chr12:68955738-68955739	A	G	0.733983	0.12938	0.0168299	FALSE	FALSE
rs75382340	chr4:173285895-173285896	C	T	0.879215	0.0538512	0.0168301	FALSE	FALSE
rs11851326	chr14:43502488-43502489	A	C	0.913873	0.0376773	0.0168304	FALSE	FALSE
rs116611939	chr16:4149753-4149754	T	C	1.35296	0.126463	0.0168307	FALSE	FALSE
rs8056262	chr16:25434407-25434408	A	G	1.10269	0.0408935	0.0168308	FALSE	FALSE
rs144468175	chr7:147935179-147935180	A	C	1.18234	0.0700689	0.0168309	FALSE	FALSE
rs17170907	chr7:147935661-147935662	C	T	1.18234	0.0700689	0.0168309	FALSE	FALSE
rs1477715	chr21:28532405-28532406	T	C	0.788221	0.0995568	0.0168315	FALSE	FALSE
rs141786972	chr11:85591060-85591061	A	G	0.716201	0.139641	0.0168316	FALSE	FALSE
rs114064471	chr3:152412756-152412757	T	G	0.823645	0.0811656	0.0168317	FALSE	FALSE
rs114527464	chr3:152415459-152415460	T	G	0.823645	0.0811656	0.0168317	FALSE	FALSE
rs115687035	chr3:152415540-152415541	A	G	0.823645	0.0811656	0.0168317	FALSE	FALSE
rs76170873	chr3:152413088-152413089	G	T	0.823645	0.0811656	0.0168317	FALSE	FALSE
rs77853421	chr3:152416711-152416712	A	T	0.823645	0.0811656	0.0168317	FALSE	FALSE
rs8190004	chr19:24497326-24497327	C	G	0.802245	0.0921788	0.0168317	FALSE	FALSE
rs16829712	chr3:119059367-119059368	C	T	1.14763	0.057606	0.0168318	FALSE	FALSE
rs72653387	chr8:54384280-54384281	C	T	1.14487	0.0565993	0.0168318	FALSE	FALSE
rs1987095	chr13:90681872-90681873	C	G	0.86243	0.061916	0.0168319	FALSE	FALSE
rs1529833	chr2:14900901-14900902	C	T	1.07416	0.0299286	0.016832	FALSE	FALSE
rs16919701	chr8:83759710-83759711	C	A	0.923634	0.0332335	0.016832	FALSE	FALSE
rs1863562	chr8:129020999-129021000	A	G	0.929907	0.0304016	0.016832	FALSE	FALSE
rs4666349	chr2:19991734-19991735	T	G	1.11221	0.0444893	0.016832	FALSE	FALSE
rs7133776	chr12:46439579-46439580	C	T	1.07389	0.0298228	0.0168321	FALSE	FALSE
rs76258961	chr3:22317889-22317890	G	A	1.19195	0.0734566	0.0168321	FALSE	FALSE
rs7154109	chr14:36665402-36665403	T	C	0.799412	0.0936595	0.0168322	FALSE	FALSE
rs7627834	chr3:84398800-84398801	T	A	0.926997	0.031713	0.0168322	FALSE	FALSE
rs13141325	chr4:32882630-32882631	T	C	0.916175	0.0366257	0.0168323	FALSE	FALSE
rs2861315	chr1:175608931-175608932	T	C	1.13153	0.0516945	0.0168323	FALSE	FALSE
rs12269769	chr11:60378487-60378488	G	A	1.22302	0.0842232	0.0168327	FALSE	FALSE
rs11628181	chr14:41055060-41055061	C	G	0.920153	0.0348132	0.0168328	FALSE	FALSE
rs973816	chr14:41051885-41051886	C	T	0.920153	0.0348132	0.0168328	FALSE	FALSE
rs75889165	chr9:123455282-123455283	T	A	0.804638	0.0909339	0.016833	FALSE	FALSE
rs56076558	chr7:145621583-145621584	A	T	0.841767	0.0720622	0.0168333	FALSE	FALSE
rs73462845	chr7:145623667-145623668	G	A	0.841767	0.0720622	0.0168333	FALSE	FALSE
rs1876657	chr5:33012507-33012508	T	A	1.34868	0.125139	0.0168334	FALSE	FALSE
rs1876658	chr5:33012519-33012520	C	A	1.34868	0.125139	0.0168334	FALSE	FALSE
rs2000611	chr14:88767325-88767326	G	A	0.931473	0.0296982	0.0168334	FALSE	FALSE
rs1858026	chr17:52378581-52378582	A	G	1.19525	0.074615	0.0168338	FALSE	FALSE
rs9991778	chr4:42743751-42743752	A	T	1.11443	0.0453243	0.016834	FALSE	FALSE
rs2340254	chr4:157171200-157171201	T	C	1.13471	0.0528692	0.0168343	FALSE	FALSE
rs2350539	chr4:111721209-111721210	T	G	1.12733	0.0501406	0.0168359	FALSE	FALSE
rs78447651	chr3:35172159-35172160	C	G	0.820504	0.0827676	0.0168362	FALSE	FALSE
rs6465932	chr7:77614333-77614334	T	C	1.07372	0.0297561	0.0168363	FALSE	FALSE
rs6935134	chr6:122701081-122701082	G	T	1.09356	0.0374187	0.0168364	FALSE	FALSE
rs10499729	chr7:54149380-54149381	G	A	0.792417	0.0973402	0.0168368	FALSE	FALSE
rs6760508	chr2:57394030-57394031	A	C	1.07344	0.0296488	0.0168368	FALSE	FALSE
rs61932378	chr12:114617515-114617516	A	G	0.88512	0.0510542	0.0168374	FALSE	FALSE
rs7318219	chr13:23678798-23678799	G	T	1.29557	0.108338	0.0168374	FALSE	FALSE
rs7336467	chr13:23678772-23678773	G	A	1.29557	0.108338	0.0168374	FALSE	FALSE
rs144381792	chr5:130397105-130397106	G	C	1.25656	0.0955475	0.0168377	FALSE	FALSE
rs186192579	chr15:57307211-57307212	A	G	0.71323	0.141388	0.0168377	FALSE	FALSE
rs58134944	chr2:77964499-77964500	T	C	0.929849	0.0304294	0.0168379	FALSE	FALSE
rs34616337	chr4:71227233-71227234	G	A	0.92943	0.030618	0.0168381	FALSE	FALSE
rs12514202	chr5:22895709-22895710	T	C	1.07329	0.0295907	0.0168382	FALSE	FALSE
rs7894601	chr10:63204692-63204693	T	C	0.818219	0.0839362	0.0168389	FALSE	FALSE
rs6861186	chr5:111673510-111673511	T	C	0.890085	0.0487148	0.0168391	FALSE	FALSE
rs116012102	chr3:88979118-88979119	T	C	0.705499	0.14595	0.0168392	FALSE	FALSE
rs2196940	chr6:116270153-116270154	C	T	0.923616	0.0332438	0.0168396	FALSE	FALSE
rs376737	chr7:32421829-32421830	A	G	1.32926	0.119079	0.0168396	FALSE	FALSE
rs460841	chr7:32420931-32420932	T	C	1.32926	0.119079	0.0168396	FALSE	FALSE
rs466229	chr7:32420929-32420930	G	C	1.32926	0.119079	0.0168396	FALSE	FALSE
rs6055911	chr20:8555516-8555517	A	G	0.916003	0.0367066	0.0168398	FALSE	FALSE
rs939243	chr15:78535280-78535281	C	T	1.0743	0.029985	0.0168401	FALSE	FALSE
rs75147458	chr7:70112380-70112381	A	G	1.16878	0.0652521	0.0168403	FALSE	FALSE
rs76973722	chr17:13633992-13633993	G	C	1.18549	0.0711905	0.0168404	FALSE	FALSE
rs7770813	chr6:153247909-153247910	G	T	0.929408	0.0306285	0.0168407	FALSE	FALSE
rs35397257	chr2:118666831-118666832	C	T	0.87516	0.0557905	0.0168409	FALSE	FALSE
rs7667944	chr4:32792931-32792932	T	A	1.10162	0.040491	0.0168409	FALSE	FALSE
rs3908959	chr1:181664799-181664800	T	A	1.10843	0.0430714	0.016841	FALSE	FALSE
rs72733188	chr1:181664287-181664288	T	A	1.10843	0.0430714	0.016841	FALSE	FALSE
rs72733192	chr1:181665341-181665342	A	G	1.10843	0.0430714	0.016841	FALSE	FALSE
rs72733193	chr1:181665444-181665445	A	G	1.10843	0.0430714	0.016841	FALSE	FALSE
rs6932413	chr6:72626810-72626811	A	T	0.926522	0.0319298	0.0168411	FALSE	FALSE
rs35139577	chr3:56498262-56498263	A	G	1.08959	0.0358989	0.0168412	FALSE	FALSE
rs78977174	chr8:88530100-88530101	C	G	0.785965	0.100764	0.0168413	FALSE	FALSE
rs1449567	chr12:26813688-26813689	C	T	0.908523	0.0401376	0.0168418	FALSE	FALSE
rs78057877	chr5:37691247-37691248	T	A	0.922322	0.0338311	0.0168419	FALSE	FALSE
rs11237706	chr11:78776902-78776903	A	G	1.07612	0.0306929	0.0168422	FALSE	FALSE
rs113439686	chr13:20065820-20065821	T	C	1.28273	0.104174	0.0168429	FALSE	FALSE
rs146116383	chr10:125028736-125028737	T	C	0.817309	0.084405	0.0168431	FALSE	FALSE
rs181605971	chr17:10353703-10353704	T	C	1.42615	0.148519	0.0168436	FALSE	FALSE
rs1895874	chr8:95675371-95675372	G	A	0.931935	0.0294933	0.0168439	FALSE	FALSE
rs17145244	chr7:21793369-21793370	C	T	0.761358	0.114075	0.0168441	FALSE	FALSE
rs34556181	chr8:109238570-109238571	C	T	1.09247	0.0370026	0.0168445	FALSE	FALSE
rs35790023	chr8:109237605-109237606	C	T	1.09247	0.0370026	0.0168445	FALSE	FALSE
rs11790686	chr9:12810729-12810730	C	T	1.12579	0.0495753	0.0168449	FALSE	FALSE
rs76451554	chr6:138639083-138639084	A	G	0.842222	0.0718438	0.0168451	FALSE	FALSE
rs6077335	chr20:8236734-8236735	T	C	1.08032	0.0323235	0.0168456	FALSE	FALSE
rs12411974	chr10:65546263-65546264	G	A	0.883978	0.0515983	0.0168458	FALSE	FALSE
rs2529055	chr7:24590330-24590331	G	A	0.91115	0.0389313	0.0168459	FALSE	FALSE
rs75570808	chr14:36652442-36652443	T	C	0.794266	0.0963734	0.0168463	FALSE	FALSE
rs10960922	chr9:13063429-13063430	C	T	1.0738	0.0297907	0.0168467	FALSE	FALSE
rs56824969	chr7:943221-943222	C	A	0.864053	0.0611376	0.0168467	FALSE	FALSE
rs147774000	chr20:39351930-39351931	T	C	1.32369	0.11733	0.0168469	FALSE	FALSE
rs150114436	chr7:6240445-6240446	A	G	0.717242	0.139053	0.0168469	FALSE	FALSE
rs7208661	chr17:48392214-48392215	A	G	0.901466	0.0434022	0.016847	FALSE	FALSE
rs9388041	chr6:122379098-122379099	T	C	0.90866	0.0400766	0.0168471	FALSE	FALSE
rs13023803	chr2:223921166-223921167	A	G	0.838868	0.0735149	0.0168477	FALSE	FALSE
rs1597367	chr4:27692188-27692189	T	A	1.077	0.0310382	0.0168477	FALSE	FALSE
rs1959421	chr14:41920630-41920631	T	A	0.930567	0.030109	0.0168478	FALSE	FALSE
rs61737397	chr12:82752079-82752080	T	C	0.767238	0.110861	0.0168478	FALSE	FALSE
rs9343862	chr6:79751477-79751478	C	G	1.17248	0.0665792	0.0168478	FALSE	FALSE
rs980360	chr10:14343358-14343359	C	A	1.07788	0.031379	0.0168479	FALSE	FALSE
rs10994404	chr10:62288444-62288445	C	T	1.13534	0.0531111	0.016848	FALSE	FALSE
rs6553036	chr4:188019646-188019647	T	C	0.887247	0.050055	0.016848	FALSE	FALSE
rs112056294	chr6:33251266-33251267	A	G	0.729052	0.132221	0.0168481	FALSE	FALSE
rs142512102	chr15:86293478-86293479	C	T	1.15	0.0584795	0.0168483	FALSE	FALSE
rs12302542	chr12:116426094-116426095	G	T	0.806862	0.089792	0.0168484	FALSE	FALSE
rs3912087	chr20:4440757-4440758	C	G	0.766394	0.111322	0.0168485	FALSE	FALSE
rs55740784	chr2:173665540-173665541	C	T	0.930428	0.0301718	0.0168487	FALSE	FALSE
rs12049212	chr1:76331978-76331979	A	G	1.07882	0.0317458	0.0168489	FALSE	FALSE
rs10847269	chr12:127568558-127568559	G	C	0.92869	0.0309544	0.0168492	FALSE	FALSE
rs11072860	chr15:79818281-79818282	G	A	1.37492	0.133222	0.0168492	FALSE	FALSE
rs2197046	chr9:10116105-10116106	G	T	0.898304	0.0448736	0.0168493	FALSE	FALSE
rs62472506	chr7:123870150-123870151	G	A	1.14376	0.0562026	0.0168493	FALSE	FALSE
rs62472507	chr7:123870408-123870409	A	T	1.14376	0.0562026	0.0168493	FALSE	FALSE
rs35863505	chr5:107949708-107949709	T	G	0.920452	0.0346825	0.0168494	FALSE	FALSE
rs62491676	chr7:139225915-139225916	A	G	1.34602	0.124334	0.0168496	FALSE	FALSE
rs17364300	chr1:42141251-42141252	T	C	1.12155	0.0479957	0.0168497	FALSE	FALSE
rs62340369	chr4:180097419-180097420	A	T	1.284	0.104596	0.0168497	FALSE	FALSE
rs4430676	chr14:90315192-90315193	C	T	0.91756	0.0359992	0.0168499	FALSE	FALSE
rs11846184	chr14:69608857-69608858	A	T	1.21704	0.0821848	0.0168503	FALSE	FALSE
rs34644473	chr8:18311347-18311348	C	T	0.904709	0.0419013	0.0168507	FALSE	FALSE
rs6877009	chr5:121329653-121329654	T	C	1.18098	0.0696033	0.0168511	FALSE	FALSE
rs4310569	chr11:95910271-95910272	A	C	0.917655	0.0359566	0.0168512	FALSE	FALSE
rs74996668	chr3:193823594-193823595	G	A	1.38082	0.135015	0.0168512	FALSE	FALSE
rs12002717	chr9:30362571-30362572	T	C	0.90681	0.0409309	0.0168513	FALSE	FALSE
rs78324900	chr10:27508398-27508399	G	T	0.701157	0.148549	0.0168513	FALSE	FALSE
rs36051936	chr2:104605628-104605629	A	G	0.906474	0.0410861	0.0168515	FALSE	FALSE
rs4833557	chr4:118919412-118919413	A	G	1.07851	0.0316258	0.0168515	FALSE	FALSE
rs117761703	chr21:23199640-23199641	C	A	1.23249	0.0874645	0.0168518	FALSE	FALSE
rs2883280	chr10:88523136-88523137	T	C	0.925221	0.0325211	0.0168518	FALSE	FALSE
rs1031407	chr15:74152901-74152902	G	T	0.930935	0.0299447	0.0168519	FALSE	FALSE
rs60351339	chr9:98813063-98813064	C	T	1.24155	0.0905301	0.0168521	FALSE	FALSE
rs116259937	chr16:67129701-67129702	T	C	0.805999	0.0902428	0.0168523	FALSE	FALSE
rs35608935	chr5:160247987-160247988	G	C	0.930469	0.0301543	0.0168523	FALSE	FALSE
rs73410228	chr6:36591724-36591725	G	A	0.807399	0.0895168	0.0168523	FALSE	FALSE
rs9921252	chr16:80085426-80085427	A	G	1.07331	0.0296008	0.0168524	FALSE	FALSE
rs2336433	chr12:65519085-65519086	T	C	0.93099	0.0299201	0.0168525	FALSE	FALSE
rs7864874	chr9:81390493-81390494	C	G	1.09351	0.0374054	0.0168525	FALSE	FALSE
rs1907495	chr4:172160886-172160887	C	T	1.11401	0.0451759	0.0168526	FALSE	FALSE
rs34450984	chr5:78130611-78130612	C	G	1.08418	0.0338179	0.0168527	FALSE	FALSE
rs78045829	chr12:117413426-117413427	C	T	1.37314	0.132683	0.0168529	FALSE	FALSE
rs4312221	chr14:35071669-35071670	A	G	1.07694	0.0310161	0.016853	FALSE	FALSE
rs3135196	chr6:32997576-32997577	A	C	0.905601	0.0414899	0.0168531	FALSE	FALSE
rs7317921	chr13:40830596-40830597	G	C	0.922549	0.0337317	0.0168537	FALSE	FALSE
rs115013778	chr6:63585092-63585093	G	C	0.705743	0.145826	0.0168544	FALSE	FALSE
rs2905741	chr6:31452291-31452292	A	G	1.19463	0.074412	0.0168545	FALSE	FALSE
rs114709062	chr11:7063228-7063229	G	A	0.823848	0.0810798	0.0168547	FALSE	FALSE
rs141324818	chr8:63873073-63873074	G	A	0.694594	0.152489	0.0168547	FALSE	FALSE
rs4942264	chr13:44574281-44574282	T	G	0.914547	0.0373771	0.0168547	FALSE	FALSE
rs1155701	chr6:102975505-102975506	A	T	0.925652	0.0323272	0.0168548	FALSE	FALSE
rs1894430	chr4:2403269-2403270	A	G	1.09985	0.0398233	0.0168548	FALSE	FALSE
rs2034249	chr15:80610114-80610115	C	T	0.931467	0.0297066	0.0168548	FALSE	FALSE
rs875134	chr4:2403270-2403271	G	C	1.09985	0.0398233	0.0168548	FALSE	FALSE
rs7537873	chr1:62491903-62491904	A	G	1.07566	0.0305203	0.016855	FALSE	FALSE
rs9815206	chr3:102514891-102514892	C	T	0.919233	0.035239	0.0168552	FALSE	FALSE
rs12047840	chr1:95879468-95879469	T	A	1.08176	0.0328843	0.0168553	FALSE	FALSE
rs10883796	chr10:104655314-104655315	A	G	1.07982	0.0321346	0.0168554	FALSE	FALSE
rs167503	chr4:127598147-127598148	A	G	1.07331	0.0296045	0.0168554	FALSE	FALSE
rs17119496	chr10:107523564-107523565	C	T	1.08879	0.0355935	0.0168557	FALSE	FALSE
rs79379393	chr11:25833999-25834000	A	C	0.721592	0.136535	0.0168561	FALSE	FALSE
rs115726940	chr3:37423044-37423045	A	C	0.814942	0.0856288	0.0168563	FALSE	FALSE
rs12949161	chr17:36245489-36245490	A	G	1.15072	0.0587454	0.0168566	FALSE	FALSE
rs10245727	chr7:146038826-146038827	A	C	0.851039	0.0674934	0.0168568	FALSE	FALSE
rs5745426	chr1:76331264-76331265	C	T	1.07882	0.0317457	0.0168569	FALSE	FALSE
rs1641212	chr7:29691460-29691461	T	C	1.07643	0.0308183	0.0168572	FALSE	FALSE
rs7893857	chr10:63204072-63204073	T	C	0.818245	0.083937	0.0168572	FALSE	FALSE
rs35764937	chr2:183305936-183305937	A	C	1.30385	0.111021	0.0168573	FALSE	FALSE
rs62096743	chr18:51521835-51521836	A	G	0.922904	0.0335719	0.0168573	FALSE	FALSE
rs34472	chr12:97166021-97166022	A	G	1.15434	0.0600591	0.0168577	FALSE	FALSE
rs1957414	chr14:21778791-21778792	C	T	0.923377	0.0333576	0.0168579	FALSE	FALSE
rs73050516	chr5:9329121-9329122	T	C	0.894411	0.0466944	0.016858	FALSE	FALSE
rs115636185	chr20:11628127-11628128	T	C	0.692453	0.153786	0.0168581	FALSE	FALSE
rs3116957	chr6:33127603-33127604	T	A	0.923084	0.0334907	0.0168589	FALSE	FALSE
rs117284888	chr9:103875346-103875347	G	C	1.31218	0.113688	0.016859	FALSE	FALSE
rs3800743	chr7:134543108-134543109	T	C	0.914847	0.0372413	0.016859	FALSE	FALSE
rs77496719	chr3:40226626-40226627	A	G	1.16697	0.0646149	0.0168593	FALSE	FALSE
rs322887	chr1:199026328-199026329	G	A	0.910842	0.0390775	0.0168594	FALSE	FALSE
rs6720235	chr2:56788799-56788800	A	G	1.07364	0.0297342	0.0168595	FALSE	FALSE
rs57774359	chr13:41414066-41414067	C	T	0.894373	0.0467128	0.0168598	FALSE	FALSE
rs34315829	chr2:62035239-62035240	A	G	0.865539	0.0604259	0.0168599	FALSE	FALSE
