## Extended Supplementary Tables for "Islet-specific DNA hypomethylation identifies gene enhancer loci driving Type 2 Diabetes risk" (part 55 of 70)

### Sheet: S14 (continued)
Table S14. Summary statistics from GWAS for T2D using BioVU records.
rs12236825	chr9:97725432-97725433	T	C	0.71716	0.139118	0.01686	FALSE	FALSE
rs73060425	chr1:194820659-194820660	T	C	0.760766	0.114418	0.01686	FALSE	FALSE
rs9482229	chr6:122573355-122573356	C	G	0.916994	0.0362611	0.0168601	FALSE	FALSE
rs1656549	chr12:43416212-43416213	A	T	1.20226	0.0770812	0.0168608	FALSE	FALSE
rs117995258	chr8:16570768-16570769	G	T	0.688526	0.15617	0.0168614	FALSE	FALSE
rs113449088	chr2:115845427-115845428	T	G	0.86854	0.0589785	0.0168615	FALSE	FALSE
rs79359708	chr2:115843243-115843244	T	A	0.86854	0.0589785	0.0168615	FALSE	FALSE
rs10519732	chr5:122893559-122893560	C	T	0.878128	0.0543842	0.0168617	FALSE	FALSE
rs10228755	chr7:93890182-93890183	T	C	1.14319	0.0560005	0.0168619	FALSE	FALSE
rs117367076	chr14:66839615-66839616	C	T	0.755976	0.117064	0.016863	FALSE	FALSE
rs117484306	chr14:66834009-66834010	A	G	0.755976	0.117064	0.016863	FALSE	FALSE
rs150821886	chr14:66837914-66837915	G	A	0.755976	0.117064	0.016863	FALSE	FALSE
rs183268062	chr14:66833992-66833993	T	A	0.755976	0.117064	0.016863	FALSE	FALSE
rs77653909	chr14:66839191-66839192	T	A	0.755976	0.117064	0.016863	FALSE	FALSE
rs72788984	chr2:34324505-34324506	C	T	0.874989	0.0558837	0.0168632	FALSE	FALSE
rs78144040	chr6:89916054-89916055	G	C	0.867775	0.0593485	0.0168637	FALSE	FALSE
rs2268923	chr20:56978267-56978268	T	C	0.921308	0.0342984	0.016864	FALSE	FALSE
rs35061689	chr21:19965429-19965430	C	G	0.883228	0.0519619	0.016864	FALSE	FALSE
rs17768499	chr19:52465814-52465815	G	C	0.828468	0.0787466	0.0168641	FALSE	FALSE
rs73066984	chr19:52465728-52465729	T	G	0.828468	0.0787466	0.0168641	FALSE	FALSE
rs7671075	chr4:38437825-38437826	G	C	1.09018	0.0361326	0.0168644	FALSE	FALSE
rs11722077	chr4:25873452-25873453	A	G	1.07441	0.0300346	0.0168647	FALSE	FALSE
rs72696649	chr4:170633019-170633020	A	T	0.928717	0.0309466	0.0168647	FALSE	FALSE
rs11125679	chr2:57225909-57225910	C	T	1.07375	0.0297776	0.0168648	FALSE	FALSE
rs4326247	chr6:155346864-155346865	G	T	1.07896	0.0318031	0.0168652	FALSE	FALSE
rs509133	chr4:82724730-82724731	T	C	0.917773	0.0359071	0.0168653	FALSE	FALSE
rs669908	chr4:82727096-82727097	G	A	0.917773	0.0359071	0.0168653	FALSE	FALSE
rs974509	chr7:91448297-91448298	G	C	0.883003	0.0520692	0.0168653	FALSE	FALSE
rs79679767	chr8:40108807-40108808	T	C	0.702158	0.147971	0.0168656	FALSE	FALSE
rs7683689	chr4:138955067-138955068	T	C	1.13218	0.051951	0.0168657	FALSE	FALSE
rs11067652	chr12:115990009-115990010	T	C	1.28012	0.103343	0.0168659	FALSE	FALSE
rs141686682	chr18:56404032-56404033	T	C	0.733083	0.129936	0.0168659	FALSE	FALSE
rs114191334	chr7:128298919-128298920	T	C	1.10546	0.0419582	0.0168663	FALSE	FALSE
rs17843963	chr4:159630534-159630535	G	T	0.810265	0.0880456	0.0168663	FALSE	FALSE
rs9345612	chr6:66083779-66083780	G	A	0.93234	0.0293178	0.0168664	FALSE	FALSE
rs7590572	chr2:58749919-58749920	T	A	0.870503	0.0580362	0.0168665	FALSE	FALSE
rs12900710	chr15:68197334-68197335	C	T	1.07371	0.0297637	0.0168666	FALSE	FALSE
rs410554	chr15:68198498-68198499	A	T	1.07371	0.0297637	0.0168666	FALSE	FALSE
rs4777009	chr15:68200506-68200507	C	A	1.07371	0.0297637	0.0168666	FALSE	FALSE
rs9367823	chr6:14046060-14046061	T	C	0.925697	0.0323099	0.0168667	FALSE	FALSE
rs67121595	chr6:20595091-20595092	C	G	1.07793	0.031404	0.0168669	FALSE	FALSE
rs7734071	chr5:7933269-7933270	G	T	1.09098	0.0364389	0.016867	FALSE	FALSE
rs6951786	chr7:55340931-55340932	T	C	0.927107	0.0316734	0.0168671	FALSE	FALSE
rs10433995	chr4:106485394-106485395	C	T	0.847079	0.0694522	0.0168676	FALSE	FALSE
rs611307	chr11:128669819-128669820	T	C	0.92699	0.0317263	0.0168676	FALSE	FALSE
rs10042060	chr5:78227667-78227668	C	T	0.926483	0.0319553	0.0168679	FALSE	FALSE
rs79104394	chr8:10837335-10837336	A	G	1.1467	0.0572871	0.0168679	FALSE	FALSE
rs112982439	chr1:91046613-91046614	A	T	1.15996	0.0620964	0.016868	FALSE	FALSE
rs27236	chr16:3439161-3439162	C	A	0.898295	0.0448858	0.0168685	FALSE	FALSE
rs59791028	chr8:15247744-15247745	A	G	1.0928	0.0371394	0.0168688	FALSE	FALSE
rs6719471	chr2:220770018-220770019	C	T	1.08767	0.0351682	0.0168691	FALSE	FALSE
rs35304385	chr3:136386252-136386253	C	T	1.08653	0.0347298	0.0168694	FALSE	FALSE
rs12873242	chr13:91594219-91594220	A	G	0.927121	0.0316678	0.0168696	FALSE	FALSE
rs12412135	chr10:62282833-62282834	T	C	1.13531	0.053111	0.0168701	FALSE	FALSE
rs11118304	chr1:219622071-219622072	A	T	1.07327	0.0295931	0.0168704	FALSE	FALSE
rs10026424	chr4:172163024-172163025	G	A	1.11399	0.0451747	0.0168705	FALSE	FALSE
rs61882547	chr11:46061999-46062000	G	C	0.872366	0.0571442	0.0168712	FALSE	FALSE
rs62325115	chr4:154694846-154694847	G	A	1.08661	0.0347615	0.0168712	FALSE	FALSE
rs76563496	chr17:13629796-13629797	A	G	1.18462	0.0709041	0.0168714	FALSE	FALSE
rs79882618	chr9:73846935-73846936	T	C	1.18308	0.0703583	0.0168717	FALSE	FALSE
rs4746826	chr10:70985649-70985650	G	A	0.930067	0.0303405	0.0168718	FALSE	FALSE
rs10828963	chr10:26524929-26524930	G	A	0.926326	0.0320274	0.0168719	FALSE	FALSE
rs9342468	chr6:66075987-66075988	A	C	1.08352	0.0335686	0.016872	FALSE	FALSE
rs76696358	chr5:46227597-46227598	C	G	1.283	0.104291	0.0168721	FALSE	FALSE
rs76404259	chr8:4514204-4514205	T	G	0.773803	0.107319	0.0168722	FALSE	FALSE
rs9507064	chr13:23850904-23850905	G	T	0.920707	0.0345737	0.0168723	FALSE	FALSE
rs111292040	chr8:81201906-81201907	T	C	0.771464	0.108587	0.0168724	FALSE	FALSE
rs74418226	chr9:128363508-128363509	A	C	0.747266	0.121924	0.0168725	FALSE	FALSE
rs79353935	chr9:128364613-128364614	A	G	0.747266	0.121924	0.0168725	FALSE	FALSE
rs12644460	chr4:157652662-157652663	C	A	0.927279	0.0315974	0.0168728	FALSE	FALSE
rs28819812	chr4:157652752-157652753	A	C	0.927279	0.0315974	0.0168728	FALSE	FALSE
rs8074789	chr17:39254698-39254699	G	A	1.33555	0.121092	0.0168733	FALSE	FALSE
rs76617886	chr9:8602746-8602747	C	T	1.20356	0.0775424	0.0168735	FALSE	FALSE
rs74586100	chr1:172142746-172142747	T	G	0.821611	0.0822315	0.0168737	FALSE	FALSE
rs61946383	chr12:121356074-121356075	G	A	1.07621	0.0307373	0.0168738	FALSE	FALSE
rs7744433	chr6:163198361-163198362	T	C	1.10335	0.0411598	0.0168739	FALSE	FALSE
rs4857700	chr3:177228493-177228494	A	G	1.07989	0.032167	0.0168742	FALSE	FALSE
rs72797004	chr2:41746330-41746331	G	C	1.08472	0.0340329	0.0168743	FALSE	FALSE
rs7315714	chr12:46439471-46439472	G	A	1.07386	0.0298226	0.0168745	FALSE	FALSE
rs73166319	chr22:32716791-32716792	T	C	1.2218	0.0838366	0.0168745	FALSE	FALSE
rs4473672	chr4:78842104-78842105	T	G	1.11361	0.0450344	0.0168748	FALSE	FALSE
rs218909	chr8:90741733-90741734	T	A	0.929797	0.0304632	0.0168749	FALSE	FALSE
rs9385115	chr6:120433515-120433516	A	C	1.0741	0.0299172	0.0168749	FALSE	FALSE
rs61046683	chr10:13329753-13329754	A	G	1.13207	0.0519147	0.016875	FALSE	FALSE
rs7336902	chr13:59768112-59768113	A	G	0.892273	0.0477033	0.0168751	FALSE	FALSE
rs11060230	chr12:129761047-129761048	T	C	0.926824	0.0318035	0.0168755	FALSE	FALSE
rs10782714	chr1:80526862-80526863	A	G	1.1	0.0398884	0.0168756	FALSE	FALSE
rs2148645	chr13:23583072-23583073	T	C	1.07439	0.0300291	0.0168756	FALSE	FALSE
rs193346	chr5:118763498-118763499	G	A	1.07904	0.0318363	0.0168759	FALSE	FALSE
rs1317376	chr14:28652093-28652094	A	G	0.800771	0.0929857	0.0168761	FALSE	FALSE
rs34023395	chr1:210778214-210778215	T	G	1.12452	0.0491148	0.0168762	FALSE	FALSE
rs116232460	chr4:157794657-157794658	C	T	0.779846	0.104068	0.0168766	FALSE	FALSE
rs10820207	chr9:98408547-98408548	A	C	1.13406	0.0526524	0.0168767	FALSE	FALSE
rs56018269	chr2:29666123-29666124	A	G	0.811494	0.0874193	0.0168767	FALSE	FALSE
rs12477146	chr2:143793813-143793814	A	G	1.0967	0.0386329	0.0168775	FALSE	FALSE
rs72880076	chr11:5616178-5616179	C	T	1.17518	0.0675574	0.0168776	FALSE	FALSE
rs6831358	chr4:12241818-12241819	C	T	1.10184	0.0405885	0.0168778	FALSE	FALSE
rs11187490	chr10:95272469-95272470	C	G	0.875107	0.0558346	0.0168779	FALSE	FALSE
rs631741	chr4:82743281-82743282	T	C	0.916714	0.0363946	0.0168779	FALSE	FALSE
rs77018885	chr2:20386027-20386028	A	G	1.10102	0.0402769	0.0168781	FALSE	FALSE
rs75969575	chr2:165928813-165928814	T	A	1.08665	0.0347774	0.0168784	FALSE	FALSE
rs35788983	chr20:19514636-19514637	T	C	1.39529	0.139412	0.0168786	FALSE	FALSE
rs6499947	chr16:58327127-58327128	C	T	0.926902	0.0317693	0.0168788	FALSE	FALSE
rs10776624	chr10:49784820-49784821	A	T	0.932007	0.0294705	0.0168789	FALSE	FALSE
rs7824803	chr8:9884872-9884873	G	C	0.924279	0.0329553	0.0168793	FALSE	FALSE
rs113882147	chr17:42901883-42901884	C	T	0.908492	0.040166	0.0168794	FALSE	FALSE
rs11150552	chr16:83258117-83258118	T	C	1.09801	0.0391304	0.0168795	FALSE	FALSE
rs11131220	chr4:61015727-61015728	A	G	1.09419	0.0376726	0.0168796	FALSE	FALSE
rs4849722	chr2:119544050-119544051	T	C	1.07325	0.0295883	0.0168798	FALSE	FALSE
rs7607160	chr2:119543622-119543623	A	G	1.07325	0.0295883	0.0168798	FALSE	FALSE
6:127001534	chr6:127001533-127001534	T	G	0.931873	0.0295309	0.01688	FALSE	FALSE
rs2593275	chr15:76144980-76144981	A	G	1.24075	0.0902838	0.01688	FALSE	FALSE
rs2655126	chr15:76148509-76148510	A	G	1.24075	0.0902838	0.01688	FALSE	FALSE
rs112007724	chr9:128378098-128378099	T	C	0.747282	0.121925	0.016881	FALSE	FALSE
rs113762542	chr9:128376071-128376072	C	A	0.747282	0.121925	0.016881	FALSE	FALSE
rs4685127	chr3:14372831-14372832	G	A	1.07447	0.0300639	0.016881	FALSE	FALSE
rs11196307	chr10:115113921-115113922	A	G	1.13353	0.0524566	0.0168812	FALSE	FALSE
rs73121585	chr3:78628607-78628608	A	C	1.33085	0.119625	0.0168814	FALSE	FALSE
rs59974495	chr2:182436615-182436616	T	C	1.1347	0.0528914	0.0168819	FALSE	FALSE
rs73935530	chr18:2271788-2271789	T	G	0.921157	0.0343724	0.0168819	FALSE	FALSE
rs857055	chr14:98523670-98523671	A	G	0.688417	0.156266	0.0168819	FALSE	FALSE
rs857056	chr14:98522619-98522620	G	A	0.688417	0.156266	0.0168819	FALSE	FALSE
rs864134	chr14:98523201-98523202	T	C	0.688417	0.156266	0.0168819	FALSE	FALSE
rs4530419	chr2:48371199-48371200	C	T	1.11182	0.0443628	0.0168824	FALSE	FALSE
rs503312	chr5:103660608-103660609	A	G	1.1056	0.0420165	0.0168824	FALSE	FALSE
rs59251839	chr5:145764080-145764081	C	T	1.08126	0.0326994	0.0168826	FALSE	FALSE
rs146014898	chr3:160591846-160591847	C	T	0.770502	0.109119	0.0168827	FALSE	FALSE
rs12196457	chr6:79627742-79627743	T	A	1.07574	0.0305562	0.0168828	FALSE	FALSE
rs142993099	chr2:49059712-49059713	G	A	0.739904	0.126079	0.016883	FALSE	FALSE
rs9301040	chr13:88838896-88838897	A	G	1.08144	0.032768	0.0168832	FALSE	FALSE
rs9555173	chr13:88831790-88831791	A	G	1.08144	0.032768	0.0168832	FALSE	FALSE
rs1440771	chr3:102582780-102582781	G	A	0.928091	0.0312342	0.0168835	FALSE	FALSE
rs16878834	chr8:89141521-89141522	T	C	0.865664	0.0603786	0.0168837	FALSE	FALSE
rs17653363	chr4:65159314-65159315	G	A	1.29836	0.109284	0.0168838	FALSE	FALSE
rs12151410	chr2:180957265-180957266	G	C	1.09853	0.0393329	0.0168839	FALSE	FALSE
rs10088715	chr8:140157373-140157374	C	G	1.07996	0.0321979	0.016884	FALSE	FALSE
rs6577995	chr8:140158293-140158294	T	C	1.07996	0.0321979	0.016884	FALSE	FALSE
rs35300892	chr13:84969705-84969706	C	G	1.14093	0.0551846	0.0168843	FALSE	FALSE
rs149905123	chr1:225743270-225743271	A	G	1.17429	0.067246	0.0168845	FALSE	FALSE
rs7193734	chr16:74258307-74258308	G	A	0.907872	0.0404534	0.0168845	FALSE	FALSE
rs9359358	chr6:79635687-79635688	C	T	0.889206	0.0491485	0.0168846	FALSE	FALSE
rs35314132	chr7:39772915-39772916	T	C	1.08742	0.035076	0.0168849	FALSE	FALSE
rs73153017	chr3:17507483-17507484	T	A	0.747998	0.121528	0.0168849	FALSE	FALSE
rs7612938	chr3:17507129-17507130	C	T	0.747998	0.121528	0.0168849	FALSE	FALSE
rs7634642	chr3:17516030-17516031	C	A	0.747998	0.121528	0.0168849	FALSE	FALSE
rs10994766	chr10:63210600-63210601	C	G	0.818753	0.0836987	0.016885	FALSE	FALSE
rs115349891	chr3:64917431-64917432	A	G	0.793249	0.0969438	0.0168851	FALSE	FALSE
rs142257498	chr9:117517139-117517140	A	G	1.34435	0.123854	0.0168852	FALSE	FALSE
rs373807315	chr15:52562492-52562493	A	C	0.787921	0.0997647	0.0168852	FALSE	FALSE
rs56397720	chr18:59710559-59710560	A	G	1.08436	0.0338993	0.0168853	FALSE	FALSE
rs671565	chr1:24042810-24042811	G	A	0.929889	0.0304246	0.0168855	FALSE	FALSE
rs116614047	chr5:31089120-31089121	T	C	1.41684	0.145837	0.0168856	FALSE	FALSE
rs78716244	chr16:48250435-48250436	G	C	0.87996	0.0535238	0.0168857	FALSE	FALSE
rs117261680	chr2:228073121-228073122	A	G	0.720445	0.137238	0.016886	FALSE	FALSE
rs117115340	chr18:10932834-10932835	A	T	0.855166	0.0654872	0.0168864	FALSE	FALSE
rs17199690	chr16:25432154-25432155	T	C	1.10263	0.0408934	0.0168864	FALSE	FALSE
rs34118976	chr16:25434933-25434934	T	C	1.10263	0.0408934	0.0168864	FALSE	FALSE
rs34175110	chr16:25433919-25433920	A	G	1.10263	0.0408934	0.0168864	FALSE	FALSE
rs34458214	chr16:25432371-25432372	C	T	1.10263	0.0408934	0.0168864	FALSE	FALSE
rs34914021	chr16:25432653-25432654	T	A	1.10263	0.0408934	0.0168864	FALSE	FALSE
rs35997574	chr16:25433695-25433696	T	A	1.10263	0.0408934	0.0168864	FALSE	FALSE
rs55768489	chr16:25433562-25433563	T	C	1.10263	0.0408934	0.0168864	FALSE	FALSE
rs8055437	chr16:25434119-25434120	T	C	1.10263	0.0408934	0.0168864	FALSE	FALSE
rs73989927	chr2:197320788-197320789	G	A	1.15791	0.0613684	0.0168865	FALSE	FALSE
rs203433	chr4:16233786-16233787	G	A	1.07629	0.0307721	0.0168868	FALSE	FALSE
rs74825976	chr2:197377139-197377140	T	C	0.725983	0.134034	0.0168869	FALSE	FALSE
rs10151595	chr14:41038908-41038909	G	A	0.920384	0.0347256	0.0168873	FALSE	FALSE
rs71403462	chr15:100287522-100287523	T	C	0.756375	0.116869	0.0168873	FALSE	FALSE
rs7862475	chr9:30404349-30404350	C	A	0.905123	0.0417238	0.0168873	FALSE	FALSE
rs11126615	chr2:77750030-77750031	C	T	0.854854	0.0656406	0.0168881	FALSE	FALSE
rs430610	chr15:68198621-68198622	A	G	1.0737	0.0297636	0.0168882	FALSE	FALSE
rs448720	chr15:68198910-68198911	T	C	1.0737	0.0297636	0.0168882	FALSE	FALSE
rs111634157	chr9:23914675-23914676	A	G	1.25866	0.0962898	0.0168883	FALSE	FALSE
rs7967363	chr12:111171341-111171342	G	T	0.803862	0.091384	0.0168883	FALSE	FALSE
rs806841	chr6:81028432-81028433	A	G	0.890415	0.0485814	0.0168883	FALSE	FALSE
rs811567	chr6:81025278-81025279	T	C	0.890415	0.0485814	0.0168883	FALSE	FALSE
rs3735049	chr7:133741950-133741951	A	C	1.0736	0.0297262	0.0168884	FALSE	FALSE
rs9868604	chr3:102585939-102585940	T	C	0.928105	0.0312291	0.0168885	FALSE	FALSE
rs2391043	chr4:127268151-127268152	T	C	1.07276	0.0293989	0.0168886	FALSE	FALSE
rs6758676	chr2:139644425-139644426	A	G	0.805902	0.0903235	0.0168889	FALSE	FALSE
rs34254287	chr13:80277385-80277386	T	C	0.919523	0.0351175	0.0168891	FALSE	FALSE
rs10206588	chr2:55286011-55286012	A	T	0.875092	0.0558475	0.0168893	FALSE	FALSE
rs10816965	chr9:113069089-113069090	G	A	1.12404	0.0489437	0.0168893	FALSE	FALSE
rs12542243	chr8:51894159-51894160	C	T	1.08354	0.0335844	0.0168895	FALSE	FALSE
rs75834243	chr19:3446644-3446645	T	C	1.34981	0.125556	0.0168895	FALSE	FALSE
rs13232929	chr7:25545206-25545207	T	C	1.10248	0.0408369	0.0168896	FALSE	FALSE
rs11193631	chr10:109464197-109464198	G	A	1.1377	0.0539998	0.0168898	FALSE	FALSE
rs2832234	chr21:30546470-30546471	A	G	1.08872	0.0355802	0.0168898	FALSE	FALSE
rs145434203	chr6:63417746-63417747	T	C	0.71066	0.142966	0.0168899	FALSE	FALSE
rs1120595	chr16:59819055-59819056	A	G	0.919335	0.035204	0.0168906	FALSE	FALSE
rs2428619	chr7:11265420-11265421	G	A	0.929143	0.0307617	0.0168908	FALSE	FALSE
rs10857601	chr10:49784905-49784906	A	G	0.932014	0.0294706	0.016891	FALSE	FALSE
rs113413995	chr13:102331544-102331545	T	C	0.848229	0.0688988	0.016891	FALSE	FALSE
rs114314660	chr1:52306026-52306027	A	G	1.19086	0.0731141	0.016891	FALSE	FALSE
rs12465506	chr2:217894233-217894234	A	G	0.932432	0.029283	0.0168911	FALSE	FALSE
rs12968892	chr18:22605145-22605146	C	T	1.11975	0.0473427	0.0168912	FALSE	FALSE
rs79496179	chr5:30137050-30137051	C	G	1.19128	0.0732621	0.0168912	FALSE	FALSE
rs2832235	chr21:30546503-30546504	G	A	1.08872	0.0355802	0.0168915	FALSE	FALSE
rs7499817	chr16:17336268-17336269	C	T	1.17221	0.0665069	0.0168916	FALSE	FALSE
rs1815917	chr18:56599184-56599185	C	T	0.931007	0.0299232	0.0168918	FALSE	FALSE
rs1356114	chr3:174252265-174252266	T	G	1.0761	0.0306986	0.0168921	FALSE	FALSE
rs144054244	chr11:64132340-64132341	G	A	1.16817	0.0650624	0.0168921	FALSE	FALSE
rs113084139	chr8:21121106-21121107	T	C	0.792716	0.0972312	0.0168922	FALSE	FALSE
rs1425480	chr4:157647688-157647689	A	G	0.927439	0.0315306	0.0168922	FALSE	FALSE
rs139387233	chr10:103973260-103973261	G	A	1.3682	0.131222	0.0168924	FALSE	FALSE
rs78543395	chr16:21022112-21022113	G	A	1.12586	0.04962	0.0168924	FALSE	FALSE
rs12173906	chr6:108470256-108470257	A	G	0.864537	0.0609288	0.0168927	FALSE	FALSE
8:11341870	chr8:11341869-11341870	T	G	0.921475	0.0342314	0.0168929	FALSE	FALSE
rs72718974	chr5:7993246-7993247	A	G	0.92728	0.0316025	0.0168929	FALSE	FALSE
rs4711242	chr6:30792056-30792057	G	A	1.08092	0.0325726	0.016893	FALSE	FALSE
rs10275403	chr7:85092529-85092530	C	T	0.900953	0.0436589	0.0168931	FALSE	FALSE
rs72765621	chr9:120825098-120825099	C	T	0.801556	0.0925902	0.0168932	FALSE	FALSE
rs10960810	chr9:12817880-12817881	C	T	1.08507	0.0341759	0.0168933	FALSE	FALSE
rs12948880	chr17:80851099-80851100	C	T	0.930429	0.0301837	0.0168934	FALSE	FALSE
rs12658950	chr5:160248418-160248419	A	T	0.930495	0.0301543	0.0168935	FALSE	FALSE
rs181432543	chr3:81915932-81915933	G	C	1.41129	0.144202	0.0168935	FALSE	FALSE
rs10077977	chr5:1751564-1751565	A	G	1.07739	0.0312005	0.0168937	FALSE	FALSE
rs77286458	chr1:193417286-193417287	G	T	0.719228	0.137955	0.0168938	FALSE	FALSE
rs73192194	chr7:105324652-105324653	T	G	0.874372	0.0561944	0.0168939	FALSE	FALSE
rs1974586	chr17:56640730-56640731	T	C	1.09453	0.03781	0.016894	FALSE	FALSE
rs149892458	chr19:29582780-29582781	T	C	1.33061	0.119562	0.0168942	FALSE	FALSE
rs6824227	chr4:101804256-101804257	C	T	1.08434	0.0338943	0.0168944	FALSE	FALSE
2:144650140	chr2:144650139-144650140	T	A	0.919616	0.0350771	0.0168945	FALSE	FALSE
rs11757589	chr6:9903503-9903504	G	A	1.11493	0.0455373	0.0168946	FALSE	FALSE
rs2208883	chr6:120412153-120412154	G	A	0.926239	0.0320731	0.0168946	FALSE	FALSE
rs12512332	chr4:43244456-43244457	G	A	0.922727	0.0336637	0.0168951	FALSE	FALSE
rs117594877	chr6:80557007-80557008	G	A	1.23921	0.089775	0.0168953	FALSE	FALSE
rs3819918	chr14:65288731-65288732	C	T	1.14126	0.0553099	0.016896	FALSE	FALSE
rs12518074	chr5:154851286-154851287	A	G	1.08219	0.0330634	0.0168961	FALSE	FALSE
rs143223771	chr5:43076697-43076698	A	G	1.29991	0.109796	0.0168964	FALSE	FALSE
rs78032881	chr2:48038778-48038779	C	T	1.12164	0.0480512	0.0168965	FALSE	FALSE
rs28481363	chr3:24197616-24197617	C	A	1.19715	0.0753225	0.016897	FALSE	FALSE
rs113220629	chr10:11827606-11827607	T	C	1.13269	0.0521555	0.0168972	FALSE	FALSE
rs967216	chr1:232876558-232876559	A	C	0.875318	0.0557438	0.0168972	FALSE	FALSE
rs967217	chr1:232876363-232876364	T	C	0.875318	0.0557438	0.0168972	FALSE	FALSE
1:219764059	chr1:219764058-219764059	T	C	1.09515	0.0380463	0.0168973	FALSE	FALSE
rs56348580	chr12:121432116-121432117	C	G	0.926299	0.0320472	0.0168976	FALSE	FALSE
rs10088439	chr8:8576698-8576699	G	T	0.92154	0.0342035	0.0168979	FALSE	FALSE
rs72790305	chr10:25863191-25863192	A	C	0.930658	0.0300822	0.0168979	FALSE	FALSE
rs111239842	chr1:164979001-164979002	G	A	0.770516	0.109127	0.016898	FALSE	FALSE
rs6660181	chr1:164981026-164981027	G	C	0.770516	0.109127	0.016898	FALSE	FALSE
rs76876789	chr3:17282042-17282043	G	T	0.740634	0.125684	0.016898	FALSE	FALSE
rs616097	chr3:109664974-109664975	G	A	1.07358	0.0297217	0.0168982	FALSE	FALSE
rs616203	chr3:109665046-109665047	A	G	1.07358	0.0297217	0.0168982	FALSE	FALSE
rs113668123	chr12:124202699-124202700	T	C	0.730109	0.131675	0.0168983	FALSE	FALSE
rs2838100	chr21:43139183-43139184	G	A	0.915404	0.0369998	0.0168983	FALSE	FALSE
rs13278311	chr8:71673783-71673784	A	T	0.926501	0.031956	0.0168986	FALSE	FALSE
rs10993437	chr9:97746602-97746603	G	A	0.717251	0.139114	0.0168989	FALSE	FALSE
rs10993438	chr9:97749610-97749611	A	C	0.717251	0.139114	0.0168989	FALSE	FALSE
rs12236420	chr9:97750412-97750413	G	A	0.717251	0.139114	0.0168989	FALSE	FALSE
rs56855628	chr9:97747017-97747018	C	T	0.717251	0.139114	0.0168989	FALSE	FALSE
rs76563461	chr13:39319241-39319242	A	G	0.802677	0.0920101	0.0168989	FALSE	FALSE
rs7857726	chr9:97746135-97746136	A	C	0.717251	0.139114	0.0168989	FALSE	FALSE
rs78740842	chr9:97748285-97748286	A	G	0.717251	0.139114	0.0168989	FALSE	FALSE
rs7875888	chr9:97746037-97746038	C	T	0.717251	0.139114	0.0168989	FALSE	FALSE
rs12943659	chr17:29462886-29462887	C	A	1.08001	0.032219	0.016899	FALSE	FALSE
rs144944162	chr22:24162666-24162667	C	A	1.11832	0.046812	0.0168994	FALSE	FALSE
rs11933490	chr4:38436778-38436779	C	T	1.09036	0.0362118	0.0168995	FALSE	FALSE
rs11883197	chr19:32016190-32016191	T	C	0.930948	0.0299522	0.0168997	FALSE	FALSE
rs55800554	chr12:1615701-1615702	G	C	1.15885	0.0617151	0.0168997	FALSE	FALSE
rs10157497	chr1:161463041-161463042	G	A	1.21855	0.082742	0.0168998	FALSE	FALSE
rs11201693	chr10:81862393-81862394	G	C	1.0788	0.0317512	0.0169	FALSE	FALSE
rs3127569	chr6:160917558-160917559	T	C	1.08059	0.0324436	0.0169002	FALSE	FALSE
rs10940978	chr5:18982960-18982961	T	C	1.07417	0.0299505	0.0169003	FALSE	FALSE
rs61064539	chr4:94487276-94487277	A	C	1.17329	0.0668972	0.0169005	FALSE	FALSE
rs1806411	chr13:22519757-22519758	A	G	0.857737	0.064239	0.0169008	FALSE	FALSE
rs9868750	chr3:59186364-59186365	T	C	0.836285	0.0748415	0.0169008	FALSE	FALSE
rs7247070	chr19:24158328-24158329	C	T	1.23363	0.0878916	0.016901	FALSE	FALSE
rs10849016	chr12:4320960-4320961	A	G	1.12078	0.047732	0.0169013	FALSE	FALSE
rs56017097	chr10:97414974-97414975	T	C	0.871222	0.0577091	0.0169013	FALSE	FALSE
rs80239197	chr10:97410925-97410926	T	C	0.871222	0.0577091	0.0169013	FALSE	FALSE
rs10512933	chr5:7935773-7935774	C	T	1.0909	0.036419	0.016902	FALSE	FALSE
rs74502632	chr13:66240900-66240901	C	A	1.20553	0.0782476	0.0169027	FALSE	FALSE
rs11110514	chr12:101166931-101166932	C	T	0.928897	0.0308764	0.016903	FALSE	FALSE
rs73346931	chr12:18866639-18866640	G	T	1.41054	0.143994	0.0169036	FALSE	FALSE
rs144857299	chr13:54744645-54744646	T	C	0.831938	0.0770252	0.0169038	FALSE	FALSE
rs12126360	chr1:179148738-179148739	C	T	0.885335	0.0509837	0.0169039	FALSE	FALSE
rs1241660	chr13:68785690-68785691	T	C	1.07809	0.031478	0.0169039	FALSE	FALSE
rs2788136	chr1:212120324-212120325	G	A	0.829638	0.0781841	0.0169039	FALSE	FALSE
rs2788137	chr1:212116601-212116602	A	G	0.829638	0.0781841	0.0169039	FALSE	FALSE
rs2993540	chr1:212118365-212118366	G	A	0.829638	0.0781841	0.0169039	FALSE	FALSE
rs79942033	chr4:185894126-185894127	T	G	1.25464	0.0949639	0.016904	FALSE	FALSE
rs113532579	chr13:19964489-19964490	G	C	0.768332	0.110321	0.0169043	FALSE	FALSE
rs12347436	chr9:10133682-10133683	A	G	0.912473	0.0383449	0.016905	FALSE	FALSE
rs1838564	chr12:28154894-28154895	A	G	0.892986	0.0473821	0.0169051	FALSE	FALSE
rs74448422	chr4:7282956-7282957	T	C	0.715542	0.14012	0.0169052	FALSE	FALSE
rs66473537	chr16:75250861-75250862	A	G	0.887569	0.0499291	0.0169054	FALSE	FALSE
rs56207008	chr11:63883214-63883215	T	C	0.908108	0.0403524	0.0169057	FALSE	FALSE
rs62295456	chr4:12680600-12680601	T	C	0.929673	0.0305274	0.0169058	FALSE	FALSE
rs72734707	chr5:14764175-14764176	A	G	1.0946	0.0378391	0.016906	FALSE	FALSE
rs9641749	chr7:79732155-79732156	G	T	0.930569	0.0301243	0.016906	FALSE	FALSE
rs2887953	chr3:40101794-40101795	C	T	0.932134	0.0294209	0.0169061	FALSE	FALSE
rs4783155	chr16:82555426-82555427	A	G	0.930462	0.0301726	0.0169062	FALSE	FALSE
rs932074	chr11:72365662-72365663	C	G	0.93164	0.0296429	0.0169062	FALSE	FALSE
12:83910903	chr12:83910902-83910903	T	C	1.32909	0.119099	0.0169066	FALSE	FALSE
rs111626555	chr19:47063441-47063442	T	C	1.24935	0.0931957	0.0169067	FALSE	FALSE
rs11131219	chr4:61015190-61015191	T	A	1.09416	0.0376726	0.0169069	FALSE	FALSE
rs79392256	chr11:34889934-34889935	C	T	1.23052	0.0868406	0.016907	FALSE	FALSE
rs74822697	chr9:29845733-29845734	C	A	0.685898	0.157836	0.0169071	FALSE	FALSE
rs4818973	chr21:46182885-46182886	T	C	1.07485	0.0302187	0.0169072	FALSE	FALSE
rs72735215	chr1:181677297-181677298	G	A	1.10474	0.041699	0.0169074	FALSE	FALSE
rs2108183	chr7:41058660-41058661	A	G	1.07384	0.0298252	0.0169075	FALSE	FALSE
rs140490528	chr10:74171434-74171435	T	G	1.36006	0.128744	0.0169076	FALSE	FALSE
rs75056281	chr5:115821211-115821212	G	A	1.25066	0.0936375	0.0169076	FALSE	FALSE
rs147709864	chr1:5442844-5442845	T	G	1.28514	0.105022	0.0169078	FALSE	FALSE
rs1825027	chr4:71136030-71136031	T	C	0.919901	0.0349516	0.0169079	FALSE	FALSE
rs1825029	chr4:71136132-71136133	A	G	0.919901	0.0349516	0.0169079	FALSE	FALSE
rs10018722	chr4:44644427-44644428	T	G	0.929338	0.0306789	0.016908	FALSE	FALSE
rs148202733	chr3:167390375-167390376	A	G	1.32941	0.119201	0.0169081	FALSE	FALSE
rs7478501	chr10:59531610-59531611	A	G	1.10341	0.0411973	0.0169083	FALSE	FALSE
rs72733194	chr1:181665790-181665791	A	G	1.10836	0.0430709	0.0169084	FALSE	FALSE
rs62493436	chr8:26545577-26545578	T	C	0.890263	0.048662	0.0169087	FALSE	FALSE
rs12519369	chr5:7932945-7932946	T	C	1.09094	0.0364388	0.016909	FALSE	FALSE
rs77883485	chr7:157278353-157278354	G	A	1.41501	0.145325	0.016909	FALSE	FALSE
rs566635	chr6:145573379-145573380	A	G	1.18073	0.0695513	0.0169091	FALSE	FALSE
rs73347194	chr7:7446342-7446343	G	A	0.908154	0.0403323	0.0169091	FALSE	FALSE
rs17680756	chr5:75860168-75860169	A	G	1.21342	0.0809819	0.0169094	FALSE	FALSE
rs3775735	chr4:71229050-71229051	G	T	0.929473	0.0306184	0.0169096	FALSE	FALSE
rs9565118	chr13:35814495-35814496	T	C	0.907932	0.0404353	0.0169102	FALSE	FALSE
rs1540395	chr2:57389715-57389716	C	T	0.929818	0.0304633	0.0169103	FALSE	FALSE
rs5006887	chr11:5373128-5373129	T	C	0.922277	0.0338727	0.0169107	FALSE	FALSE
rs12120439	chr1:166601756-166601757	T	C	1.07848	0.03163	0.0169108	FALSE	FALSE
rs76500615	chr7:88027084-88027085	C	T	0.849786	0.0681436	0.0169108	FALSE	FALSE
rs9539141	chr13:61950688-61950689	G	T	0.918974	0.0353747	0.0169108	FALSE	FALSE
rs112024029	chr10:53013973-53013974	A	G	0.768803	0.110071	0.0169109	FALSE	FALSE
rs79629224	chr10:53013790-53013791	A	G	0.768803	0.110071	0.0169109	FALSE	FALSE
rs1680025	chr4:1265476-1265477	T	C	0.908739	0.0400637	0.016911	FALSE	FALSE
rs79364060	chr20:60344853-60344854	A	G	0.890594	0.0485072	0.0169111	FALSE	FALSE
rs10815090	chr9:4818166-4818167	T	C	1.07509	0.030314	0.0169117	FALSE	FALSE
rs4905575	chr14:97488893-97488894	A	G	0.930093	0.0303401	0.0169118	FALSE	FALSE
rs146674241	chr12:68948481-68948482	C	T	0.734152	0.12938	0.0169119	FALSE	FALSE
rs148096673	chr12:68957090-68957091	T	C	0.734152	0.12938	0.0169119	FALSE	FALSE
rs184761711	chr4:58333582-58333583	A	T	1.28555	0.10516	0.016912	FALSE	FALSE
rs12110121	chr5:59855011-59855012	G	C	1.16413	0.0636233	0.0169122	FALSE	FALSE
rs76178975	chr1:63623435-63623436	T	C	1.23396	0.0880131	0.0169122	FALSE	FALSE
rs9274728	chr6:32637771-32637772	G	A	1.08135	0.0327438	0.0169122	FALSE	FALSE
rs9819459	chr3:195541686-195541687	T	C	1.08992	0.0360475	0.0169124	FALSE	FALSE
rs6666418	chr1:80421923-80421924	A	G	0.929002	0.0308317	0.0169125	FALSE	FALSE
rs150424040	chr18:13695342-13695343	T	C	1.09804	0.0391554	0.0169126	FALSE	FALSE
rs56256686	chr17:49481611-49481612	C	G	1.08275	0.033286	0.0169127	FALSE	FALSE
rs73641764	chr9:1592099-1592100	C	T	1.16484	0.0638808	0.0169128	FALSE	FALSE
rs10739268	chr9:111520326-111520327	A	G	1.08308	0.0334143	0.016913	FALSE	FALSE
rs9410590	chr9:86427299-86427300	G	A	0.930222	0.0302824	0.0169131	FALSE	FALSE
rs35532897	chr10:11958136-11958137	G	A	0.880623	0.0532221	0.0169132	FALSE	FALSE
rs73171620	chr7:141398447-141398448	T	C	0.868078	0.0592289	0.0169134	FALSE	FALSE
rs117794341	chr4:20498303-20498304	A	G	1.3196	0.116107	0.0169136	FALSE	FALSE
rs62481128	chr7:122959578-122959579	G	C	1.07765	0.0313071	0.0169137	FALSE	FALSE
rs9379189	chr6:892308-892309	C	T	1.09939	0.0396688	0.0169137	FALSE	FALSE
rs141203276	chr6:104053351-104053352	A	G	1.14707	0.0574452	0.0169138	FALSE	FALSE
rs78859119	chr6:104057052-104057053	A	G	1.14707	0.0574452	0.0169138	FALSE	FALSE
rs56395238	chr16:25443467-25443468	A	G	1.10288	0.0409955	0.016914	FALSE	FALSE
rs8050267	chr16:25441894-25441895	T	C	1.10288	0.0409955	0.016914	FALSE	FALSE
rs112445768	chr20:12594861-12594862	C	T	1.1963	0.0750375	0.0169143	FALSE	FALSE
rs12522537	chr5:7932980-7932981	C	T	1.09094	0.0364388	0.0169143	FALSE	FALSE
rs17136959	chr11:78373036-78373037	C	T	1.28702	0.105642	0.0169143	FALSE	FALSE
rs43195	chr5:92329736-92329737	C	T	1.07369	0.0297666	0.0169143	FALSE	FALSE
rs4925444	chr22:49099434-49099435	C	T	1.08145	0.0327839	0.0169143	FALSE	FALSE
rs4945306	chr11:78373296-78373297	T	C	1.28702	0.105642	0.0169143	FALSE	FALSE
rs7706298	chr5:7933044-7933045	A	C	1.09094	0.0364388	0.0169143	FALSE	FALSE
rs75630459	chr3:60123602-60123603	C	T	0.866868	0.0598139	0.0169147	FALSE	FALSE
rs1896210	chr8:14129728-14129729	C	T	1.08045	0.032397	0.0169148	FALSE	FALSE
rs558353522	chr10:71442214-71442215	T	C	1.38257	0.135623	0.0169148	FALSE	FALSE
rs72689510	chr14:84869545-84869546	C	A	0.831783	0.0771112	0.016915	FALSE	FALSE
rs118136827	chr17:2168103-2168104	T	G	0.923947	0.0331166	0.0169152	FALSE	FALSE
rs78549551	chr7:156891888-156891889	C	T	1.4016	0.141348	0.0169154	FALSE	FALSE
rs32646	chr5:118782729-118782730	C	T	1.07585	0.0306078	0.0169158	FALSE	FALSE
rs13143780	chr4:33825498-33825499	G	T	0.876687	0.0550988	0.0169161	FALSE	FALSE
rs7785839	chr7:147512618-147512619	T	C	0.854834	0.0656671	0.0169162	FALSE	FALSE
rs6957836	chr7:27749845-27749846	C	T	0.929787	0.030479	0.0169163	FALSE	FALSE
rs4574800	chr7:54193082-54193083	C	G	1.0855	0.0343472	0.0169164	FALSE	FALSE
rs1648233	chr11:19232509-19232510	C	A	1.16591	0.0642665	0.0169165	FALSE	FALSE
rs6540708	chr1:211958440-211958441	G	A	0.907172	0.0407883	0.0169166	FALSE	FALSE
rs72966889	chr3:118651890-118651891	C	T	0.879895	0.0535701	0.0169166	FALSE	FALSE
rs4645552	chr8:63702761-63702762	C	G	0.760282	0.114743	0.0169168	FALSE	FALSE
rs3181115	chr10:97628169-97628170	C	T	1.11868	0.0469555	0.016917	FALSE	FALSE
rs1112073	chr6:160890841-160890842	T	A	1.08099	0.0326032	0.0169172	FALSE	FALSE
rs77547382	chr5:89037496-89037497	C	T	1.39297	0.138763	0.0169173	FALSE	FALSE
rs1541439	chr17:69998441-69998442	A	G	0.927488	0.0315157	0.0169176	FALSE	FALSE
rs78454276	chr4:66395329-66395330	G	A	1.27751	0.102539	0.0169177	FALSE	FALSE
rs6674271	chr1:213917781-213917782	G	A	0.931208	0.0298401	0.0169179	FALSE	FALSE
rs79436368	chr14:103769708-103769709	A	G	0.795296	0.0958936	0.0169179	FALSE	FALSE
rs318773	chr3:64778757-64778758	G	A	1.07431	0.0300118	0.0169185	FALSE	FALSE
rs1946674	chr2:14906348-14906349	T	C	1.07411	0.0299342	0.0169189	FALSE	FALSE
rs12540940	chr7:13208743-13208744	G	A	0.924068	0.0330627	0.0169191	FALSE	FALSE
rs73157287	chr7:131999182-131999183	G	T	1.16235	0.062989	0.0169191	FALSE	FALSE
rs4802775	chr19:39234510-39234511	T	C	0.911891	0.0386168	0.0169192	FALSE	FALSE
rs193727	chr7:120645603-120645604	C	T	0.917493	0.0360528	0.0169193	FALSE	FALSE
rs2215789	chr7:120646519-120646520	T	C	0.917493	0.0360528	0.0169193	FALSE	FALSE
rs878953	chr5:163926491-163926492	A	G	1.0744	0.0300452	0.0169193	FALSE	FALSE
rs4773761	chr13:94407058-94407059	G	A	0.930496	0.0301609	0.0169196	FALSE	FALSE
rs11791376	chr9:78460658-78460659	T	G	0.891873	0.0479104	0.0169199	FALSE	FALSE
rs117583121	chr6:168979918-168979919	T	C	1.40835	0.143366	0.01692	FALSE	FALSE
rs56170708	chr9:96010035-96010036	A	G	0.719392	0.137893	0.0169201	FALSE	FALSE
rs11981087	chr7:43600694-43600695	C	G	1.08568	0.0344195	0.0169204	FALSE	FALSE
rs75066687	chr6:149494235-149494236	C	G	0.896607	0.0456942	0.0169205	FALSE	FALSE
rs12574965	chr11:69869515-69869516	T	C	0.907871	0.0404675	0.0169208	FALSE	FALSE
rs142726537	chr3:167882464-167882465	T	C	0.706226	0.145628	0.0169208	FALSE	FALSE
rs10022697	chr4:137468031-137468032	C	A	1.12431	0.0490578	0.0169217	FALSE	FALSE
rs13411104	chr2:71741987-71741988	A	C	1.12957	0.0510116	0.0169217	FALSE	FALSE
rs11603131	chr11:35939038-35939039	C	G	1.34039	0.122659	0.0169218	FALSE	FALSE
rs2357849	chr6:120395635-120395636	C	T	0.926107	0.0321411	0.0169218	FALSE	FALSE
rs2069599	chr14:96712776-96712777	T	C	0.910117	0.0394334	0.0169221	FALSE	FALSE
rs2369294	chr8:79532729-79532730	T	C	0.883881	0.0516803	0.0169222	FALSE	FALSE
rs6489258	chr12:1233363-1233364	C	T	0.918415	0.0356332	0.016923	FALSE	FALSE
rs3130279	chr6:32112625-32112626	A	G	0.903898	0.0423043	0.0169231	FALSE	FALSE
rs7251202	chr19:11870533-11870534	T	C	0.92448	0.0328775	0.0169233	FALSE	FALSE
rs6710254	chr2:72063878-72063879	C	T	1.11901	0.0470817	0.0169236	FALSE	FALSE
rs74762664	chr5:89671407-89671408	G	A	1.09944	0.0396932	0.0169237	FALSE	FALSE
rs62065418	chr17:16820937-16820938	A	G	1.08681	0.0348536	0.0169238	FALSE	FALSE
rs72645656	chr13:99783919-99783920	C	T	0.895693	0.0461231	0.0169241	FALSE	FALSE
rs9638846	chr7:27753691-27753692	A	G	0.929792	0.0304791	0.0169241	FALSE	FALSE
rs10019240	chr4:79583527-79583528	A	T	1.08378	0.0336856	0.0169243	FALSE	FALSE
rs12711032	chr4:79583701-79583702	A	G	1.08378	0.0336856	0.0169243	FALSE	FALSE
rs7953226	chr12:68184632-68184633	T	G	1.17033	0.0658555	0.0169244	FALSE	FALSE
rs12210993	chr6:2480889-2480890	A	G	1.07372	0.0297818	0.0169245	FALSE	FALSE
rs3756599	chr5:109026662-109026663	C	G	0.926166	0.0321151	0.0169248	FALSE	FALSE
rs1486644	chr12:129623425-129623426	G	T	1.0836	0.0336174	0.0169254	FALSE	FALSE
rs6594381	chr5:108877497-108877498	A	T	0.894576	0.0466461	0.0169255	FALSE	FALSE
rs80189262	chr7:63727471-63727472	A	C	1.23895	0.089714	0.0169256	FALSE	FALSE
rs9264845	chr6:31271075-31271076	C	G	0.900314	0.043969	0.016926	FALSE	FALSE
rs9264847	chr6:31271139-31271140	G	C	0.900314	0.043969	0.016926	FALSE	FALSE
rs28545584	chr16:69329589-69329590	A	G	0.921443	0.034256	0.0169262	FALSE	FALSE
rs12273167	chr11:34868372-34868373	T	C	1.22782	0.0859347	0.0169263	FALSE	FALSE
rs7932461	chr11:34865984-34865985	G	C	1.22782	0.0859347	0.0169263	FALSE	FALSE
rs3117189	chr6:32033943-32033944	A	G	0.903436	0.0425199	0.0169266	FALSE	FALSE
rs76276119	chr11:78372392-78372393	C	T	1.28698	0.105641	0.0169266	FALSE	FALSE
rs1030789	chr8:64035414-64035415	A	T	1.07561	0.0305185	0.0169267	FALSE	FALSE
rs34486900	chr2:76673245-76673246	T	C	1.09485	0.037941	0.0169267	FALSE	FALSE
rs59213561	chr8:64036946-64036947	A	C	1.07561	0.0305185	0.0169267	FALSE	FALSE
rs7195391	chr16:73878913-73878914	G	A	1.32637	0.118261	0.016927	FALSE	FALSE
rs9454452	chr6:68971800-68971801	T	A	1.08023	0.0323142	0.016927	FALSE	FALSE
rs6719492	chr2:165761156-165761157	T	G	0.929461	0.0306289	0.0169271	FALSE	FALSE
rs4897452	chr6:131046887-131046888	T	C	1.12174	0.0481022	0.0169273	FALSE	FALSE
rs4897454	chr6:131047236-131047237	C	T	1.12174	0.0481022	0.0169273	FALSE	FALSE
rs59082517	chr12:3541957-3541958	C	T	1.31118	0.113441	0.0169273	FALSE	FALSE
rs73547141	chr6:135215415-135215416	T	G	0.867711	0.0594139	0.0169275	FALSE	FALSE
rs6544685	chr2:43885734-43885735	A	G	0.930998	0.0299372	0.0169277	FALSE	FALSE
rs7571359	chr2:43885675-43885676	A	G	0.930998	0.0299372	0.0169277	FALSE	FALSE
rs846015	chr4:99528448-99528449	T	C	0.93004	0.0303684	0.0169277	FALSE	FALSE
rs11636339	chr15:33090054-33090055	C	T	0.923031	0.0335357	0.0169278	FALSE	FALSE
rs11888096	chr2:27711704-27711705	A	G	1.1636	0.0634413	0.016928	FALSE	FALSE
rs11912082	chr22:18912851-18912852	T	C	1.20261	0.0772503	0.016928	FALSE	FALSE
rs62472508	chr7:123870751-123870752	A	T	1.14365	0.0562013	0.0169283	FALSE	FALSE
rs74020194	chr16:58969085-58969086	G	T	1.3462	0.124478	0.0169284	FALSE	FALSE
rs74020195	chr16:58969090-58969091	A	T	1.3462	0.124478	0.0169284	FALSE	FALSE
rs9924855	chr16:60598578-60598579	A	G	0.930943	0.0299621	0.0169285	FALSE	FALSE
rs74548850	chr4:2757799-2757800	C	G	0.831431	0.077298	0.0169291	FALSE	FALSE
rs75487461	chr15:73430760-73430761	G	A	1.07416	0.0299551	0.0169291	FALSE	FALSE
rs78777181	chr6:155903289-155903290	A	G	1.28335	0.104458	0.0169292	FALSE	FALSE
rs10017970	chr4:157655676-157655677	G	A	0.927526	0.0315023	0.0169298	FALSE	FALSE
rs75859652	chr2:39641025-39641026	A	G	0.793341	0.0969349	0.0169302	FALSE	FALSE
rs4984974	chr16:958505-958506	G	A	1.08745	0.0351054	0.0169303	FALSE	FALSE
rs35841686	chr3:123087915-123087916	A	T	0.921263	0.0343393	0.0169308	FALSE	FALSE
rs9657656	chr9:113545555-113545556	A	G	0.903266	0.0426002	0.0169308	FALSE	FALSE
rs2030145	chr4:186706825-186706826	T	C	1.10854	0.0431486	0.0169311	FALSE	FALSE
rs111355850	chr9:82654494-82654495	A	G	0.858358	0.0639535	0.0169312	FALSE	FALSE
rs11602941	chr11:33243253-33243254	A	G	0.930178	0.0303071	0.0169313	FALSE	FALSE
rs12409128	chr1:198733847-198733848	T	C	0.787536	0.100011	0.0169313	FALSE	FALSE
rs8063962	chr16:23170242-23170243	C	A	1.07789	0.0314077	0.0169316	FALSE	FALSE
rs7549336	chr1:201703356-201703357	A	G	1.0736	0.0297379	0.0169318	FALSE	FALSE
rs56405874	chr11:112545350-112545351	A	C	1.14375	0.056241	0.016932	FALSE	FALSE
rs2000141	chr1:56756490-56756491	A	G	1.11799	0.0467028	0.0169325	FALSE	FALSE
rs112676223	chr6:66898284-66898285	T	C	1.31191	0.113679	0.0169326	FALSE	FALSE
rs6870431	chr5:124088878-124088879	G	A	0.891939	0.047885	0.0169326	FALSE	FALSE
rs11652024	chr17:57510790-57510791	C	G	0.894257	0.0467981	0.0169327	FALSE	FALSE
rs9830743	chr3:96858714-96858715	G	A	0.917643	0.0359886	0.0169329	FALSE	FALSE
rs2621451	chr4:96132986-96132987	C	T	1.07868	0.0317135	0.016933	FALSE	FALSE
rs111694744	chr6:66905847-66905848	T	A	1.31194	0.113689	0.0169333	FALSE	FALSE
rs112319963	chr6:66907170-66907171	C	T	1.31194	0.113689	0.0169333	FALSE	FALSE
rs112477258	chr6:66904698-66904699	C	A	1.31194	0.113689	0.0169333	FALSE	FALSE
rs527536	chr6:11625374-11625375	T	C	0.875046	0.0558921	0.0169335	FALSE	FALSE
rs10240939	chr7:94655621-94655622	C	G	0.836133	0.0749398	0.0169336	FALSE	FALSE
rs10245293	chr7:94643804-94643805	G	A	0.836133	0.0749398	0.0169336	FALSE	FALSE
rs210137	chr6:33542477-33542478	T	C	0.911376	0.0388587	0.0169342	FALSE	FALSE
rs79470540	chr3:21140796-21140797	G	A	1.21598	0.0818834	0.0169344	FALSE	FALSE
rs10828830	chr10:25863762-25863763	A	G	0.931295	0.0298056	0.0169348	FALSE	FALSE
rs3767991	chr1:94107021-94107022	G	A	1.26383	0.0980481	0.0169348	FALSE	FALSE
rs59148879	chr8:26545149-26545150	T	C	0.890287	0.0486625	0.0169349	FALSE	FALSE
rs9265917	chr6:31313993-31313994	A	C	0.899899	0.0441658	0.0169355	FALSE	FALSE
rs79716299	chr4:128657968-128657969	A	G	0.906517	0.0410979	0.0169356	FALSE	FALSE
rs17797894	chr8:11212080-11212081	G	A	0.931241	0.0298301	0.016936	FALSE	FALSE
rs12052209	chr2:17672214-17672215	C	T	1.082	0.0330028	0.0169361	FALSE	FALSE
rs338786	chr16:2007885-2007886	T	C	0.895178	0.0463689	0.0169361	FALSE	FALSE
rs11867123	chr16:57921842-57921843	A	G	0.733502	0.12978	0.0169364	FALSE	FALSE
rs7299514	chr12:129626601-129626602	G	C	1.08501	0.0341645	0.0169366	FALSE	FALSE
rs1367948	chr3:146540873-146540874	C	T	1.0756	0.0305177	0.0169369	FALSE	FALSE
rs76561825	chr7:51605406-51605407	G	A	1.26475	0.098354	0.016937	FALSE	FALSE
rs9656618	chr7:51605044-51605045	A	G	1.26475	0.098354	0.016937	FALSE	FALSE
rs13325879	chr3:85022553-85022554	G	A	1.13681	0.053696	0.0169371	FALSE	FALSE
rs17155666	chr7:27749182-27749183	A	T	0.929786	0.0304855	0.0169374	FALSE	FALSE
rs6825079	chr4:177363761-177363762	T	G	1.09544	0.0381714	0.0169376	FALSE	FALSE
rs6826013	chr4:177364203-177364204	T	G	1.09544	0.0381714	0.0169376	FALSE	FALSE
rs11820849	chr11:46063636-46063637	C	T	0.872436	0.0571452	0.016938	FALSE	FALSE
rs11827732	chr11:46063816-46063817	T	C	0.872436	0.0571452	0.016938	FALSE	FALSE
rs76252309	chr11:46064068-46064069	C	T	0.872436	0.0571452	0.016938	FALSE	FALSE
18:21370527	chr18:21370526-21370527	G	C	1.13338	0.0524288	0.0169381	FALSE	FALSE
rs2645843	chr8:115455058-115455059	G	A	1.10314	0.0411035	0.0169382	FALSE	FALSE
rs8028323	chr15:40038295-40038296	T	A	1.16927	0.0654833	0.0169383	FALSE	FALSE
rs12144138	chr1:39115622-39115623	G	C	0.87793	0.054517	0.0169385	FALSE	FALSE
rs2301708	chr5:136969792-136969793	T	C	1.09334	0.0373677	0.0169387	FALSE	FALSE
rs79629521	chr5:80294229-80294230	A	G	0.769183	0.109892	0.0169388	FALSE	FALSE
rs4913292	chr12:68994781-68994782	C	A	1.09165	0.0367222	0.0169395	FALSE	FALSE
rs3136195	chr16:14036470-14036471	C	T	0.856774	0.0647323	0.0169396	FALSE	FALSE
rs145769471	chr12:34415842-34415843	A	G	0.760181	0.114823	0.0169397	FALSE	FALSE
rs115840741	chr15:26961439-26961440	T	C	0.867017	0.0597555	0.0169398	FALSE	FALSE
rs57365275	chr2:101449450-101449451	A	G	0.827995	0.07904	0.0169399	FALSE	FALSE
rs60807664	chr2:101449443-101449444	A	G	0.827995	0.07904	0.0169399	FALSE	FALSE
rs7553380	chr1:220626085-220626086	G	A	1.16244	0.0630333	0.01694	FALSE	FALSE
rs7556040	chr1:220626219-220626220	G	T	1.16244	0.0630333	0.01694	FALSE	FALSE
rs17182127	chr8:38324340-38324341	A	G	1.11806	0.0467323	0.0169401	FALSE	FALSE
rs1453511	chr16:17034365-17034366	C	A	1.0821	0.0330418	0.0169402	FALSE	FALSE
rs141512504	chr2:184723459-184723460	A	G	0.719826	0.137665	0.0169403	FALSE	FALSE
rs28421039	chr4:28717168-28717169	C	T	1.25356	0.0946341	0.0169403	FALSE	FALSE
rs62269419	chr3:95009600-95009601	G	T	0.931641	0.0296513	0.0169403	FALSE	FALSE
rs6818475	chr4:28716757-28716758	G	A	1.25356	0.0946341	0.0169403	FALSE	FALSE
rs2216512	chr3:175107742-175107743	G	A	0.917232	0.0361787	0.0169404	FALSE	FALSE
rs61918696	chr12:1141905-1141906	G	A	0.913488	0.0378918	0.0169404	FALSE	FALSE
8:11525561	chr8:11525560-11525561	A	G	0.799412	0.0937519	0.0169407	FALSE	FALSE
rs4917866	chr10:101181899-101181900	G	A	0.880644	0.0532257	0.0169411	FALSE	FALSE
rs7180513	chr15:57502946-57502947	T	C	0.919617	0.0350916	0.0169411	FALSE	FALSE
rs12001137	chr9:11964871-11964872	C	A	1.1265	0.0498808	0.0169413	FALSE	FALSE
rs13292896	chr9:82982425-82982426	G	A	0.909781	0.0395947	0.0169413	FALSE	FALSE
rs62423706	chr6:102950514-102950515	T	G	0.925799	0.0322861	0.0169417	FALSE	FALSE
rs12751764	chr1:208584107-208584108	G	A	1.10001	0.0399184	0.016942	FALSE	FALSE
rs12886173	chr14:40920188-40920189	A	G	0.901296	0.0435188	0.0169423	FALSE	FALSE
rs1000676	chr7:129015510-129015511	A	G	1.07752	0.0312647	0.0169424	FALSE	FALSE
rs67679562	chr10:90247826-90247827	A	G	1.10385	0.041376	0.0169424	FALSE	FALSE
rs797203	chr13:33765012-33765013	A	G	1.08356	0.0336052	0.0169424	FALSE	FALSE
rs6929749	chr6:25025721-25025722	C	T	1.11093	0.0440536	0.0169431	FALSE	FALSE
rs7198230	chr16:12500989-12500990	C	A	0.847654	0.0692156	0.0169431	FALSE	FALSE
rs11911497	chr21:20894141-20894142	A	C	0.699042	0.149939	0.0169435	FALSE	FALSE
rs12465271	chr2:77972068-77972069	A	G	0.906132	0.0412784	0.0169435	FALSE	FALSE
rs13388356	chr2:77972190-77972191	A	G	0.906132	0.0412784	0.0169435	FALSE	FALSE
rs76518222	chr2:115849117-115849118	A	C	0.868832	0.0588818	0.0169435	FALSE	FALSE
rs79225620	chr3:119099637-119099638	T	C	0.824468	0.08083	0.0169436	FALSE	FALSE
rs4947817	chr7:53631032-53631033	T	C	1.07554	0.0304968	0.0169437	FALSE	FALSE
rs2061053	chr8:98999396-98999397	G	A	0.891721	0.0479923	0.0169439	FALSE	FALSE
rs61606062	chr15:78140275-78140276	G	A	0.93016	0.0303189	0.0169439	FALSE	FALSE
rs74667175	chr1:164938519-164938520	G	A	0.800496	0.0931872	0.0169439	FALSE	FALSE
rs62209684	chr21:29889609-29889610	C	T	0.853798	0.0661919	0.0169442	FALSE	FALSE
rs13202616	chr6:120877046-120877047	T	C	1.07677	0.0309739	0.0169443	FALSE	FALSE
rs12470357	chr2:147465536-147465537	T	C	0.92993	0.0304222	0.0169445	FALSE	FALSE
rs17413177	chr2:212419759-212419760	C	T	1.16459	0.0638072	0.0169445	FALSE	FALSE
rs143875294	chr4:181461277-181461278	G	T	0.727159	0.133427	0.0169447	FALSE	FALSE
rs8048770	chr16:20974345-20974346	G	C	1.07377	0.0298084	0.016945	FALSE	FALSE
rs61810815	chr1:163133210-163133211	G	C	1.42465	0.148217	0.0169451	FALSE	FALSE
rs191047846	chr7:23071632-23071633	C	G	0.711708	0.142422	0.0169452	FALSE	FALSE
rs11752694	chr6:76387101-76387102	T	A	0.929453	0.0306376	0.0169455	FALSE	FALSE
rs73193458	chr21:33375475-33375476	A	G	0.909394	0.0397746	0.0169455	FALSE	FALSE
rs75953930	chr16:86138626-86138627	C	T	0.850707	0.0677119	0.0169462	FALSE	FALSE
rs74869716	chr14:91642039-91642040	A	G	0.773016	0.107818	0.0169463	FALSE	FALSE
rs6999172	chr8:14141282-14141283	A	G	1.07988	0.0321826	0.0169465	FALSE	FALSE
rs4578652	chr16:25444234-25444235	C	T	1.10285	0.0409971	0.0169466	FALSE	FALSE
rs79181922	chr21:34566184-34566185	A	G	0.838582	0.0737242	0.0169467	FALSE	FALSE
rs405388	chr11:114081270-114081271	A	G	0.915385	0.0370252	0.0169472	FALSE	FALSE
rs12360900	chr11:12332688-12332689	G	C	1.07396	0.0298798	0.0169475	FALSE	FALSE
rs1566	chr5:75859165-75859166	G	A	1.21333	0.080981	0.0169476	FALSE	FALSE
rs1489625	chr3:177822377-177822378	T	C	1.10532	0.0419369	0.0169478	FALSE	FALSE
rs34481430	chr8:141528224-141528225	G	A	0.839036	0.0734982	0.0169478	FALSE	FALSE
rs6550756	chr3:23390220-23390221	A	G	1.07395	0.0298792	0.0169479	FALSE	FALSE
rs111665764	chr6:93927174-93927175	C	G	0.79677	0.0951448	0.0169482	FALSE	FALSE
rs2091928	chr21:30617085-30617086	G	A	0.897459	0.0453082	0.0169483	FALSE	FALSE
rs59157342	chr5:84150053-84150054	C	T	1.10479	0.0417347	0.0169486	FALSE	FALSE
rs9304191	chr18:36029364-36029365	C	A	1.07458	0.0301241	0.0169486	FALSE	FALSE
rs4698395	chr4:15530123-15530124	A	C	1.07516	0.0303482	0.0169493	FALSE	FALSE
rs1949499	chr4:138946700-138946701	A	G	1.13169	0.0518117	0.0169494	FALSE	FALSE
rs12725046	chr1:217465295-217465296	G	A	0.918798	0.0354672	0.0169495	FALSE	FALSE
rs139477	chr22:41624460-41624461	G	A	0.922772	0.03366	0.0169495	FALSE	FALSE
rs3910963	chr5:36030143-36030144	G	A	0.917268	0.0361655	0.0169496	FALSE	FALSE
rs112752532	chr15:73431020-73431021	C	T	1.07415	0.0299548	0.0169499	FALSE	FALSE
rs78289424	chr16:84527013-84527014	C	G	1.20955	0.0796768	0.01695	FALSE	FALSE
rs10099781	chr8:106262489-106262490	C	T	0.926935	0.0317748	0.0169502	FALSE	FALSE
rs7220321	chr17:11601889-11601890	G	C	0.911141	0.0389725	0.0169506	FALSE	FALSE
rs113993250	chr16:78851828-78851829	G	A	0.800188	0.0933539	0.0169507	FALSE	FALSE
rs2980684	chr8:6585863-6585864	A	G	1.07786	0.0314013	0.0169507	FALSE	FALSE
rs3097658	chr6:33009421-33009422	A	G	0.905646	0.041506	0.016951	FALSE	FALSE
rs11772109	chr7:64367775-64367776	C	G	0.930855	0.0300081	0.0169516	FALSE	FALSE
rs1146489	chr1:95036165-95036166	T	C	1.09659	0.0386151	0.016952	FALSE	FALSE
rs1146491	chr1:95035711-95035712	T	G	1.09659	0.0386151	0.016952	FALSE	FALSE
rs1146492	chr1:95035681-95035682	G	A	1.09659	0.0386151	0.016952	FALSE	FALSE
rs1146500	chr1:95033965-95033966	T	A	1.09659	0.0386151	0.016952	FALSE	FALSE
rs1146501	chr1:95033503-95033504	G	T	1.09659	0.0386151	0.016952	FALSE	FALSE
rs4776383	chr15:68179695-68179696	T	C	1.07442	0.0300627	0.0169526	FALSE	FALSE
rs117131585	chr13:66235559-66235560	T	C	0.766413	0.111418	0.016953	FALSE	FALSE
rs112097540	chr14:49624239-49624240	C	G	1.16404	0.0636157	0.0169533	FALSE	FALSE
rs261320	chr15:58635094-58635095	G	A	1.26358	0.0979817	0.0169533	FALSE	FALSE
rs2820447	chr1:219749048-219749049	C	T	1.09368	0.0375032	0.0169533	FALSE	FALSE
rs3741172	chr11:67430697-67430698	A	G	0.888026	0.0497355	0.0169536	FALSE	FALSE
rs73629327	chr16:77288037-77288038	T	C	1.18462	0.0709568	0.0169537	FALSE	FALSE
rs72840622	chr6:18208414-18208415	A	G	0.792567	0.0973644	0.0169538	FALSE	FALSE
rs10866752	chr5:164669628-164669629	G	A	1.0743	0.0300164	0.016954	FALSE	FALSE
rs56769571	chr6:79755430-79755431	C	T	0.889132	0.0492146	0.016954	FALSE	FALSE
rs5997986	chr22:31834938-31834939	C	T	0.931605	0.0296712	0.016954	FALSE	FALSE
rs147296551	chr12:69165023-69165024	G	A	0.719905	0.137637	0.0169542	FALSE	FALSE
rs8100374	chr19:28912946-28912947	C	T	1.07743	0.0312344	0.0169543	FALSE	FALSE
rs28444628	chr4:28716025-28716026	A	G	1.25352	0.0946335	0.0169547	FALSE	FALSE
rs7674994	chr4:28715544-28715545	C	T	1.25352	0.0946335	0.0169547	FALSE	FALSE
rs10469251	chr18:59722498-59722499	A	G	1.08422	0.0338642	0.0169552	FALSE	FALSE
rs11066188	chr12:112610713-112610714	A	G	1.07488	0.0302431	0.0169553	FALSE	FALSE
rs1530253	chr4:61038761-61038762	C	T	1.09408	0.0376589	0.0169555	FALSE	FALSE
rs4248151	chr6:30794345-30794346	C	T	1.08092	0.0325908	0.0169562	FALSE	FALSE
rs2275799	chr10:115409839-115409840	T	C	0.922961	0.0335763	0.0169566	FALSE	FALSE
rs73179196	chr22:50101958-50101959	C	T	1.16882	0.0653339	0.0169567	FALSE	FALSE
rs535155	chr11:58765485-58765486	T	C	1.07534	0.0304234	0.0169568	FALSE	FALSE
rs148543228	chr18:26133314-26133315	C	T	0.753893	0.11832	0.0169571	FALSE	FALSE
rs11654539	chr17:42733484-42733485	G	C	0.904413	0.0420789	0.0169572	FALSE	FALSE
rs17115625	chr1:97147715-97147716	A	G	0.909444	0.0397558	0.0169576	FALSE	FALSE
rs77582265	chr6:38776522-38776523	C	A	0.902838	0.0428089	0.0169576	FALSE	FALSE
rs75157822	chr4:168596173-168596174	G	A	1.16544	0.0641233	0.0169577	FALSE	FALSE
rs7603956	chr2:139722908-139722909	G	A	0.894657	0.046622	0.0169581	FALSE	FALSE
rs1109519	chr7:88387402-88387403	A	C	1.08396	0.0337674	0.0169584	FALSE	FALSE
rs111638636	chr12:56341720-56341721	A	G	0.740261	0.125964	0.0169586	FALSE	FALSE
rs145574188	chr22:22359860-22359861	G	C	1.34506	0.124158	0.0169588	FALSE	FALSE
rs4074636	chr1:206854425-206854426	T	C	1.38648	0.13686	0.0169588	FALSE	FALSE
rs77628314	chr3:37407412-37407413	T	C	0.817339	0.0844789	0.0169589	FALSE	FALSE
rs1433841	chr18:38000307-38000308	T	C	0.924959	0.0326712	0.016959	FALSE	FALSE
rs1433842	chr18:38000230-38000231	T	C	0.924959	0.0326712	0.016959	FALSE	FALSE
rs1433843	chr18:38000147-38000148	C	T	0.924959	0.0326712	0.016959	FALSE	FALSE
rs77293315	chr18:24702244-24702245	T	C	1.3454	0.124262	0.016959	FALSE	FALSE
rs1899042	chr2:223830216-223830217	A	C	0.855775	0.0652322	0.0169591	FALSE	FALSE
rs7583806	chr2:223829685-223829686	A	G	0.855775	0.0652322	0.0169591	FALSE	FALSE
rs57720880	chr11:65851351-65851352	G	A	0.844448	0.070813	0.0169592	FALSE	FALSE
rs115046687	chr4:40607492-40607493	T	G	0.798283	0.0943596	0.0169594	FALSE	FALSE
rs61791646	chr4:32766614-32766615	T	A	1.10062	0.0401534	0.0169594	FALSE	FALSE
rs145724016	chr8:19374738-19374739	A	G	1.40357	0.141993	0.0169597	FALSE	FALSE
rs7981979	chr13:28432601-28432602	A	G	0.928584	0.0310334	0.0169597	FALSE	FALSE
rs28571135	chr4:124491669-124491670	T	C	1.07849	0.0316496	0.0169598	FALSE	FALSE
rs9549221	chr13:41060758-41060759	G	A	1.09926	0.0396365	0.0169598	FALSE	FALSE
rs114985105	chr3:107424090-107424091	A	G	0.715757	0.140065	0.0169599	FALSE	FALSE
rs117303689	chr8:92119901-92119902	C	T	1.21563	0.0817817	0.0169599	FALSE	FALSE
rs12056431	chr8:12645001-12645002	T	G	1.0818	0.032933	0.0169599	FALSE	FALSE
rs150679652	chr8:92122686-92122687	A	G	1.21563	0.0817817	0.0169599	FALSE	FALSE
rs1337332	chr6:114696789-114696790	A	C	1.0744	0.0300577	0.01696	FALSE	FALSE
rs7000276	chr8:10804842-10804843	A	G	1.07561	0.0305265	0.01696	FALSE	FALSE
rs12349751	chr9:97464380-97464381	A	G	0.891444	0.0481293	0.0169601	FALSE	FALSE
rs72780865	chr16:21118366-21118367	A	G	1.09165	0.0367266	0.0169603	FALSE	FALSE
rs62065425	chr17:16828710-16828711	T	C	1.08653	0.0347599	0.0169604	FALSE	FALSE
rs56115079	chr14:59642064-59642065	G	T	0.89504	0.0464435	0.0169606	FALSE	FALSE
rs17422732	chr7:132741487-132741488	A	T	1.07848	0.0316428	0.0169608	FALSE	FALSE
rs11733040	chr4:137480492-137480493	A	G	1.07637	0.0308225	0.0169611	FALSE	FALSE
rs7437490	chr4:2404082-2404083	T	C	1.09977	0.0398319	0.0169615	FALSE	FALSE
rs6746624	chr2:80353921-80353922	G	A	1.09799	0.0391544	0.0169617	FALSE	FALSE
rs10805745	chr5:22896580-22896581	A	T	1.07321	0.0295944	0.0169621	FALSE	FALSE
rs10805746	chr5:22897981-22897982	C	A	1.07321	0.0295944	0.0169621	FALSE	FALSE
rs67874324	chr7:158921763-158921764	T	C	1.13625	0.0535019	0.0169623	FALSE	FALSE
rs78655815	chr21:40828482-40828483	C	G	0.915075	0.0371723	0.0169626	FALSE	FALSE
rs56748061	chr20:46769987-46769988	G	A	0.907483	0.0406616	0.0169627	FALSE	FALSE
rs750932	chr14:77672327-77672328	A	G	1.13968	0.0547635	0.0169627	FALSE	FALSE
rs6501526	chr17:70250317-70250318	T	C	0.930038	0.0303788	0.016963	FALSE	FALSE
rs4671995	chr2:55150882-55150883	T	C	1.15458	0.0602046	0.0169631	FALSE	FALSE
rs4687242	chr3:191368874-191368875	A	G	0.908236	0.0403144	0.0169632	FALSE	FALSE
rs183778890	chr4:149517022-149517023	A	G	0.800337	0.0932868	0.0169636	FALSE	FALSE
rs10821450	chr9:97865249-97865250	A	G	0.91595	0.0367721	0.0169637	FALSE	FALSE
rs4243955	chr11:5372039-5372040	T	A	1.28114	0.103769	0.0169639	FALSE	FALSE
rs62236851	chr3:8291601-8291602	A	G	1.39995	0.140918	0.016964	FALSE	FALSE
rs62136310	chr2:32725959-32725960	G	C	0.915861	0.0368131	0.0169641	FALSE	FALSE
rs7093043	chr10:94417341-94417342	A	G	1.13826	0.0542407	0.0169643	FALSE	FALSE
rs1777478	chr1:108612219-108612220	T	C	1.07504	0.030306	0.0169645	FALSE	FALSE
rs144609119	chr1:211455716-211455717	G	A	0.747683	0.121792	0.0169646	FALSE	FALSE
rs4926295	chr19:13604487-13604488	T	A	0.926463	0.0319924	0.0169646	FALSE	FALSE
rs61835737	chr10:2562850-2562851	C	G	1.07348	0.0296978	0.0169646	FALSE	FALSE
rs142412490	chr4:28143711-28143712	G	A	1.36757	0.131116	0.0169647	FALSE	FALSE
rs4334876	chr5:112335174-112335175	A	G	0.930854	0.0300119	0.0169649	FALSE	FALSE
rs396335	chr5:54408505-54408506	G	A	0.866883	0.0598339	0.0169651	FALSE	FALSE
rs6890185	chr5:71186625-71186626	T	C	0.927404	0.0315672	0.0169651	FALSE	FALSE
rs35829730	chr2:45539838-45539839	G	A	0.897935	0.0450931	0.0169654	FALSE	FALSE
rs138990857	chr9:128443810-128443811	C	G	0.745481	0.123029	0.0169655	FALSE	FALSE
rs218913	chr8:90744433-90744434	C	T	0.929927	0.0304298	0.0169657	FALSE	FALSE
rs73089213	chr5:30255100-30255101	A	G	1.09919	0.0396144	0.0169658	FALSE	FALSE
rs73805830	chr5:172000971-172000972	T	C	1.11554	0.0457974	0.016966	FALSE	FALSE
rs62319453	chr4:125323867-125323868	G	A	1.21952	0.0831269	0.0169661	FALSE	FALSE
rs28470276	chr15:78437814-78437815	C	T	1.33479	0.120957	0.0169667	FALSE	FALSE
rs2967072	chr5:36398376-36398377	G	A	1.22811	0.0860669	0.0169671	FALSE	FALSE
rs117030969	chr6:100408102-100408103	T	G	1.23159	0.0872523	0.0169672	FALSE	FALSE
rs143465613	chr6:100409420-100409421	G	T	1.23159	0.0872523	0.0169672	FALSE	FALSE
rs76099087	chr6:100407665-100407666	C	A	1.23159	0.0872523	0.0169672	FALSE	FALSE
rs76690090	chr6:100410002-100410003	T	G	1.23159	0.0872523	0.0169672	FALSE	FALSE
rs76775392	chr6:100406311-100406312	G	C	1.23159	0.0872523	0.0169672	FALSE	FALSE
rs79849240	chr6:100407577-100407578	C	T	1.23159	0.0872523	0.0169672	FALSE	FALSE
rs1643249	chr7:131290793-131290794	G	A	0.931635	0.0296616	0.0169673	FALSE	FALSE
rs2440370	chr15:53113428-53113429	A	G	1.0867	0.0348269	0.0169674	FALSE	FALSE
rs117245924	chr20:15064335-15064336	T	C	1.29985	0.109846	0.0169676	FALSE	FALSE
rs73669117	chr8:27835189-27835190	G	A	1.31591	0.114989	0.0169678	FALSE	FALSE
rs11623615	chr14:32440138-32440139	A	T	1.10182	0.0406143	0.0169679	FALSE	FALSE
rs12308529	chr12:5293418-5293419	C	G	1.253	0.0944727	0.016968	FALSE	FALSE
rs79946291	chr4:157566767-157566768	C	T	0.89677	0.0456377	0.0169681	FALSE	FALSE
rs6902058	chr6:76356845-76356846	G	C	0.929479	0.030632	0.0169683	FALSE	FALSE
rs12325087	chr16:77099123-77099124	C	T	0.916916	0.0363325	0.0169684	FALSE	FALSE
rs1581852	chr13:23845119-23845120	A	G	0.920759	0.0345804	0.0169684	FALSE	FALSE
rs75511779	chr9:93158005-93158006	T	C	1.24938	0.0932586	0.0169685	FALSE	FALSE
rs4927158	chr1:55281530-55281531	A	G	0.927705	0.0314325	0.0169686	FALSE	FALSE
rs113239605	chr16:77469863-77469864	G	T	0.730768	0.131383	0.0169692	FALSE	FALSE
rs77651082	chr5:106773653-106773654	G	A	1.27105	0.100463	0.0169692	FALSE	FALSE
rs11773261	chr7:2489310-2489311	G	C	0.903177	0.0426564	0.0169695	FALSE	FALSE
rs72775322	chr16:13694811-13694812	G	A	1.12858	0.0506682	0.0169697	FALSE	FALSE
rs118145813	chr14:26557661-26557662	T	G	1.32577	0.118121	0.0169704	FALSE	FALSE
rs10268935	chr7:11226374-11226375	A	T	0.846443	0.069832	0.0169709	FALSE	FALSE
rs62344709	chr4:170970025-170970026	G	C	0.859144	0.0635935	0.0169713	FALSE	FALSE
rs2645668	chr4:77889993-77889994	C	T	1.1916	0.0734271	0.0169715	FALSE	FALSE
rs634500	chr7:103391408-103391409	T	C	0.92983	0.0304751	0.0169716	FALSE	FALSE
rs6851510	chr4:156740470-156740471	A	G	1.25403	0.0948188	0.0169716	FALSE	FALSE
rs73281729	chr17:29873786-29873787	C	G	1.24739	0.092595	0.0169725	FALSE	FALSE
rs73281734	chr17:29874887-29874888	T	G	1.24739	0.092595	0.0169725	FALSE	FALSE
rs111820306	chr6:79762979-79762980	A	G	0.889211	0.0491858	0.0169727	FALSE	FALSE
rs56112753	chr18:59847150-59847151	A	C	1.08525	0.03427	0.0169727	FALSE	FALSE
rs16879928	chr5:51886932-51886933	A	G	1.2886	0.106212	0.0169729	FALSE	FALSE
rs78897753	chr5:55796234-55796235	G	T	0.795989	0.095577	0.016973	FALSE	FALSE
rs10206651	chr2:77974611-77974612	A	C	0.906168	0.0412731	0.0169732	FALSE	FALSE
rs7784647	chr7:1210986-1210987	G	A	0.929788	0.0304944	0.0169735	FALSE	FALSE
rs10803233	chr1:236189721-236189722	T	G	1.07734	0.031206	0.0169736	FALSE	FALSE
rs76564242	chr2:180955636-180955637	T	C	1.24137	0.0905715	0.0169738	FALSE	FALSE
rs79351887	chr10:105688540-105688541	A	G	1.2383	0.0895335	0.0169742	FALSE	FALSE
rs2905877	chr17:29543268-29543269	G	T	1.08005	0.0322558	0.0169746	FALSE	FALSE
rs73889753	chr3:189326575-189326576	G	A	0.811502	0.087493	0.0169748	FALSE	FALSE
rs59141410	chr3:171411326-171411327	T	C	1.08948	0.0358996	0.0169749	FALSE	FALSE
rs4244811	chr11:65320779-65320780	G	A	0.926869	0.0318118	0.016975	FALSE	FALSE
rs56088656	chr7:4340444-4340445	A	G	0.884782	0.0512782	0.016975	FALSE	FALSE
rs10844399	chr12:33101873-33101874	C	G	0.868774	0.0589264	0.0169751	FALSE	FALSE
rs17650322	chr18:74381944-74381945	C	T	1.09212	0.0369117	0.0169753	FALSE	FALSE
rs9535838	chr13:52616970-52616971	A	G	1.18308	0.0704257	0.0169753	FALSE	FALSE
rs11232692	chr11:81196085-81196086	T	A	1.17737	0.068398	0.0169758	FALSE	FALSE
rs13036691	chr20:43361664-43361665	T	C	1.16485	0.0639193	0.0169758	FALSE	FALSE
rs4141980	chr20:19032841-19032842	T	C	1.08045	0.0324123	0.0169759	FALSE	FALSE
rs4718745	chr7:67826892-67826893	T	C	1.07462	0.0301463	0.016976	FALSE	FALSE
rs10926036	chr1:240124401-240124402	C	G	1.09443	0.037798	0.0169761	FALSE	FALSE
rs2112267	chr4:161234437-161234438	C	T	0.931343	0.029795	0.0169761	FALSE	FALSE
rs36162247	chr2:134668320-134668321	T	C	0.859771	0.0632908	0.0169762	FALSE	FALSE
rs12285639	chr11:24552768-24552769	C	T	0.874369	0.0562384	0.0169765	FALSE	FALSE
rs9407553	chr9:13845653-13845654	C	A	0.875876	0.0555168	0.0169766	FALSE	FALSE
rs1397908	chr3:102484084-102484085	T	C	0.919522	0.0351462	0.0169767	FALSE	FALSE
rs17579243	chr4:165052303-165052304	C	T	0.922589	0.0337514	0.0169767	FALSE	FALSE
rs74124213	chr10:25915419-25915420	G	T	0.819068	0.0836075	0.016977	FALSE	FALSE
rs9301738	chr13:92213724-92213725	G	A	1.07403	0.0299163	0.016977	FALSE	FALSE
rs12468812	chr2:216905866-216905867	C	T	0.931657	0.0296544	0.0169771	FALSE	FALSE
rs3850184	chr3:171541980-171541981	C	G	0.925107	0.0326097	0.0169771	FALSE	FALSE
rs11717914	chr3:57840870-57840871	A	G	1.10245	0.0408565	0.0169772	FALSE	FALSE
rs1634759	chr6:31275930-31275931	T	C	0.899942	0.0441625	0.0169772	FALSE	FALSE
rs1952693	chr9:12382835-12382836	G	A	0.917406	0.0361113	0.0169772	FALSE	FALSE
rs1393436	chr16:77034922-77034923	C	A	1.07666	0.0309402	0.0169777	FALSE	FALSE
rs16858733	chr1:161697976-161697977	C	G	0.877667	0.0546622	0.0169782	FALSE	FALSE
rs6909516	chr6:159042346-159042347	G	A	0.924339	0.0329578	0.0169782	FALSE	FALSE
rs73153059	chr3:17534937-17534938	G	A	0.74819	0.121524	0.0169785	FALSE	FALSE
rs73153061	chr3:17535145-17535146	T	C	0.74819	0.121524	0.0169785	FALSE	FALSE
rs73153068	chr3:17546244-17546245	T	C	0.74819	0.121524	0.0169785	FALSE	FALSE
rs73159697	chr3:142952891-142952892	C	A	1.08453	0.0339923	0.0169785	FALSE	FALSE
rs9681747	chr3:17559639-17559640	A	G	0.74819	0.121524	0.0169785	FALSE	FALSE
rs34436704	chr1:162458452-162458453	A	G	1.15279	0.0595638	0.0169786	FALSE	FALSE
rs186490153	chr2:143006158-143006159	C	T	1.29799	0.109258	0.0169787	FALSE	FALSE
rs6985789	chr8:51964953-51964954	A	G	1.11658	0.0461924	0.0169789	FALSE	FALSE
rs9365946	chr6:166455517-166455518	A	C	1.07412	0.0299507	0.0169789	FALSE	FALSE
rs10813300	chr9:30567013-30567014	C	A	0.926902	0.0317984	0.016979	FALSE	FALSE
rs4038586	chr3:136363290-136363291	C	T	1.08638	0.0347066	0.0169793	FALSE	FALSE
rs6767889	chr3:136365454-136365455	A	T	1.08638	0.0347066	0.0169793	FALSE	FALSE
rs7131670	chr11:82273932-82273933	G	A	0.896917	0.0455741	0.0169794	FALSE	FALSE
rs1439501	chr4:138977521-138977522	T	C	1.13178	0.0518573	0.0169797	FALSE	FALSE
rs8098087	chr18:69511601-69511602	T	C	0.919368	0.0352174	0.0169797	FALSE	FALSE
rs1590487	chr9:12524084-12524085	G	A	0.914615	0.0373885	0.0169798	FALSE	FALSE
rs118077967	chr6:132724798-132724799	G	A	1.21346	0.0810507	0.0169801	FALSE	FALSE
rs1026319	chr11:59205521-59205522	A	G	1.1637	0.0635076	0.0169803	FALSE	FALSE
rs7118858	chr11:86016717-86016718	G	C	0.858033	0.0641411	0.0169807	FALSE	FALSE
rs77165160	chr21:40828497-40828498	C	T	0.915158	0.0371404	0.0169807	FALSE	FALSE
rs1120724	chr7:154206577-154206578	T	G	1.12618	0.0497806	0.0169808	FALSE	FALSE
rs2284757	chr1:168363161-168363162	C	T	1.08128	0.0327359	0.016981	FALSE	FALSE
rs12280677	chr11:8005404-8005405	A	G	1.15428	0.060103	0.0169812	FALSE	FALSE
rs16957683	chr15:73498843-73498844	A	C	0.928009	0.0312987	0.0169812	FALSE	FALSE
rs59628124	chr15:73499143-73499144	A	C	0.928009	0.0312987	0.0169812	FALSE	FALSE
rs79604499	chr13:79299703-79299704	C	T	1.12949	0.0510111	0.0169815	FALSE	FALSE
rs80120375	chr8:93276105-93276106	A	G	0.823934	0.0811294	0.0169815	FALSE	FALSE
rs6719555	chr2:220769933-220769934	G	C	1.08757	0.0351681	0.016982	FALSE	FALSE
rs74740064	chr13:94880278-94880279	C	T	1.21101	0.0802039	0.0169821	FALSE	FALSE
rs80141558	chr9:13776642-13776643	A	T	1.14757	0.0576645	0.0169821	FALSE	FALSE
rs75592823	chr12:72120737-72120738	T	C	1.15782	0.0613862	0.0169822	FALSE	FALSE
rs144343017	chr16:50256525-50256526	A	T	0.705768	0.145981	0.0169827	FALSE	FALSE
rs6108242	chr20:9024545-9024546	G	A	1.0754	0.0304534	0.0169827	FALSE	FALSE
rs6788760	chr3:82768717-82768718	G	C	0.928671	0.0310004	0.0169827	FALSE	FALSE
rs2022872	chr14:28062604-28062605	A	G	0.927238	0.0316476	0.0169829	FALSE	FALSE
rs293847	chr3:191114589-191114590	G	A	1.14664	0.0573239	0.016983	FALSE	FALSE
rs117739559	chr7:111016085-111016086	G	A	1.31768	0.115568	0.0169832	FALSE	FALSE
rs11190166	chr10:101352364-101352365	T	A	0.894263	0.0468169	0.0169835	FALSE	FALSE
rs1461527	chr18:51562665-51562666	G	C	0.922167	0.0339452	0.016984	FALSE	FALSE
rs56394990	chr3:147201663-147201664	T	C	1.13099	0.0515661	0.0169842	FALSE	FALSE
rs4134974	chr6:20488886-20488887	C	T	1.1545	0.0601873	0.0169844	FALSE	FALSE
rs12130367	chr1:240127551-240127552	G	A	1.09434	0.0377664	0.0169846	FALSE	FALSE
rs56225378	chr18:59848831-59848832	T	C	1.08524	0.0342692	0.0169846	FALSE	FALSE
rs62096123	chr18:59847808-59847809	G	A	1.08524	0.0342692	0.0169846	FALSE	FALSE
rs2073139	chr6:159461408-159461409	C	T	1.14634	0.0572166	0.0169848	FALSE	FALSE
rs12200120	chr6:67382870-67382871	C	T	0.926479	0.0319909	0.0169849	FALSE	FALSE
rs11084464	chr19:57234481-57234482	G	A	0.92792	0.0313401	0.0169852	FALSE	FALSE
rs34022603	chr1:235107863-235107864	T	C	0.896363	0.0458354	0.0169853	FALSE	FALSE
rs112476316	chr9:128401513-128401514	T	C	0.747492	0.121923	0.0169855	FALSE	FALSE
rs74394049	chr9:128396750-128396751	T	A	0.747492	0.121923	0.0169855	FALSE	FALSE
rs1491373	chr4:23688588-23688589	A	G	1.07635	0.0308241	0.0169856	FALSE	FALSE
rs117619389	chr11:131557454-131557455	T	C	0.731871	0.13077	0.0169858	FALSE	FALSE
rs41309193	chr1:86524667-86524668	C	G	1.34129	0.123012	0.0169859	FALSE	FALSE
rs112285195	chr17:76044566-76044567	T	C	0.765579	0.111907	0.0169862	FALSE	FALSE
rs117319961	chr7:128966648-128966649	C	G	1.28989	0.106644	0.0169864	FALSE	FALSE
rs150229650	chr2:39639374-39639375	T	C	0.793432	0.0969369	0.0169867	FALSE	FALSE
rs62087408	chr18:9534112-9534113	C	G	1.12314	0.0486499	0.0169867	FALSE	FALSE
rs62087409	chr18:9534201-9534202	A	C	1.12314	0.0486499	0.0169867	FALSE	FALSE
rs10900438	chr1:205019487-205019488	C	A	1.10009	0.0399641	0.0169871	FALSE	FALSE
rs56211233	chr6:168631660-168631661	A	G	1.09744	0.0389545	0.0169872	FALSE	FALSE
rs9361485	chr6:79759731-79759732	C	T	1.17225	0.0665794	0.0169875	FALSE	FALSE
rs72950011	chr11:36348564-36348565	T	C	0.784778	0.101532	0.0169876	FALSE	FALSE
rs78526113	chr17:2824230-2824231	G	A	1.35418	0.127022	0.0169878	FALSE	FALSE
rs149210546	chr4:8826151-8826152	C	T	0.930294	0.0302704	0.0169882	FALSE	FALSE
rs7730341	chr5:148069957-148069958	C	T	1.07454	0.0301194	0.0169882	FALSE	FALSE
rs118108525	chr11:92998611-92998612	C	T	1.28833	0.106139	0.0169883	FALSE	FALSE
rs17139905	chr5:115821695-115821696	T	A	1.17307	0.0668736	0.0169883	FALSE	FALSE
rs114005578	chr1:19767688-19767689	T	C	1.26176	0.0974077	0.0169885	FALSE	FALSE
rs76947745	chr7:94722718-94722719	T	C	0.834299	0.0758974	0.0169887	FALSE	FALSE
rs1335193	chr10:25862105-25862106	T	C	0.931322	0.0298078	0.0169889	FALSE	FALSE
rs148075520	chr7:157786484-157786485	C	T	1.3608	0.129066	0.0169894	FALSE	FALSE
rs3097709	chr3:180863036-180863037	A	G	0.900003	0.0441395	0.01699	FALSE	FALSE
rs142694649	chr2:120468713-120468714	A	G	0.778887	0.104691	0.0169901	FALSE	FALSE
rs118008218	chr13:66244492-66244493	G	C	1.20535	0.0782481	0.0169905	FALSE	FALSE
rs113303019	chr5:1061878-1061879	A	T	1.18581	0.0713991	0.0169907	FALSE	FALSE
rs74124215	chr10:25916859-25916860	A	G	0.819087	0.0836081	0.0169907	FALSE	FALSE
rs16971815	chr18:36900031-36900032	T	C	1.19135	0.0733549	0.016991	FALSE	FALSE
rs7660720	chr4:177384516-177384517	T	C	0.928003	0.0313044	0.0169911	FALSE	FALSE
rs74419364	chr13:19570870-19570871	A	G	1.37466	0.133313	0.0169912	FALSE	FALSE
rs1423022	chr5:154881239-154881240	G	A	1.0822	0.0330973	0.0169913	FALSE	FALSE
rs1644550	chr5:154881631-154881632	T	C	1.0822	0.0330973	0.0169913	FALSE	FALSE
rs1644553	chr5:154882519-154882520	T	G	1.0822	0.0330973	0.0169913	FALSE	FALSE
rs851412	chr2:19442282-19442283	A	T	1.31578	0.114975	0.0169914	FALSE	FALSE
rs117460909	chr7:4244192-4244193	T	A	1.30359	0.111073	0.0169915	FALSE	FALSE
rs13226292	chr7:31178015-31178016	G	C	1.08381	0.0337176	0.0169918	FALSE	FALSE
rs35096165	chr2:228462292-228462293	A	G	0.891236	0.0482415	0.0169922	FALSE	FALSE
rs140836935	chr2:141509956-141509957	G	A	1.15961	0.0620424	0.0169924	FALSE	FALSE
rs35935209	chr3:3768281-3768282	C	A	1.07461	0.0301456	0.0169926	FALSE	FALSE
rs2158754	chr7:144836150-144836151	G	T	1.07454	0.0301207	0.0169928	FALSE	FALSE
rs62097325	chr18:13292259-13292260	T	C	0.871347	0.057697	0.0169929	FALSE	FALSE
rs12682528	chr8:134604716-134604717	T	C	1.09211	0.0369138	0.016993	FALSE	FALSE
rs7825535	chr8:14134789-14134790	C	T	1.08041	0.032402	0.0169931	FALSE	FALSE
rs78487444	chr15:65233572-65233573	T	C	0.760838	0.114516	0.0169931	FALSE	FALSE
rs9363350	chr6:66075904-66075905	C	T	1.08342	0.0335669	0.0169933	FALSE	FALSE
rs56916206	chr2:15860927-15860928	A	G	1.21024	0.0799448	0.0169934	FALSE	FALSE
rs9738317	chr12:128623297-128623298	A	C	0.895243	0.0463624	0.0169938	FALSE	FALSE
6:79766374	chr6:79766373-79766374	C	T	1.17224	0.0665791	0.0169942	FALSE	FALSE
rs17720153	chr18:59977389-59977390	T	C	1.08538	0.0343276	0.0169942	FALSE	FALSE
rs13070025	chr3:81067461-81067462	C	A	1.19514	0.0746856	0.0169943	FALSE	FALSE
rs139304186	chr9:125278560-125278561	A	G	0.711705	0.142487	0.0169947	FALSE	FALSE
rs774454	chr3:76723691-76723692	A	G	0.930975	0.0299659	0.0169947	FALSE	FALSE
rs78105040	chr13:98291771-98291772	G	T	1.15541	0.0605225	0.0169947	FALSE	FALSE
rs59217375	chr7:28226012-28226013	T	A	1.12227	0.0483276	0.0169949	FALSE	FALSE
rs11126849	chr2:82233348-82233349	T	C	0.88597	0.0507257	0.0169953	FALSE	FALSE
rs11126850	chr2:82234925-82234926	C	T	0.88597	0.0507257	0.0169953	FALSE	FALSE
rs12466868	chr2:82233395-82233396	A	C	0.88597	0.0507257	0.0169953	FALSE	FALSE
rs13200224	chr6:2485652-2485653	T	C	1.07368	0.0297867	0.0169953	FALSE	FALSE
rs17021366	chr2:82233737-82233738	G	T	0.88597	0.0507257	0.0169953	FALSE	FALSE
rs62149841	chr2:82233718-82233719	G	A	0.88597	0.0507257	0.0169953	FALSE	FALSE
rs10882072	chr10:94260711-94260712	A	C	0.929004	0.0308539	0.0169954	FALSE	FALSE
rs2794472	chr1:95067227-95067228	C	T	1.07318	0.0295917	0.0169954	FALSE	FALSE
rs126230	chr22:39712313-39712314	T	C	1.11883	0.0470432	0.0169956	FALSE	FALSE
rs117651719	chr6:166772837-166772838	A	G	0.805673	0.0905302	0.0169957	FALSE	FALSE
rs66632571	chr11:105855982-105855983	G	A	1.10616	0.0422717	0.0169957	FALSE	FALSE
rs6817397	chr4:44701763-44701764	T	G	0.929328	0.0307077	0.0169957	FALSE	FALSE
rs999601	chr7:20596438-20596439	C	T	1.07471	0.0301864	0.0169965	FALSE	FALSE
rs116602969	chr3:17444765-17444766	C	T	0.743739	0.124044	0.0169967	FALSE	FALSE
rs4856101	chr3:102573110-102573111	A	G	0.928118	0.0312542	0.0169968	FALSE	FALSE
rs116685106	chr1:101768870-101768871	A	G	1.36193	0.129422	0.016997	FALSE	FALSE
rs62133506	chr2:69323840-69323841	T	A	0.85931	0.0635274	0.016997	FALSE	FALSE
rs116642871	chr8:12762945-12762946	T	C	0.754757	0.117883	0.0169971	FALSE	FALSE
rs74030455	chr16:80836925-80836926	C	A	1.08915	0.0357782	0.0169972	FALSE	FALSE
rs115782007	chr2:205952005-205952006	T	A	1.17231	0.0666071	0.0169973	FALSE	FALSE
rs12127957	chr1:217458953-217458954	C	A	0.918854	0.0354572	0.0169974	FALSE	FALSE
rs10054989	chr5:115663124-115663125	G	C	1.11848	0.0469149	0.0169975	FALSE	FALSE
rs17579006	chr11:91699256-91699257	C	T	1.0872	0.0350305	0.0169976	FALSE	FALSE
rs117285754	chr11:131539468-131539469	T	G	0.725645	0.134364	0.0169979	FALSE	FALSE
rs57360720	chr8:9216198-9216199	G	A	0.917716	0.0359767	0.0169979	FALSE	FALSE
rs1492116	chr12:19987174-19987175	C	T	0.918562	0.0355905	0.016998	FALSE	FALSE
rs1496050	chr1:152163548-152163549	T	C	1.09951	0.0397471	0.016998	FALSE	FALSE
rs4845733	chr1:152162567-152162568	T	C	1.09951	0.0397471	0.016998	FALSE	FALSE
rs4731344	chr7:126866763-126866764	C	T	0.927762	0.0314152	0.0169984	FALSE	FALSE
rs7932644	chr11:97485629-97485630	T	C	1.07582	0.0306206	0.0169984	FALSE	FALSE
rs277516	chr16:77526334-77526335	C	T	1.18839	0.0723161	0.0169988	FALSE	FALSE
rs6142553	chr20:30359750-30359751	T	C	0.882406	0.0524158	0.0169988	FALSE	FALSE
rs35736721	chr15:70312978-70312979	C	T	1.10665	0.0424571	0.0169989	FALSE	FALSE
rs6747042	chr2:170503498-170503499	A	G	0.931095	0.029913	0.016999	FALSE	FALSE
rs115897070	chr5:67410304-67410305	G	A	0.745974	0.122789	0.0169991	FALSE	FALSE
rs10751531	chr10:127474656-127474657	T	C	0.931616	0.0296788	0.0169995	FALSE	FALSE
rs2765354	chr6:6960846-6960847	A	G	1.0734	0.0296761	0.0169995	FALSE	FALSE
rs474010	chr10:115093945-115093946	T	C	1.12978	0.0511272	0.0169996	FALSE	FALSE
rs72762951	chr16:6674290-6674291	C	T	1.32843	0.11899	0.0169997	FALSE	FALSE
rs7599421	chr2:170504331-170504332	A	G	0.931095	0.029913	0.0169997	FALSE	FALSE
rs9545958	chr13:82602784-82602785	A	G	0.922437	0.0338275	0.0169998	FALSE	FALSE
rs6988769	chr8:135810389-135810390	G	C	0.924141	0.0330543	0.0169999	FALSE	FALSE
rs76004257	chr18:34000127-34000128	T	C	1.36678	0.130915	0.017	FALSE	FALSE
rs75586671	chr5:25517241-25517242	G	T	1.22366	0.0845712	0.0170003	FALSE	FALSE
rs6795384	chr3:82196169-82196170	C	T	0.904555	0.0420295	0.0170004	FALSE	FALSE
rs35260652	chr22:41456559-41456560	A	T	1.11987	0.0474346	0.0170007	FALSE	FALSE
rs7691509	chr4:140013681-140013682	C	A	1.07937	0.0320011	0.0170009	FALSE	FALSE
rs1518525	chr6:108110125-108110126	T	G	1.07778	0.0313819	0.017001	FALSE	FALSE
rs12477118	chr2:53322242-53322243	C	T	0.921758	0.0341365	0.0170012	FALSE	FALSE
rs10906097	chr10:12243820-12243821	T	G	1.07329	0.0296352	0.0170013	FALSE	FALSE
rs144797781	chr1:90335625-90335626	T	C	0.898309	0.0449333	0.0170014	FALSE	FALSE
rs726864	chr1:152400292-152400293	T	C	1.104	0.0414566	0.017002	FALSE	FALSE
rs74614694	chr8:78058593-78058594	T	C	1.14025	0.0549934	0.0170025	FALSE	FALSE
rs12320955	chr12:19986785-19986786	G	C	0.918566	0.0355905	0.0170028	FALSE	FALSE
rs78257120	chr20:8982686-8982687	A	C	0.836861	0.0746225	0.017003	FALSE	FALSE
rs73721671	chr7:135348086-135348087	A	T	1.19561	0.0748563	0.0170033	FALSE	FALSE
rs1364150	chr16:60449485-60449486	T	C	1.07867	0.0317318	0.0170034	FALSE	FALSE
rs4486846	chr15:78138935-78138936	C	T	0.930201	0.0303166	0.0170035	FALSE	FALSE
rs6993422	chr8:26554187-26554188	A	G	0.887351	0.0500765	0.0170036	FALSE	FALSE
rs6760816	chr2:45559188-45559189	G	A	0.878771	0.0541483	0.0170039	FALSE	FALSE
rs4654587	chr1:4752959-4752960	A	G	0.86738	0.0596149	0.0170043	FALSE	FALSE
rs34152595	chr16:6845919-6845920	G	C	1.09052	0.0363091	0.0170047	FALSE	FALSE
rs78487817	chr4:183016622-183016623	A	C	0.833529	0.0762953	0.017005	FALSE	FALSE
rs6727404	chr2:170513948-170513949	C	T	0.931036	0.029941	0.0170051	FALSE	FALSE
rs516805	chr6:122719630-122719631	G	T	1.08008	0.0322784	0.0170056	FALSE	FALSE
rs148220666	chr20:48798919-48798920	G	A	0.703887	0.147129	0.0170057	FALSE	FALSE
rs117069679	chr22:48059167-48059168	A	T	0.727981	0.133028	0.0170061	FALSE	FALSE
rs1510068	chr17:39140220-39140221	T	C	0.922984	0.033581	0.0170062	FALSE	FALSE
rs1510069	chr17:39140416-39140417	C	T	0.922984	0.033581	0.0170062	FALSE	FALSE
rs2010027	chr17:39137386-39137387	T	C	0.922984	0.033581	0.0170062	FALSE	FALSE
rs7359525	chr17:39139654-39139655	C	T	0.922984	0.033581	0.0170062	FALSE	FALSE
rs9908304	chr17:39139369-39139370	A	G	0.922984	0.033581	0.0170062	FALSE	FALSE
rs6657375	chr1:107872523-107872524	C	T	1.08129	0.0327471	0.0170065	FALSE	FALSE
rs10507151	chr12:103150248-103150249	A	G	0.843262	0.0714321	0.0170068	FALSE	FALSE
rs10012835	chr4:101813154-101813155	C	A	1.08436	0.0339351	0.017007	FALSE	FALSE
rs13229222	chr7:6379275-6379276	A	G	0.92456	0.0328665	0.017007	FALSE	FALSE
rs78551969	chr22:49597864-49597865	A	G	0.879561	0.0537731	0.017007	FALSE	FALSE
rs112471835	chr20:15325548-15325549	G	A	0.784276	0.101818	0.0170072	FALSE	FALSE
rs113060173	chr6:145557696-145557697	C	G	1.12429	0.0490899	0.0170075	FALSE	FALSE
rs118112119	chr12:83402013-83402014	A	G	1.19992	0.0763691	0.0170075	FALSE	FALSE
rs141508958	chr1:211456457-211456458	T	A	0.747776	0.121788	0.0170075	FALSE	FALSE
rs17053474	chr4:168597086-168597087	C	A	1.16536	0.0641223	0.0170075	FALSE	FALSE
rs78607081	chr6:145556949-145556950	G	A	1.12429	0.0490899	0.0170075	FALSE	FALSE
rs10823125	chr10:53281190-53281191	T	G	1.0895	0.0359167	0.017008	FALSE	FALSE
rs12430713	chr13:61793024-61793025	A	G	0.819745	0.0832847	0.0170081	FALSE	FALSE
rs35686507	chr13:61792635-61792636	C	T	0.819745	0.0832847	0.0170081	FALSE	FALSE
rs9570520	chr13:61793366-61793367	T	C	0.819745	0.0832847	0.0170081	FALSE	FALSE
rs2644481	chr1:232870002-232870003	T	C	0.874795	0.0560503	0.0170083	FALSE	FALSE
rs59431750	chr14:81442068-81442069	G	A	1.08378	0.0337119	0.0170083	FALSE	FALSE
rs10997114	chr10:68184240-68184241	G	C	0.909329	0.0398272	0.0170084	FALSE	FALSE
rs74440612	chr5:89036121-89036122	T	C	1.3938	0.139128	0.0170088	FALSE	FALSE
rs1647590	chr5:154879968-154879969	C	G	1.08227	0.0331282	0.0170093	FALSE	FALSE
rs4702043	chr5:14661674-14661675	C	T	1.0893	0.0358428	0.0170093	FALSE	FALSE
rs11931912	chr4:48134117-48134118	A	G	0.895802	0.0461074	0.0170094	FALSE	FALSE
rs2071536	chr6:32821446-32821447	T	C	1.11589	0.0459471	0.0170094	FALSE	FALSE
rs9933925	chr16:77094115-77094116	A	G	0.916957	0.036327	0.0170094	FALSE	FALSE
rs3104369	chr6:32602481-32602482	T	C	0.92025	0.0348252	0.0170098	FALSE	FALSE
rs3127602	chr6:160892240-160892241	T	C	1.08091	0.0326027	0.0170098	FALSE	FALSE
rs12855394	chr13:88824088-88824089	A	G	1.08156	0.0328524	0.0170101	FALSE	FALSE
rs12309730	chr12:32188220-32188221	C	A	1.09509	0.038063	0.0170102	FALSE	FALSE
rs62468977	chr7:116126971-116126972	G	A	1.13588	0.0533884	0.0170103	FALSE	FALSE
rs66522655	chr13:84833731-84833732	T	G	1.19414	0.0743471	0.0170104	FALSE	FALSE
rs72855118	chr2:143018224-143018225	T	C	1.12278	0.0485284	0.0170105	FALSE	FALSE
rs9812580	chr3:84273363-84273364	T	C	1.07491	0.0302701	0.0170106	FALSE	FALSE
rs58384989	chr16:12501468-12501469	A	G	0.848796	0.0686941	0.0170107	FALSE	FALSE
rs58449530	chr16:12501616-12501617	G	C	0.848796	0.0686941	0.0170107	FALSE	FALSE
rs78709016	chr3:58824561-58824562	T	C	0.771614	0.108642	0.0170107	FALSE	FALSE
rs72694761	chr9:8513274-8513275	G	A	0.897658	0.0452406	0.0170108	FALSE	FALSE
rs115677930	chr12:103990517-103990518	A	G	0.880134	0.0535022	0.0170111	FALSE	FALSE
rs11067939	chr12:116630815-116630816	A	C	1.32321	0.117353	0.0170115	FALSE	FALSE
rs139518932	chr6:111600616-111600617	C	A	1.2617	0.0974081	0.0170117	FALSE	FALSE
rs79904549	chr7:9824048-9824049	A	G	1.14712	0.0575131	0.0170118	FALSE	FALSE
rs6740974	chr2:74996511-74996512	C	T	0.918054	0.0358272	0.0170121	FALSE	FALSE
rs1796117	chr7:7315711-7315712	A	G	0.931559	0.0297075	0.0170124	FALSE	FALSE
rs111508411	chr21:30515878-30515879	A	G	0.893881	0.0470083	0.0170125	FALSE	FALSE
rs11078972	chr17:39138435-39138436	G	A	0.922988	0.0335809	0.0170127	FALSE	FALSE
rs11078973	chr17:39138475-39138476	T	C	0.922988	0.0335809	0.0170127	FALSE	FALSE
rs11078974	chr17:39138476-39138477	A	G	0.922988	0.0335809	0.0170127	FALSE	FALSE
rs13146038	chr4:165030101-165030102	T	G	0.922455	0.0338232	0.0170127	FALSE	FALSE
rs34812152	chr17:39139273-39139274	T	A	0.922988	0.0335809	0.0170127	FALSE	FALSE
rs35072663	chr17:39139278-39139279	T	A	0.922988	0.0335809	0.0170127	FALSE	FALSE
rs4243257	chr17:39138711-39138712	A	G	0.922988	0.0335809	0.0170127	FALSE	FALSE
rs4375719	chr17:39138161-39138162	A	G	0.922988	0.0335809	0.0170127	FALSE	FALSE
rs4976395	chr5:136263717-136263718	A	G	1.07931	0.0319835	0.0170127	FALSE	FALSE
rs6503570	chr17:39139960-39139961	T	C	0.922988	0.0335809	0.0170127	FALSE	FALSE
rs713432	chr17:39137949-39137950	A	G	0.922988	0.0335809	0.0170127	FALSE	FALSE
rs713434	chr17:39137724-39137725	T	C	0.922988	0.0335809	0.0170127	FALSE	FALSE
rs721958	chr17:39137153-39137154	G	C	0.922988	0.0335809	0.0170127	FALSE	FALSE
rs8074364	chr17:39137552-39137553	G	T	0.922988	0.0335809	0.0170127	FALSE	FALSE
rs72623508	chr20:7603209-7603210	G	T	1.20291	0.0774128	0.017013	FALSE	FALSE
rs77133115	chr14:60711955-60711956	A	G	1.16251	0.0630986	0.017013	FALSE	FALSE
rs11178574	chr12:71450143-71450144	C	T	0.727023	0.133588	0.0170131	FALSE	FALSE
rs111995858	chr14:96197284-96197285	T	C	1.42414	0.148158	0.0170134	FALSE	FALSE
rs193237897	chr3:196951993-196951994	T	A	1.28121	0.103839	0.0170136	FALSE	FALSE
rs3906968	chr7:32784847-32784848	C	T	1.07368	0.0297906	0.017014	FALSE	FALSE
rs7785489	chr7:88255566-88255567	G	A	0.929534	0.0306201	0.0170142	FALSE	FALSE
rs7698732	chr4:133021489-133021490	G	T	1.07649	0.0308847	0.0170144	FALSE	FALSE
rs11607895	chr11:120606964-120606965	T	C	1.173	0.066863	0.0170145	FALSE	FALSE
rs61976988	chr14:55180184-55180185	T	G	1.13969	0.0547916	0.0170145	FALSE	FALSE
rs114186448	chr3:37268602-37268603	G	A	0.817284	0.0845494	0.0170146	FALSE	FALSE
rs144382668	chr12:68953670-68953671	A	T	0.734356	0.129384	0.0170146	FALSE	FALSE
rs57638661	chr3:31433747-31433748	G	A	0.912353	0.0384382	0.0170146	FALSE	FALSE
rs72981013	chr18:58103312-58103313	G	C	1.31306	0.11413	0.0170146	FALSE	FALSE
rs4753270	chr11:90096778-90096779	A	C	0.899759	0.0442629	0.0170147	FALSE	FALSE
rs77045861	chr14:58107180-58107181	C	T	0.910499	0.0392906	0.0170148	FALSE	FALSE
rs7942167	chr11:121121500-121121501	G	A	0.929172	0.0307837	0.0170148	FALSE	FALSE
rs9882411	chr3:102508532-102508533	C	T	0.919341	0.0352408	0.017015	FALSE	FALSE
rs73224648	chr13:79441442-79441443	A	G	1.20044	0.0765537	0.0170151	FALSE	FALSE
rs2226183	chr6:78176537-78176538	A	G	0.902831	0.0428345	0.0170152	FALSE	FALSE
rs113734411	chr2:236283846-236283847	G	A	0.733352	0.129959	0.0170158	FALSE	FALSE
rs150568232	chr19:5323133-5323134	A	G	0.809095	0.0887706	0.0170158	FALSE	FALSE
rs72985191	chr19:5323602-5323603	A	G	0.809095	0.0887706	0.0170158	FALSE	FALSE
rs2711122	chr7:24606956-24606957	C	T	0.924379	0.0329509	0.0170161	FALSE	FALSE
rs74911159	chr2:179777034-179777035	A	G	1.15411	0.0600626	0.0170161	FALSE	FALSE
rs57287260	chr9:98812936-98812937	A	G	1.24114	0.0905278	0.0170162	FALSE	FALSE
rs189274496	chr10:135135021-135135022	A	G	0.81408	0.0861972	0.0170164	FALSE	FALSE
rs78240449	chr7:62620855-62620856	C	A	1.12666	0.0499732	0.0170165	FALSE	FALSE
rs56733661	chr8:18009399-18009400	T	A	1.11124	0.0441992	0.0170167	FALSE	FALSE
rs1678740	chr6:38813694-38813695	A	G	0.901485	0.0434605	0.0170168	FALSE	FALSE
rs7033633	chr9:97838780-97838781	G	A	0.917026	0.0362982	0.0170171	FALSE	FALSE
rs111522071	chr2:115836713-115836714	C	T	0.868716	0.0589772	0.0170175	FALSE	FALSE
rs73446121	chr6:66566423-66566424	G	C	0.890413	0.0486394	0.0170175	FALSE	FALSE
rs7874600	chr9:31887926-31887927	G	C	1.09244	0.0370497	0.0170177	FALSE	FALSE
rs112566949	chr17:29886379-29886380	T	G	1.29804	0.109314	0.0170178	FALSE	FALSE
rs764732	chr6:113775806-113775807	G	A	1.11039	0.0438813	0.0170178	FALSE	FALSE
9:19027571	chr9:19027570-19027571	A	C	1.11324	0.0449522	0.017018	FALSE	FALSE
rs6779792	chr3:153193782-153193783	C	T	1.07406	0.029939	0.0170184	FALSE	FALSE
rs16941731	chr17:45317021-45317022	G	A	0.900837	0.0437627	0.0170186	FALSE	FALSE
rs66477837	chr6:155609701-155609702	A	T	0.887025	0.0502376	0.0170186	FALSE	FALSE
rs80010285	chr4:29021387-29021388	T	C	1.252	0.0941802	0.0170187	FALSE	FALSE
rs2213972	chr9:136962276-136962277	T	C	0.926985	0.0317722	0.0170188	FALSE	FALSE
rs11084758	chr19:34608653-34608654	T	C	0.881493	0.0528596	0.0170189	FALSE	FALSE
rs3824003	chr7:127469623-127469624	T	C	0.927486	0.0315458	0.0170189	FALSE	FALSE
rs2079626	chr17:11883327-11883328	G	A	1.34271	0.123493	0.0170194	FALSE	FALSE
rs115607993	chr1:174483041-174483042	C	T	1.20905	0.0795525	0.0170199	FALSE	FALSE
rs77781357	chr4:114480837-114480838	A	G	0.856903	0.0647163	0.0170203	FALSE	FALSE
rs17779820	chr18:44335723-44335724	G	A	0.896391	0.0458367	0.0170206	FALSE	FALSE
rs79567686	chr10:97812636-97812637	G	A	1.30107	0.110292	0.0170206	FALSE	FALSE
rs1002421	chr3:149885720-149885721	A	T	0.931553	0.0297129	0.017021	FALSE	FALSE
rs11520551	chr4:61018309-61018310	C	T	1.09406	0.0376724	0.0170211	FALSE	FALSE
rs12201896	chr6:119415792-119415793	G	A	1.16834	0.0652018	0.0170213	FALSE	FALSE
rs6042941	chr20:14810751-14810752	G	A	0.698877	0.150144	0.0170213	FALSE	FALSE
rs72955004	chr6:119416647-119416648	C	T	1.16834	0.0652018	0.0170213	FALSE	FALSE
rs77087379	chr4:125511321-125511322	T	C	0.746648	0.122436	0.0170213	FALSE	FALSE
rs6999675	chr8:4844826-4844827	A	T	0.865967	0.0603074	0.0170215	FALSE	FALSE
rs2866694	chr4:12718481-12718482	A	G	0.929353	0.030704	0.0170216	FALSE	FALSE
rs137460	chr22:33614900-33614901	C	T	1.16367	0.0635227	0.0170217	FALSE	FALSE
rs137464	chr22:33617008-33617009	A	C	1.16367	0.0635227	0.0170217	FALSE	FALSE
rs137465	chr22:33617194-33617195	A	G	1.16367	0.0635227	0.0170217	FALSE	FALSE
rs137466	chr22:33617881-33617882	A	G	1.16367	0.0635227	0.0170217	FALSE	FALSE
rs12198676	chr6:4676057-4676058	G	C	1.07768	0.0313501	0.0170221	FALSE	FALSE
rs10227476	chr7:79669896-79669897	C	T	0.931149	0.0298947	0.0170224	FALSE	FALSE
rs61852671	chr10:63419870-63419871	C	T	1.11831	0.0468595	0.0170224	FALSE	FALSE
rs10024835	chr4:137451007-137451008	T	C	1.124	0.0489858	0.0170225	FALSE	FALSE
rs28374167	chr4:137452668-137452669	C	T	1.124	0.0489858	0.0170225	FALSE	FALSE
rs28756053	chr4:137451396-137451397	G	A	1.124	0.0489858	0.0170225	FALSE	FALSE
rs140937880	chr1:98480117-98480118	G	A	1.40227	0.141685	0.0170226	FALSE	FALSE
rs2054896	chr8:18417727-18417728	C	A	0.921825	0.0341127	0.0170227	FALSE	FALSE
rs61574382	chr4:16892652-16892653	A	G	1.33821	0.12209	0.0170227	FALSE	FALSE
rs7638504	chr3:105499372-105499373	C	T	0.898739	0.0447413	0.0170227	FALSE	FALSE
rs17557971	chr7:7826853-7826854	G	T	1.11364	0.045106	0.0170229	FALSE	FALSE
rs61321067	chr16:12501387-12501388	G	A	0.848815	0.0686924	0.0170234	FALSE	FALSE
rs144792116	chr13:84559257-84559258	C	T	1.38333	0.13599	0.0170243	FALSE	FALSE
rs181958230	chr12:24550839-24550840	A	G	0.824381	0.0809337	0.0170243	FALSE	FALSE
rs112775099	chr2:228948365-228948366	G	A	1.17288	0.0668268	0.0170247	FALSE	FALSE
rs144261928	chr9:113325555-113325556	C	G	0.741958	0.12508	0.0170247	FALSE	FALSE
rs577602983	chr4:30902225-30902226	A	G	1.35264	0.126587	0.0170249	FALSE	FALSE
rs76980726	chr20:17859251-17859252	A	G	0.78868	0.0994877	0.017025	FALSE	FALSE
rs6926052	chr6:122685964-122685965	T	C	0.914062	0.0376577	0.0170256	FALSE	FALSE
rs142399212	chr1:211450913-211450914	G	A	0.747804	0.121792	0.0170258	FALSE	FALSE
rs147687029	chr1:211450691-211450692	C	G	0.747804	0.121792	0.0170258	FALSE	FALSE
rs115038260	chr4:37584152-37584153	T	C	1.30754	0.112376	0.0170259	FALSE	FALSE
rs145063307	chr18:37443929-37443930	T	C	0.70907	0.144082	0.0170259	FALSE	FALSE
rs78900393	chr6:138638264-138638265	G	A	0.832804	0.0766751	0.0170265	FALSE	FALSE
rs60025330	chr2:77964700-77964701	A	G	0.930037	0.030397	0.0170267	FALSE	FALSE
rs16926153	chr10:25876545-25876546	A	G	0.822008	0.0821435	0.017027	FALSE	FALSE
rs62519913	chr8:72668182-72668183	T	G	1.13651	0.0536289	0.017027	FALSE	FALSE
rs9695588	chr9:1739799-1739800	T	A	1.1134	0.0450193	0.0170271	FALSE	FALSE
rs812331	chr10:44786200-44786201	C	T	0.789636	0.0989823	0.0170272	FALSE	FALSE
rs34063625	chr16:25433884-25433885	C	T	1.10249	0.0408919	0.0170275	FALSE	FALSE
rs10789583	chr11:107123095-107123096	C	T	0.930895	0.0300107	0.0170278	FALSE	FALSE
rs10890670	chr11:107123081-107123082	G	T	0.930895	0.0300107	0.0170278	FALSE	FALSE
rs13337159	chr16:77902863-77902864	A	G	1.08376	0.0337107	0.0170278	FALSE	FALSE
rs11556887	chr2:231077675-231077676	A	G	1.12907	0.0508766	0.017028	FALSE	FALSE
rs1691203	chr8:116172460-116172461	T	A	1.15895	0.0618212	0.017028	FALSE	FALSE
rs1714599	chr8:116171632-116171633	A	G	1.15895	0.0618212	0.017028	FALSE	FALSE
rs2642796	chr8:116171131-116171132	C	T	1.15895	0.0618212	0.017028	FALSE	FALSE
rs67054282	chr15:65247613-65247614	G	A	1.07474	0.0302069	0.017028	FALSE	FALSE
rs114891005	chr14:27629244-27629245	C	A	0.796684	0.0952586	0.0170282	FALSE	FALSE
rs34099239	chr18:65726335-65726336	T	C	1.1771	0.0683361	0.0170282	FALSE	FALSE
rs13190879	chr6:149383878-149383879	G	A	0.928732	0.0309858	0.0170283	FALSE	FALSE
rs11717973	chr3:37762013-37762014	C	T	1.0727	0.0294133	0.0170284	FALSE	FALSE
rs2513797	chr8:95143137-95143138	G	A	1.11344	0.0450335	0.0170284	FALSE	FALSE
rs56870483	chr2:77054557-77054558	T	C	0.809149	0.0887524	0.0170284	FALSE	FALSE
rs74020196	chr16:58969322-58969323	G	A	1.34584	0.12448	0.0170284	FALSE	FALSE
rs79149073	chr10:20535072-20535073	A	G	0.779766	0.104255	0.0170284	FALSE	FALSE
rs58913447	chr1:220630443-220630444	G	A	1.16241	0.0630723	0.0170286	FALSE	FALSE
rs75253997	chr1:220629933-220629934	G	C	1.16241	0.0630723	0.0170286	FALSE	FALSE
rs77230828	chr1:220629917-220629918	C	T	1.16241	0.0630723	0.0170286	FALSE	FALSE
rs11163845	chr1:76089284-76089285	T	A	1.07954	0.0320764	0.0170287	FALSE	FALSE
rs6675380	chr1:76088699-76088700	T	A	1.07954	0.0320764	0.0170287	FALSE	FALSE
rs7564076	chr2:32929469-32929470	C	G	0.908069	0.0404154	0.0170287	FALSE	FALSE
rs17447017	chr18:25762091-25762092	G	A	1.08466	0.0340591	0.0170288	FALSE	FALSE
rs1357235	chr4:59177340-59177341	C	G	1.07335	0.0296638	0.0170291	FALSE	FALSE
rs993880	chr8:5191842-5191843	G	A	1.08617	0.0346407	0.0170293	FALSE	FALSE
rs61917805	chr12:67495104-67495105	G	A	1.16901	0.065446	0.0170295	FALSE	FALSE
rs4255691	chr14:31983370-31983371	T	C	1.11209	0.0445241	0.0170299	FALSE	FALSE
rs7201692	chr16:58945683-58945684	G	A	1.10111	0.0403688	0.0170304	FALSE	FALSE
rs72702953	chr1:158825598-158825599	C	G	1.10201	0.0407096	0.0170306	FALSE	FALSE
rs2661937	chr3:130224413-130224414	G	T	0.921529	0.0342498	0.0170308	FALSE	FALSE
rs79086250	chr11:36090239-36090240	C	G	0.696524	0.151571	0.0170311	FALSE	FALSE
rs12121468	chr1:217459694-217459695	A	G	0.918878	0.0354574	0.0170313	FALSE	FALSE
rs1053653	chr20:1148896-1148897	C	T	0.922332	0.0338847	0.0170315	FALSE	FALSE
rs9545320	chr13:80652307-80652308	G	T	0.931725	0.0296384	0.0170316	FALSE	FALSE
rs3737036	chr13:20978663-20978664	T	C	0.920585	0.0346794	0.0170321	FALSE	FALSE
rs79666873	chr12:91659450-91659451	A	G	0.786728	0.100533	0.0170326	FALSE	FALSE
rs67476890	chr15:62791493-62791494	T	C	0.897083	0.0455184	0.0170332	FALSE	FALSE
rs74921564	chr11:13329089-13329090	T	C	1.31446	0.114598	0.0170332	FALSE	FALSE
rs57119955	chr19:16077819-16077820	T	C	1.11202	0.0444999	0.0170336	FALSE	FALSE
rs1828823	chr4:71139824-71139825	A	C	0.919924	0.0349814	0.0170341	FALSE	FALSE
rs9356413	chr6:166495217-166495218	T	C	1.07473	0.0302046	0.0170341	FALSE	FALSE
rs1186854	chr2:61982592-61982593	T	C	0.868881	0.0589065	0.0170342	FALSE	FALSE
rs1186855	chr2:61982613-61982614	G	C	0.868881	0.0589065	0.0170342	FALSE	FALSE
rs2707038	chr17:77137917-77137918	A	G	0.927687	0.0314595	0.0170343	FALSE	FALSE
rs4635129	chr12:77488728-77488729	G	A	1.11515	0.0456803	0.0170343	FALSE	FALSE
rs79411886	chr7:94561982-94561983	A	C	1.13689	0.0537703	0.0170348	FALSE	FALSE
rs17544968	chr14:81457302-81457303	T	C	1.08251	0.0332298	0.0170349	FALSE	FALSE
rs17545038	chr14:81457571-81457572	C	T	1.08251	0.0332298	0.0170349	FALSE	FALSE
rs7240418	chr18:64988541-64988542	C	T	1.08148	0.0328298	0.0170349	FALSE	FALSE
rs9964295	chr18:64990155-64990156	T	A	1.08148	0.0328298	0.0170349	FALSE	FALSE
rs75865730	chr4:24047989-24047990	C	T	1.15794	0.0614616	0.0170354	FALSE	FALSE
rs11957971	chr5:103444129-103444130	A	T	0.917406	0.0361304	0.0170356	FALSE	FALSE
rs142578091	chr14:46203984-46203985	A	G	0.735659	0.128666	0.0170357	FALSE	FALSE
rs150710341	chr16:86626255-86626256	A	G	0.769352	0.109897	0.0170359	FALSE	FALSE
rs11826587	chr11:5388695-5388696	T	C	0.922358	0.0338744	0.0170362	FALSE	FALSE
rs147153760	chr6:66050954-66050955	A	G	1.4021	0.141652	0.0170363	FALSE	FALSE
rs67239648	chr4:33704295-33704296	G	A	0.876467	0.0552642	0.0170364	FALSE	FALSE
rs67281747	chr4:33702521-33702522	G	A	0.876467	0.0552642	0.0170364	FALSE	FALSE
rs3176764	chr19:10451074-10451075	T	C	0.907391	0.0407314	0.0170366	FALSE	FALSE
rs74783549	chr11:36084498-36084499	G	A	0.712406	0.142129	0.0170371	FALSE	FALSE
rs1921242	chr2:76704589-76704590	C	T	1.09578	0.0383362	0.0170372	FALSE	FALSE
rs6976926	chr7:1030073-1030074	T	C	1.09757	0.0390188	0.0170373	FALSE	FALSE
rs183557602	chr8:85218274-85218275	G	T	0.800988	0.0930084	0.0170374	FALSE	FALSE
rs191524730	chr8:85218355-85218356	A	G	0.800988	0.0930084	0.0170374	FALSE	FALSE
rs77845540	chr8:85219672-85219673	T	C	0.800988	0.0930084	0.0170374	FALSE	FALSE
rs78134827	chr9:38387330-38387331	T	C	0.875034	0.0559508	0.0170375	FALSE	FALSE
rs827378	chr10:8714460-8714461	A	G	0.921186	0.0344079	0.0170377	FALSE	FALSE
rs73074637	chr2:215401642-215401643	T	C	1.29063	0.106934	0.0170379	FALSE	FALSE
6:38810313	chr6:38810312-38810313	A	G	0.901503	0.0434608	0.0170382	FALSE	FALSE
rs1426872	chr18:24701529-24701530	T	G	1.09014	0.036172	0.0170382	FALSE	FALSE
rs1622342	chr6:38811267-38811268	C	A	0.901503	0.0434608	0.0170382	FALSE	FALSE
rs1678741	chr6:38814631-38814632	T	G	0.901503	0.0434608	0.0170382	FALSE	FALSE
rs41521945	chr2:25938076-25938077	T	A	1.08724	0.0350589	0.0170382	FALSE	FALSE
rs12539434	chr7:146251257-146251258	A	C	0.839419	0.0733671	0.0170383	FALSE	FALSE
rs7559306	chr2:170519986-170519987	G	A	0.93108	0.0299302	0.0170383	FALSE	FALSE
3:121793187	chr3:121793186-121793187	A	C	1.07865	0.0317323	0.0170384	FALSE	FALSE
rs149696384	chr3:20860960-20860961	A	G	0.820284	0.083032	0.0170385	FALSE	FALSE
rs1812835	chr15:73507503-73507504	A	C	1.07404	0.0299378	0.0170385	FALSE	FALSE
rs149413687	chr16:4469051-4469052	T	C	0.748893	0.121197	0.0170387	FALSE	FALSE
rs7226008	chr17:56644632-56644633	C	T	1.0944	0.0378101	0.0170389	FALSE	FALSE
rs71427704	chr2:204431022-204431023	A	G	1.2545	0.0950324	0.0170392	FALSE	FALSE
rs12515435	chr5:111639921-111639922	T	C	1.36077	0.129116	0.0170394	FALSE	FALSE
rs9530536	chr13:76904613-76904614	A	T	0.926641	0.0319339	0.0170396	FALSE	FALSE
rs858414	chr19:5055195-5055196	T	C	1.07643	0.0308695	0.0170398	FALSE	FALSE
rs10751532	chr10:127474706-127474707	T	C	0.931641	0.0296785	0.0170402	FALSE	FALSE
rs56234006	chr9:111023371-111023372	C	G	0.733311	0.130011	0.0170405	FALSE	FALSE
rs12912839	chr15:75221244-75221245	C	T	0.931016	0.0299597	0.0170408	FALSE	FALSE
rs12225047	chr11:23842604-23842605	A	G	1.12105	0.0478922	0.0170417	FALSE	FALSE
rs34808325	chr5:154922565-154922566	A	G	1.08453	0.0340117	0.0170417	FALSE	FALSE
rs139580250	chr10:92054329-92054330	G	A	0.738253	0.127198	0.0170419	FALSE	FALSE
rs145293805	chr10:92051752-92051753	G	C	0.738253	0.127198	0.0170419	FALSE	FALSE
rs1820588	chr2:19674223-19674224	G	A	0.919052	0.0353813	0.017042	FALSE	FALSE
rs11722333	chr4:57954558-57954559	G	C	0.931595	0.0296995	0.0170422	FALSE	FALSE
rs76514106	chr6:120819898-120819899	A	G	1.17804	0.068679	0.0170431	FALSE	FALSE
rs2000925	chr11:74398475-74398476	A	T	0.90427	0.042178	0.0170433	FALSE	FALSE
rs75645449	chr10:97128783-97128784	C	T	1.3152	0.114843	0.0170435	FALSE	FALSE
rs9504235	chr6:4761782-4761783	T	G	1.12423	0.0490827	0.0170438	FALSE	FALSE
rs1639064	chr7:2896543-2896544	A	G	0.929911	0.0304586	0.0170441	FALSE	FALSE
rs62180306	chr2:63333957-63333958	C	T	0.930128	0.0303609	0.0170446	FALSE	FALSE
rs9854053	chr3:190890383-190890384	T	G	1.08036	0.0323996	0.0170446	FALSE	FALSE
rs1457786	chr8:133320592-133320593	T	A	0.923734	0.0332522	0.0170447	FALSE	FALSE
rs1738582	chr6:151279347-151279348	G	T	0.923583	0.0333207	0.0170449	FALSE	FALSE
rs113593123	chr15:35292611-35292612	A	G	0.777889	0.105281	0.017045	FALSE	FALSE
rs4357715	chr11:85547514-85547515	A	G	0.768122	0.110577	0.0170451	FALSE	FALSE
rs36125323	chr3:88732532-88732533	T	C	1.14536	0.0568866	0.0170454	FALSE	FALSE
rs9807315	chr18:20374169-20374170	G	A	0.819759	0.0833056	0.0170454	FALSE	FALSE
rs12373818	chr2:147476746-147476747	C	G	0.929459	0.0306625	0.0170455	FALSE	FALSE
rs1576882	chr9:13801931-13801932	C	A	1.07294	0.0295107	0.0170455	FALSE	FALSE
rs4459682	chr2:147477896-147477897	T	C	0.929459	0.0306625	0.0170455	FALSE	FALSE
rs12252704	chr10:111332633-111332634	A	G	1.08084	0.0325867	0.0170456	FALSE	FALSE
8:6585879	chr8:6585878-6585879	G	C	1.07795	0.0314611	0.0170457	FALSE	FALSE
rs10096859	chr8:40939492-40939493	A	G	0.900465	0.0439464	0.0170459	FALSE	FALSE
rs9397831	chr6:155994435-155994436	C	T	0.929869	0.0304783	0.0170471	FALSE	FALSE
rs2186104	chr1:234101539-234101540	C	T	1.08324	0.033516	0.0170472	FALSE	FALSE
rs72923627	chr2:78334949-78334950	A	G	0.833868	0.076155	0.017048	FALSE	FALSE
rs117544560	chr11:128521249-128521250	T	C	1.37113	0.132305	0.0170481	FALSE	FALSE
rs56185008	chr3:89028132-89028133	T	C	0.887403	0.0500727	0.0170484	FALSE	FALSE
rs4416514	chr4:184588304-184588305	T	A	0.890818	0.0484624	0.0170485	FALSE	FALSE
rs6840377	chr4:61022467-61022468	T	C	1.09404	0.0376725	0.0170487	FALSE	FALSE
rs16840059	chr3:98377356-98377357	A	G	1.31207	0.11385	0.0170488	FALSE	FALSE
rs62309220	chr4:93580901-93580902	G	A	0.859185	0.0636183	0.0170489	FALSE	FALSE
rs6438475	chr3:118590906-118590907	A	G	1.09059	0.0363511	0.0170491	FALSE	FALSE
rs396644	chr2:71255339-71255340	A	G	1.14411	0.0564315	0.0170493	FALSE	FALSE
rs8047397	chr16:48260482-48260483	T	C	0.880254	0.0534636	0.0170493	FALSE	FALSE
rs8060722	chr16:48260476-48260477	C	T	0.880254	0.0534636	0.0170493	FALSE	FALSE
rs11591519	chr10:17011439-17011440	A	G	0.906748	0.0410332	0.0170494	FALSE	FALSE
rs111935446	chr6:20616997-20616998	C	G	1.13569	0.0533362	0.0170499	FALSE	FALSE
rs13025466	chr2:118829772-118829773	C	A	0.882922	0.0521953	0.0170499	FALSE	FALSE
rs62276911	chr3:155074624-155074625	T	C	0.855753	0.0652965	0.0170499	FALSE	FALSE
rs78834843	chr2:120982087-120982088	A	G	1.11765	0.0466252	0.0170499	FALSE	FALSE
rs6584112	chr10:83303555-83303556	A	C	1.21245	0.080752	0.0170502	FALSE	FALSE
rs1639	chr7:95043849-95043850	G	T	0.91664	0.0364856	0.0170504	FALSE	FALSE
rs10499119	chr6:122693881-122693882	C	A	0.914006	0.0376918	0.0170511	FALSE	FALSE
rs13437519	chr6:122694187-122694188	C	T	0.914006	0.0376918	0.0170511	FALSE	FALSE
rs9320869	chr6:122695114-122695115	G	C	0.914006	0.0376918	0.0170511	FALSE	FALSE
rs142830291	chr7:844116-844117	G	C	0.74774	0.121856	0.0170513	FALSE	FALSE
rs12534426	chr7:67827859-67827860	A	T	1.07457	0.0301469	0.0170515	FALSE	FALSE
rs12537389	chr7:67825889-67825890	T	C	1.07457	0.0301469	0.0170515	FALSE	FALSE
rs34001048	chr7:67827694-67827695	A	G	1.07457	0.0301469	0.0170515	FALSE	FALSE
rs35667987	chr7:67827591-67827592	G	A	1.07457	0.0301469	0.0170515	FALSE	FALSE
rs4718739	chr7:67826254-67826255	A	G	1.07457	0.0301469	0.0170515	FALSE	FALSE
rs4718740	chr7:67826287-67826288	G	A	1.07457	0.0301469	0.0170515	FALSE	FALSE
rs4718741	chr7:67826389-67826390	T	C	1.07457	0.0301469	0.0170515	FALSE	FALSE
rs4718743	chr7:67826680-67826681	G	C	1.07457	0.0301469	0.0170515	FALSE	FALSE
rs4718744	chr7:67826874-67826875	G	A	1.07457	0.0301469	0.0170515	FALSE	FALSE
rs1851351	chr3:179711560-179711561	G	A	1.08466	0.0340656	0.0170518	FALSE	FALSE
rs10508603	chr10:20201273-20201274	T	C	1.14946	0.0583908	0.0170522	FALSE	FALSE
rs6821294	chr4:187012486-187012487	T	A	0.930939	0.0299978	0.0170522	FALSE	FALSE
rs10509551	chr10:90254416-90254417	T	G	1.10376	0.0413821	0.0170525	FALSE	FALSE
5:124691855	chr5:124691854-124691855	G	C	0.916223	0.0366769	0.0170528	FALSE	FALSE
rs1513327	chr3:111338332-111338333	T	C	1.22754	0.0859391	0.017053	FALSE	FALSE
rs72636701	chr8:50747724-50747725	C	G	1.10416	0.0415347	0.017053	FALSE	FALSE
rs72636702	chr8:50749052-50749053	C	T	1.10416	0.0415347	0.017053	FALSE	FALSE
rs35096827	chr3:150616347-150616348	T	C	1.12746	0.0502906	0.0170532	FALSE	FALSE
rs59160691	chr10:105688831-105688832	A	T	1.2381	0.0895295	0.0170532	FALSE	FALSE
rs545095	chr1:81564281-81564282	A	T	0.930502	0.0301946	0.0170536	FALSE	FALSE
rs1498072	chr3:102501253-102501254	A	C	0.919392	0.0352298	0.0170537	FALSE	FALSE
rs113000864	chr1:32419194-32419195	C	T	0.777216	0.105652	0.0170539	FALSE	FALSE
rs57906055	chr11:97513568-97513569	C	T	0.89661	0.045748	0.017054	FALSE	FALSE
2:15002705	chr2:15002704-15002705	G	A	1.0738	0.0298481	0.0170541	FALSE	FALSE
rs1540789	chr2:15002213-15002214	A	G	1.0738	0.0298481	0.0170541	FALSE	FALSE
rs1575811	chr6:9358279-9358280	T	C	0.824216	0.0810396	0.0170541	FALSE	FALSE
rs17835937	chr7:150033205-150033206	T	A	1.16038	0.0623551	0.0170541	FALSE	FALSE
rs148201697	chr19:12827181-12827182	A	G	1.33022	0.119614	0.0170549	FALSE	FALSE
rs2851901	chr18:12051085-12051086	A	G	1.07966	0.0321288	0.017055	FALSE	FALSE
rs2926806	chr12:49273875-49273876	G	A	1.07362	0.0297775	0.017055	FALSE	FALSE
rs600135	chr11:64969658-64969659	T	C	1.09584	0.0383647	0.0170551	FALSE	FALSE
rs72640685	chr8:37456844-37456845	A	G	1.41764	0.146297	0.0170554	FALSE	FALSE
rs1870631	chr18:41362594-41362595	G	A	1.07542	0.0304821	0.0170555	FALSE	FALSE
rs787029	chr10:26799707-26799708	A	T	1.11293	0.0448516	0.0170555	FALSE	FALSE
rs6732508	chr2:77966144-77966145	A	C	0.930097	0.0303777	0.0170557	FALSE	FALSE
rs4494330	chr11:5372717-5372718	T	G	0.922392	0.0338652	0.0170562	FALSE	FALSE
rs6541999	chr2:126224801-126224802	T	C	0.931186	0.0298876	0.0170562	FALSE	FALSE
rs13285279	chr9:3945808-3945809	G	A	0.867848	0.0594169	0.0170565	FALSE	FALSE
rs2209138	chr13:38703875-38703876	C	T	1.07647	0.0308879	0.0170565	FALSE	FALSE
rs9961234	chr18:6990605-6990606	C	T	1.07517	0.0303848	0.0170565	FALSE	FALSE
rs6687759	chr1:16208927-16208928	A	G	0.876177	0.0554131	0.0170567	FALSE	FALSE
rs13416742	chr2:138622617-138622618	T	C	0.898958	0.0446531	0.017057	FALSE	FALSE
rs7740033	chr6:122570946-122570947	A	G	0.917146	0.0362561	0.017057	FALSE	FALSE
rs73725197	chr7:135299577-135299578	T	C	1.19497	0.0746691	0.0170572	FALSE	FALSE
rs141265228	chr18:2748580-2748581	T	C	0.883764	0.0517992	0.0170574	FALSE	FALSE
rs187234875	chr12:48614911-48614912	T	C	1.29318	0.10778	0.0170575	FALSE	FALSE
rs2625970	chr3:129282976-129282977	T	C	0.925952	0.0322506	0.0170575	FALSE	FALSE
rs10138943	chr14:43502682-43502683	C	T	0.914043	0.0376772	0.0170576	FALSE	FALSE
rs10487815	chr7:123869911-123869912	A	C	1.14362	0.0562576	0.0170576	FALSE	FALSE
rs138143261	chr3:165719014-165719015	A	G	1.34183	0.123262	0.0170576	FALSE	FALSE
ss1388104559	chr12:9572753-9572754	T	C	0.878824	0.0541491	0.0170576	FALSE	FALSE
ss1388104741	chr12:9577012-9577013	A	C	0.878824	0.0541491	0.0170576	FALSE	FALSE
rs4356638	chr2:10778837-10778838	T	C	1.21735	0.0824483	0.0170577	FALSE	FALSE
rs76332292	chr21:22676119-22676120	C	T	0.789891	0.0988742	0.0170578	FALSE	FALSE
rs35216042	chr7:62180854-62180855	C	A	1.10249	0.0409013	0.0170581	FALSE	FALSE
rs11735942	chr4:177431083-177431084	C	G	1.10242	0.040877	0.0170588	FALSE	FALSE
rs12545409	chr8:75263151-75263152	A	C	0.930463	0.0302138	0.017059	FALSE	FALSE
rs230615	chr1:187088395-187088396	T	C	0.92827	0.0312029	0.0170593	FALSE	FALSE
rs4233955	chr2:55146177-55146178	C	T	1.15381	0.0599748	0.0170593	FALSE	FALSE
rs56278251	chr17:69987842-69987843	A	G	0.9277	0.031461	0.0170601	FALSE	FALSE
rs76688241	chr5:63840691-63840692	A	G	1.3251	0.118005	0.0170603	FALSE	FALSE
rs72829910	chr10:110668558-110668559	T	C	0.909253	0.039881	0.0170604	FALSE	FALSE
rs17000271	chr22:49446380-49446381	C	T	0.807984	0.0893823	0.0170605	FALSE	FALSE
rs9843416	chr3:36518008-36518009	A	G	1.08946	0.0359197	0.0170606	FALSE	FALSE
rs1348333	chr11:27103900-27103901	G	A	0.92495	0.0327055	0.0170607	FALSE	FALSE
rs55646245	chr3:178052693-178052694	T	C	0.860833	0.062822	0.0170607	FALSE	FALSE
rs111516034	chr6:66976770-66976771	T	G	1.31875	0.115992	0.0170608	FALSE	FALSE
rs12443001	chr15:24420296-24420297	G	C	1.09262	0.0371351	0.0170608	FALSE	FALSE
rs295404	chr19:23516416-23516417	C	G	1.08275	0.0333305	0.0170618	FALSE	FALSE
rs9459779	chr6:167271244-167271245	G	A	1.0973	0.0389269	0.0170621	FALSE	FALSE
rs2063751	chr4:71122604-71122605	G	A	0.895	0.046505	0.0170623	FALSE	FALSE
rs9838051	chr3:173115364-173115365	T	C	1.08461	0.0340481	0.0170623	FALSE	FALSE
rs78356561	chr11:129807461-129807462	C	T	0.762385	0.113737	0.0170626	FALSE	FALSE
rs62105158	chr2:6673798-6673799	A	T	0.902078	0.0432033	0.017063	FALSE	FALSE
rs2765356	chr6:6961492-6961493	T	C	1.07347	0.0297232	0.0170631	FALSE	FALSE
rs4729007	chr7:91452049-91452050	C	T	0.883513	0.0519212	0.0170634	FALSE	FALSE
rs2722920	chr8:28132447-28132448	C	T	0.885613	0.0509259	0.0170636	FALSE	FALSE
rs2722923	chr8:28131466-28131467	G	A	0.885613	0.0509259	0.0170636	FALSE	FALSE
rs2722925	chr8:28130947-28130948	A	C	0.885613	0.0509259	0.0170636	FALSE	FALSE
rs9959923	chr18:43346816-43346817	A	C	1.07351	0.0297367	0.0170636	FALSE	FALSE
rs9960093	chr18:43346803-43346804	T	G	1.07351	0.0297367	0.0170636	FALSE	FALSE
rs2295124	chr14:23755597-23755598	A	G	1.08175	0.0329411	0.0170638	FALSE	FALSE
rs226832	chr20:46857185-46857186	G	C	0.927726	0.0314502	0.0170639	FALSE	FALSE
rs12921650	chr16:77097270-77097271	C	A	0.917064	0.0362962	0.017064	FALSE	FALSE
rs75275130	chr9:25066117-25066118	G	A	1.28866	0.10632	0.0170646	FALSE	FALSE
rs75844812	chr9:25066107-25066108	G	A	1.28866	0.10632	0.0170646	FALSE	FALSE
rs4143884	chr14:90317077-90317078	C	T	0.91771	0.0360011	0.0170647	FALSE	FALSE
rs76298426	chr2:63287327-63287328	C	T	0.900859	0.043771	0.0170654	FALSE	FALSE
rs245261	chr5:109320655-109320656	A	G	0.916611	0.0365036	0.0170655	FALSE	FALSE
rs117328256	chr7:83317123-83317124	A	G	1.30084	0.110265	0.0170656	FALSE	FALSE
rs9515859	chr13:91610160-91610161	C	T	0.92716	0.0317066	0.0170656	FALSE	FALSE
rs3781618	chr11:77385912-77385913	A	G	0.925069	0.0326532	0.0170657	FALSE	FALSE
rs34033202	chr4:71136321-71136322	A	G	0.920012	0.0349514	0.0170659	FALSE	FALSE
rs7993749	chr13:44858523-44858524	A	G	0.928078	0.0312917	0.017066	FALSE	FALSE
rs11240378	chr1:205151292-205151293	C	T	1.07526	0.0304222	0.0170661	FALSE	FALSE
rs144567630	chr7:88682157-88682158	A	C	1.20491	0.078148	0.0170661	FALSE	FALSE
rs6503869	chr17:56637460-56637461	G	C	1.09438	0.0378101	0.0170662	FALSE	FALSE
rs7991685	chr13:51992716-51992717	G	A	0.928385	0.031153	0.0170662	FALSE	FALSE
rs9903050	chr17:56636907-56636908	C	T	1.09438	0.0378101	0.0170662	FALSE	FALSE
rs7740196	chr6:104031884-104031885	C	A	1.14692	0.0574684	0.0170663	FALSE	FALSE
rs78169985	chr3:141508725-141508726	C	G	0.833693	0.0762555	0.0170667	FALSE	FALSE
rs1186850	chr2:61981706-61981707	A	G	0.868916	0.0589069	0.017067	FALSE	FALSE
rs12110789	chr6:135312092-135312093	C	T	1.41063	0.144234	0.0170672	FALSE	FALSE
rs72876478	chr4:96431978-96431979	C	T	0.811442	0.0875974	0.0170672	FALSE	FALSE
rs117546679	chr13:39028317-39028318	A	T	0.794909	0.0962282	0.0170677	FALSE	FALSE
rs12888629	chr14:43501940-43501941	T	C	0.914051	0.0376772	0.0170682	FALSE	FALSE
rs11128003	chr3:87785517-87785518	G	T	0.855143	0.0656062	0.0170683	FALSE	FALSE
rs2165482	chr4:61011852-61011853	T	C	1.09401	0.0376697	0.0170683	FALSE	FALSE
rs4299504	chr3:87782135-87782136	T	C	0.855143	0.0656062	0.0170683	FALSE	FALSE
rs116596641	chr4:173584238-173584239	G	T	0.733492	0.129941	0.0170684	FALSE	FALSE
rs1964031	chr14:63964379-63964380	T	C	0.845785	0.0702199	0.0170685	FALSE	FALSE
rs34853228	chr2:228463941-228463942	G	T	0.863493	0.0615327	0.0170689	FALSE	FALSE
rs10052607	chr5:1750281-1750282	G	A	1.07727	0.0312028	0.017069	FALSE	FALSE
rs9319581	chr16:82982425-82982426	G	A	1.08942	0.035907	0.0170691	FALSE	FALSE
rs150573270	chr2:33791259-33791260	G	A	0.891001	0.0483857	0.0170692	FALSE	FALSE
rs188769825	chr1:73317118-73317119	C	T	0.69789	0.150802	0.0170693	FALSE	FALSE
rs10142807	chr14:40870705-40870706	C	G	0.917472	0.0361115	0.0170694	FALSE	FALSE
rs72607864	chr4:79535233-79535234	G	T	1.10965	0.0436225	0.0170695	FALSE	FALSE
rs10085492	chr7:31179653-31179654	A	C	1.08377	0.0337282	0.0170696	FALSE	FALSE
rs187474728	chr2:170620400-170620401	T	C	0.88839	0.0496163	0.0170696	FALSE	FALSE
rs295403	chr19:23517045-23517046	G	A	1.08275	0.033333	0.0170701	FALSE	FALSE
rs117808350	chr15:57712532-57712533	T	C	0.775732	0.106469	0.0170704	FALSE	FALSE
rs2542075	chr5:103461313-103461314	T	C	1.12859	0.0507156	0.0170705	FALSE	FALSE
rs113020242	chr10:112875728-112875729	C	A	1.23051	0.0869659	0.0170714	FALSE	FALSE
rs115819574	chr1:176684429-176684430	T	C	1.38573	0.136775	0.0170714	FALSE	FALSE
rs12576431	chr11:116225939-116225940	G	C	1.16257	0.0631552	0.0170716	FALSE	FALSE
rs12579868	chr12:121207146-121207147	T	C	1.07328	0.0296486	0.0170719	FALSE	FALSE
rs200863	chr6:5143104-5143105	T	C	1.07354	0.0297513	0.0170719	FALSE	FALSE
rs2289398	chr2:174074352-174074353	T	G	0.927904	0.0313718	0.0170719	FALSE	FALSE
rs330197	chr5:118991410-118991411	A	G	0.924071	0.0331075	0.017072	FALSE	FALSE
12:128656283	chr12:128656282-128656283	C	T	1.10095	0.0403207	0.0170723	FALSE	FALSE
rs34410395	chr13:88829098-88829099	A	T	1.08151	0.0328528	0.0170729	FALSE	FALSE
rs143757786	chr1:231911081-231911082	T	A	1.24594	0.0921923	0.017073	FALSE	FALSE
rs28593277	chr4:28718510-28718511	A	C	1.25321	0.0946329	0.0170734	FALSE	FALSE
rs17741537	chr8:11213091-11213092	G	A	0.931616	0.0296984	0.0170737	FALSE	FALSE
rs10491560	chr9:97844512-97844513	A	G	0.916863	0.0363913	0.0170742	FALSE	FALSE
rs17050482	chr4:130412507-130412508	G	A	0.907558	0.0406681	0.0170742	FALSE	FALSE
rs17803830	chr16:53642859-53642860	C	T	1.09905	0.0395968	0.0170744	FALSE	FALSE
rs74610864	chr2:111731281-111731282	T	C	1.25399	0.0948935	0.0170744	FALSE	FALSE
rs314122	chr5:169823080-169823081	C	T	0.914118	0.0376489	0.0170747	FALSE	FALSE
rs9554618	chr13:100275605-100275606	G	A	0.925961	0.0322516	0.017075	FALSE	FALSE
rs7552208	chr1:42892668-42892669	C	A	1.07381	0.0298585	0.0170755	FALSE	FALSE
rs76732064	chr5:66445036-66445037	T	C	0.779024	0.104698	0.0170756	FALSE	FALSE
rs35274948	chr10:110589043-110589044	G	A	0.908976	0.0400141	0.0170761	FALSE	FALSE
rs7522044	chr1:76090705-76090706	C	T	1.07952	0.0320831	0.0170761	FALSE	FALSE
rs146881494	chr9:97447869-97447870	T	C	1.2434	0.0913389	0.0170762	FALSE	FALSE
rs1771819	chr6:151279660-151279661	G	A	0.923788	0.0332373	0.0170762	FALSE	FALSE
rs112979036	chr20:24258640-24258641	C	G	0.783351	0.102377	0.0170763	FALSE	FALSE
rs12336276	chr9:131764013-131764014	C	A	1.13134	0.0517391	0.0170763	FALSE	FALSE
rs4537287	chr8:143950785-143950786	C	T	0.931526	0.0297398	0.0170763	FALSE	FALSE
rs139081056	chr8:22197642-22197643	A	G	0.857427	0.0644929	0.0170764	FALSE	FALSE
rs75861903	chr8:22197483-22197484	A	G	0.857427	0.0644929	0.0170764	FALSE	FALSE
rs80042193	chr8:22193936-22193937	A	G	0.857427	0.0644929	0.0170764	FALSE	FALSE
rs80321794	chr8:22192804-22192805	G	C	0.857427	0.0644929	0.0170764	FALSE	FALSE
rs9934182	chr16:21005708-21005709	C	T	1.0738	0.0298526	0.0170764	FALSE	FALSE
rs2838675	chr21:46182375-46182376	C	T	1.07452	0.0301352	0.0170767	FALSE	FALSE
rs917985	chr14:81470298-81470299	G	C	1.08448	0.0340048	0.0170769	FALSE	FALSE
rs35055340	chr1:165314062-165314063	T	C	1.15183	0.0592664	0.017077	FALSE	FALSE
rs17005274	chr1:219489262-219489263	G	C	1.1183	0.0468784	0.0170772	FALSE	FALSE
rs2685454	chr18:69509109-69509110	T	G	1.08072	0.032547	0.0170773	FALSE	FALSE
rs4268984	chr20:34976177-34976178	G	A	1.07475	0.0302233	0.0170774	FALSE	FALSE
rs77224258	chr17:56416077-56416078	A	G	0.860526	0.062981	0.0170776	FALSE	FALSE
rs4500039	chr7:51788152-51788153	A	G	0.927874	0.0313874	0.0170777	FALSE	FALSE
rs11719707	chr3:56691392-56691393	A	G	0.887273	0.050147	0.0170778	FALSE	FALSE
rs12567162	chr1:4988062-4988063	C	A	1.08645	0.034764	0.017078	FALSE	FALSE
rs55999429	chr8:9741184-9741185	G	C	0.9266	0.0319632	0.017078	FALSE	FALSE
rs147653117	chr1:25134632-25134633	T	C	1.23095	0.0871197	0.0170781	FALSE	FALSE
rs7475482	chr10:108312822-108312823	T	C	1.07774	0.0313895	0.0170782	FALSE	FALSE
rs1351921	chr2:139730482-139730483	G	A	0.895039	0.0464936	0.0170788	FALSE	FALSE
rs1351922	chr2:139730477-139730478	A	G	0.895039	0.0464936	0.0170788	FALSE	FALSE
rs16841443	chr2:139732088-139732089	A	G	0.895039	0.0464936	0.0170788	FALSE	FALSE
rs6717294	chr2:139732467-139732468	C	A	0.895039	0.0464936	0.0170788	FALSE	FALSE
rs6755544	chr2:139731356-139731357	A	C	0.895039	0.0464936	0.0170788	FALSE	FALSE
rs72983021	chr2:139728809-139728810	A	G	0.895039	0.0464936	0.0170788	FALSE	FALSE
rs7563596	chr2:139729908-139729909	A	C	0.895039	0.0464936	0.0170788	FALSE	FALSE
rs34607939	chr15:72664055-72664056	A	G	0.733655	0.12986	0.0170789	FALSE	FALSE
rs2894574	chr7:110354015-110354016	A	C	0.893003	0.0474487	0.017079	FALSE	FALSE
rs13317989	chr3:56702235-56702236	T	C	0.888452	0.0495914	0.0170793	FALSE	FALSE
rs6767903	chr3:56697866-56697867	G	C	0.888452	0.0495914	0.0170793	FALSE	FALSE
rs9809117	chr3:56697856-56697857	T	C	0.888452	0.0495914	0.0170793	FALSE	FALSE
rs9830377	chr3:56701808-56701809	A	G	0.888452	0.0495914	0.0170793	FALSE	FALSE
rs9847362	chr3:56698424-56698425	C	A	0.888452	0.0495914	0.0170793	FALSE	FALSE
rs74461216	chr6:146042559-146042560	C	G	0.767495	0.110953	0.0170795	FALSE	FALSE
rs5016753	chr8:112855962-112855963	C	T	1.09882	0.0395112	0.0170797	FALSE	FALSE
rs35846759	chr3:18282820-18282821	G	A	1.11328	0.0449926	0.01708	FALSE	FALSE
rs17068010	chr3:63255255-63255256	A	C	1.07688	0.0310566	0.0170805	FALSE	FALSE
rs6106392	chr20:21601096-21601097	T	A	0.919068	0.0353861	0.0170805	FALSE	FALSE
rs189072718	chr10:17654615-17654616	C	T	1.39112	0.138412	0.0170807	FALSE	FALSE
rs2432918	chr5:154877588-154877589	A	G	1.08222	0.0331289	0.0170807	FALSE	FALSE
rs145938981	chr14:52497100-52497101	G	A	0.872251	0.0573085	0.0170809	FALSE	FALSE
rs76399216	chr14:52496937-52496938	C	T	0.872251	0.0573085	0.0170809	FALSE	FALSE
rs10863882	chr1:211414011-211414012	T	G	1.07501	0.0303286	0.0170813	FALSE	FALSE
rs252657	chr5:128604004-128604005	C	T	1.07345	0.029719	0.0170814	FALSE	FALSE
rs7996920	chr13:61801639-61801640	C	T	0.908244	0.0403538	0.0170814	FALSE	FALSE
rs11830874	chr12:57860971-57860972	C	T	0.770497	0.109319	0.0170816	FALSE	FALSE
rs2422398	chr5:162693776-162693777	G	T	1.07344	0.0297148	0.0170818	FALSE	FALSE
rs12511020	chr4:57903688-57903689	T	C	1.20763	0.0791034	0.0170819	FALSE	FALSE
rs11966294	chr6:110725060-110725061	C	T	1.08794	0.0353413	0.0170822	FALSE	FALSE
rs28811946	chr6:79634469-79634470	C	G	1.17214	0.0665995	0.0170824	FALSE	FALSE
rs28826982	chr6:79634468-79634469	A	G	1.17214	0.0665995	0.0170824	FALSE	FALSE
rs851415	chr2:19440799-19440800	T	C	1.31487	0.114779	0.0170824	FALSE	FALSE
rs78386003	chr1:85475432-85475433	G	A	0.84317	0.0715269	0.0170825	FALSE	FALSE
rs34246691	chr1:169206743-169206744	C	T	0.730198	0.131845	0.0170826	FALSE	FALSE
rs77105878	chr8:125641469-125641470	G	A	1.20993	0.0799015	0.0170826	FALSE	FALSE
rs1549386	chr2:160414525-160414526	A	C	0.929977	0.0304393	0.0170828	FALSE	FALSE
rs2943644	chr2:227046341-227046342	T	C	0.931345	0.0298232	0.0170829	FALSE	FALSE
rs10077892	chr5:163053627-163053628	T	C	1.12431	0.049128	0.0170831	FALSE	FALSE
rs11016526	chr10:130677011-130677012	C	A	0.710726	0.143178	0.0170831	FALSE	FALSE
rs2051757	chr4:107903968-107903969	A	G	0.907004	0.0409276	0.0170831	FALSE	FALSE
rs76444399	chr3:193204793-193204794	A	G	1.1339	0.0526909	0.0170832	FALSE	FALSE
rs112617231	chr10:11809947-11809948	A	G	1.13301	0.052363	0.0170835	FALSE	FALSE
rs77331522	chr6:131729935-131729936	T	C	0.788415	0.0996814	0.0170835	FALSE	FALSE
rs338352	chr15:68193268-68193269	A	G	1.07358	0.0297694	0.0170836	FALSE	FALSE
rs338354	chr15:68193616-68193617	G	A	1.07358	0.0297694	0.0170836	FALSE	FALSE
rs8143131	chr22:43876152-43876153	T	C	1.07484	0.0302609	0.0170838	FALSE	FALSE
rs10070384	chr5:128634014-128634015	G	T	1.12543	0.0495463	0.0170843	FALSE	FALSE
rs950451	chr16:20978022-20978023	A	G	1.07366	0.0298015	0.0170849	FALSE	FALSE
rs2526462	chr17:20079459-20079460	A	T	0.930299	0.0302951	0.0170859	FALSE	FALSE
rs10491162	chr17:55793943-55793944	T	C	1.1525	0.0595151	0.017086	FALSE	FALSE
rs117769645	chr22:43741136-43741137	T	C	1.1826	0.0703245	0.017086	FALSE	FALSE
rs10919878	chr1:189805989-189805990	A	G	0.891306	0.0482495	0.0170862	FALSE	FALSE
rs7753896	chr6:76347019-76347020	A	G	0.929555	0.0306306	0.0170863	FALSE	FALSE
rs186431992	chr17:5565152-5565153	T	C	1.37773	0.134365	0.0170866	FALSE	FALSE
rs2331997	chr4:71137204-71137205	G	A	0.920027	0.034951	0.0170866	FALSE	FALSE
rs10906580	chr10:14094487-14094488	A	G	0.93113	0.029921	0.0170867	FALSE	FALSE
rs7047357	chr9:75235679-75235680	A	G	0.878923	0.0541164	0.0170872	FALSE	FALSE
rs58288807	chr4:41795965-41795966	G	C	0.842666	0.0717809	0.0170873	FALSE	FALSE
rs2042362	chr16:80134067-80134068	G	A	1.08672	0.0348711	0.0170874	FALSE	FALSE
rs73909510	chr20:43063056-43063057	A	G	1.09043	0.0363026	0.0170875	FALSE	FALSE
rs12857072	chr13:43598341-43598342	C	G	0.925515	0.0324574	0.0170877	FALSE	FALSE
rs6919628	chr6:14567021-14567022	A	G	0.912533	0.0383809	0.0170877	FALSE	FALSE
rs7522375	chr1:108014379-108014380	C	T	1.07333	0.0296736	0.0170877	FALSE	FALSE
rs338357	chr15:68194671-68194672	C	G	1.07358	0.0297694	0.0170878	FALSE	FALSE
rs961484	chr1:208564060-208564061	T	A	1.07949	0.0320752	0.0170878	FALSE	FALSE
rs4074673	chr4:79584635-79584636	T	C	1.08382	0.0337537	0.0170881	FALSE	FALSE
rs11161718	chr1:76308412-76308413	A	G	1.07328	0.0296526	0.0170883	FALSE	FALSE
rs66674577	chr7:47739700-47739701	G	A	0.907585	0.0406609	0.0170883	FALSE	FALSE
rs7172770	chr15:95592447-95592448	G	A	1.07603	0.0307266	0.0170883	FALSE	FALSE
rs2277149	chr9:19577087-19577088	C	T	0.746598	0.122538	0.0170884	FALSE	FALSE
rs259910	chr5:169368705-169368706	G	T	1.37522	0.133602	0.0170887	FALSE	FALSE
rs259911	chr5:169368917-169368918	T	G	1.37522	0.133602	0.0170887	FALSE	FALSE
rs77465887	chr8:1112413-1112414	T	G	0.724447	0.135167	0.0170888	FALSE	FALSE
rs9354509	chr6:67652479-67652480	C	T	1.08466	0.0340775	0.0170889	FALSE	FALSE
rs9504238	chr6:4763027-4763028	A	G	1.12418	0.0490828	0.0170897	FALSE	FALSE
rs2718384	chr7:88385420-88385421	G	A	1.08389	0.0337788	0.0170898	FALSE	FALSE
rs17157107	chr5:104115112-104115113	T	C	0.904909	0.0418996	0.0170899	FALSE	FALSE
rs117371695	chr9:83290328-83290329	A	C	1.30783	0.112536	0.01709	FALSE	FALSE
rs55705913	chr13:112080354-112080355	T	G	1.11724	0.0464867	0.0170902	FALSE	FALSE
rs7769318	chr6:142008187-142008188	A	G	0.922275	0.0339286	0.0170903	FALSE	FALSE
rs9295921	chr6:30776801-30776802	T	C	1.08079	0.0325793	0.0170903	FALSE	FALSE
rs9295922	chr6:30776857-30776858	G	A	1.08079	0.0325793	0.0170903	FALSE	FALSE
rs9321830	chr6:142006809-142006810	C	T	0.922275	0.0339286	0.0170903	FALSE	FALSE
rs9378110	chr6:30775732-30775733	C	G	1.08079	0.0325793	0.0170903	FALSE	FALSE
rs9391635	chr6:30775804-30775805	G	C	1.08079	0.0325793	0.0170903	FALSE	FALSE
rs6106012	chr20:19034345-19034346	T	C	1.08041	0.0324302	0.0170907	FALSE	FALSE
rs61381472	chr9:118728023-118728024	G	T	1.18641	0.071677	0.0170908	FALSE	FALSE
rs79764119	chr6:36258430-36258431	T	C	0.889459	0.0491213	0.017091	FALSE	FALSE
rs4858504	chr3:23376690-23376691	C	A	1.07399	0.0299331	0.0170912	FALSE	FALSE
rs34192434	chr5:123892929-123892930	C	T	0.86333	0.0616246	0.0170915	FALSE	FALSE
rs62506571	chr8:72206197-72206198	C	T	1.14099	0.0553086	0.0170915	FALSE	FALSE
rs9874908	chr3:7125173-7125174	G	A	0.929982	0.0304394	0.0170916	FALSE	FALSE
rs142226676	chr20:20751199-20751200	T	G	1.37804	0.134463	0.0170918	FALSE	FALSE
rs7819922	chr8:71628085-71628086	A	C	0.926639	0.0319495	0.0170918	FALSE	FALSE
rs12136169	chr1:217459258-217459259	G	C	0.918921	0.035457	0.0170919	FALSE	FALSE
rs13401587	chr2:114525982-114525983	A	G	0.903141	0.0427203	0.0170919	FALSE	FALSE
rs17283762	chr11:97215237-97215238	A	G	1.22743	0.085933	0.0170919	FALSE	FALSE
rs165352	chr5:150856106-150856107	G	T	0.929367	0.0307172	0.0170921	FALSE	FALSE
rs56303001	chr8:13103401-13103402	G	A	1.0989	0.0395468	0.0170922	FALSE	FALSE
rs8066395	chr17:43147581-43147582	G	A	1.09025	0.0362332	0.0170927	FALSE	FALSE
rs117897566	chr12:114805624-114805625	T	C	0.800073	0.0935345	0.0170928	FALSE	FALSE
rs185313325	chr4:179444097-179444098	A	G	0.701294	0.148793	0.0170929	FALSE	FALSE
rs28521690	chr19:28913019-28913020	C	T	1.07733	0.0312353	0.0170931	FALSE	FALSE
rs28654589	chr19:28913011-28913012	A	T	1.07733	0.0312353	0.0170931	FALSE	FALSE
rs603976	chr9:110733457-110733458	G	A	1.08189	0.0330046	0.0170931	FALSE	FALSE
rs6585882	chr10:86484366-86484367	T	C	1.11478	0.0455642	0.0170933	FALSE	FALSE
rs77208763	chr9:98813657-98813658	A	G	1.24096	0.0905286	0.0170933	FALSE	FALSE
rs79383991	chr9:98813422-98813423	T	C	1.24096	0.0905286	0.0170933	FALSE	FALSE
rs62167783	chr2:147458159-147458160	T	A	0.930031	0.0304179	0.0170936	FALSE	FALSE
rs62167785	chr2:147461421-147461422	T	C	0.930031	0.0304179	0.0170936	FALSE	FALSE
rs72851904	chr2:147460421-147460422	G	A	0.930031	0.0304179	0.0170936	FALSE	FALSE
rs72887701	chr1:29143515-29143516	C	T	0.856807	0.0648065	0.0170939	FALSE	FALSE
rs10490168	chr2:51135473-51135474	T	C	1.07846	0.0316739	0.0170941	FALSE	FALSE
rs77972162	chr4:125308256-125308257	A	G	1.21874	0.0829521	0.0170945	FALSE	FALSE
rs10470303	chr3:111496796-111496797	T	C	1.07353	0.0297546	0.0170947	FALSE	FALSE
rs9818574	chr3:111494843-111494844	C	T	1.07353	0.0297546	0.0170947	FALSE	FALSE
rs117269560	chr14:65554016-65554017	G	A	1.35994	0.128925	0.0170949	FALSE	FALSE
rs148748792	chr14:65554701-65554702	G	T	1.35994	0.128925	0.0170949	FALSE	FALSE
rs10874102	chr1:80417715-80417716	A	G	0.929189	0.030798	0.017095	FALSE	FALSE
rs111524243	chr16:10008819-10008820	G	A	0.777052	0.10578	0.0170952	FALSE	FALSE
rs77709778	chr8:18802596-18802597	T	C	1.3181	0.115819	0.0170952	FALSE	FALSE
rs79645278	chr20:42568163-42568164	T	C	0.882418	0.0524564	0.0170955	FALSE	FALSE
rs17210585	chr9:32117482-32117483	A	G	1.18309	0.0705066	0.0170956	FALSE	FALSE
rs3777328	chr5:9328612-9328613	A	G	0.894613	0.0467004	0.0170956	FALSE	FALSE
rs72706796	chr9:32116033-32116034	T	C	1.18309	0.0705066	0.0170956	FALSE	FALSE
rs416704	chr12:34160733-34160734	T	A	1.09044	0.0363066	0.0170958	FALSE	FALSE
rs12531540	chr7:28162673-28162674	T	C	0.93219	0.0294463	0.017096	FALSE	FALSE
rs1873369	chr4:155408477-155408478	A	C	0.918061	0.0358511	0.0170962	FALSE	FALSE
rs2901827	chr5:163926662-163926663	C	T	1.07427	0.0300448	0.0170962	FALSE	FALSE
rs1538234	chr6:79676578-79676579	C	T	1.17212	0.0665993	0.0170963	FALSE	FALSE
rs62034493	chr16:25994130-25994131	C	A	0.875741	0.0556419	0.0170963	FALSE	FALSE
rs62034494	chr16:25994435-25994436	G	A	0.875741	0.0556419	0.0170963	FALSE	FALSE
rs6448968	chr4:13066076-13066077	A	T	1.07878	0.0317993	0.0170966	FALSE	FALSE
rs76551234	chr2:6249963-6249964	C	T	0.776691	0.105976	0.0170968	FALSE	FALSE
rs145978376	chr1:211453022-211453023	C	T	0.747959	0.121784	0.0170969	FALSE	FALSE
rs11713687	chr3:95745700-95745701	A	G	1.07634	0.030851	0.017097	FALSE	FALSE
rs7282142	chr21:40885107-40885108	A	G	0.851313	0.0675058	0.017097	FALSE	FALSE
rs17608457	chr18:24263854-24263855	G	T	0.913277	0.038042	0.0170972	FALSE	FALSE
rs6778109	chr3:17485802-17485803	A	T	0.748431	0.12152	0.0170976	FALSE	FALSE
rs6833575	chr4:157906975-157906976	A	G	0.881451	0.052917	0.0170978	FALSE	FALSE
rs112513022	chr9:128300704-128300705	T	G	0.745551	0.123137	0.0170979	FALSE	FALSE
rs16847640	chr2:142677923-142677924	T	A	0.92892	0.0309205	0.0170979	FALSE	FALSE
rs55738305	chr7:27737238-27737239	C	A	0.92971	0.0305639	0.017098	FALSE	FALSE
rs1626458	chr15:79829983-79829984	A	G	1.11464	0.045515	0.0170981	FALSE	FALSE
rs17123296	chr1:101220734-101220735	G	A	1.07473	0.0302213	0.0170981	FALSE	FALSE
rs111411051	chr3:17571564-17571565	G	A	0.748432	0.12152	0.0170982	FALSE	FALSE
rs114717504	chr3:17583628-17583629	A	T	0.748432	0.12152	0.0170982	FALSE	FALSE
rs11922177	chr3:17489900-17489901	C	A	0.748432	0.12152	0.0170982	FALSE	FALSE
rs1446302	chr3:17459510-17459511	T	C	0.748432	0.12152	0.0170982	FALSE	FALSE
rs17043585	chr3:17454141-17454142	A	C	0.748432	0.12152	0.0170982	FALSE	FALSE
rs17043589	chr3:17455184-17455185	G	A	0.748432	0.12152	0.0170982	FALSE	FALSE
rs17043618	chr3:17468752-17468753	C	T	0.748432	0.12152	0.0170982	FALSE	FALSE
rs1823099	chr3:17475860-17475861	C	T	0.748432	0.12152	0.0170982	FALSE	FALSE
rs58856794	chr3:17457782-17457783	A	C	0.748432	0.12152	0.0170982	FALSE	FALSE
rs6767839	chr3:17458377-17458378	G	A	0.748432	0.12152	0.0170982	FALSE	FALSE
rs73155208	chr3:17567153-17567154	T	C	0.748432	0.12152	0.0170982	FALSE	FALSE
rs73160937	chr3:17583669-17583670	C	T	0.748432	0.12152	0.0170982	FALSE	FALSE
rs73161403	chr3:17460351-17460352	A	G	0.748432	0.12152	0.0170982	FALSE	FALSE
rs73161425	chr3:17469166-17469167	G	A	0.748432	0.12152	0.0170982	FALSE	FALSE
rs73161465	chr3:17486999-17487000	C	A	0.748432	0.12152	0.0170982	FALSE	FALSE
rs76166206	chr3:17464297-17464298	A	T	0.748432	0.12152	0.0170982	FALSE	FALSE
rs6832601	chr4:140172089-140172090	T	G	0.912031	0.0386153	0.0170984	FALSE	FALSE
rs6118449	chr20:9026349-9026350	T	G	1.07529	0.0304408	0.0170985	FALSE	FALSE
rs73694740	chr8:82639953-82639954	G	A	0.799327	0.0939307	0.0170985	FALSE	FALSE
rs73694741	chr8:82640231-82640232	A	T	0.799327	0.0939307	0.0170985	FALSE	FALSE
rs73694742	chr8:82640411-82640412	A	T	0.799327	0.0939307	0.0170985	FALSE	FALSE
rs62468891	chr7:126864527-126864528	A	T	1.13159	0.0518447	0.0170986	FALSE	FALSE
rs10059489	chr5:82902766-82902767	T	G	0.916598	0.0365208	0.0170991	FALSE	FALSE
rs112713821	chr2:141498095-141498096	A	G	1.15941	0.0620298	0.0170992	FALSE	FALSE
rs34120989	chr1:232295750-232295751	T	C	0.916032	0.03678	0.0170992	FALSE	FALSE
rs12460191	chr19:55127112-55127113	C	G	1.08156	0.0328798	0.0170993	FALSE	FALSE
rs4425031	chr2:147468644-147468645	C	T	0.930046	0.0304127	0.0170998	FALSE	FALSE
rs4780716	chr16:17210974-17210975	T	C	1.08463	0.0340696	0.0170998	FALSE	FALSE
rs12600259	chr16:9329040-9329041	T	C	1.07468	0.0302048	0.0171007	FALSE	FALSE
rs59426937	chr4:157545083-157545084	C	T	0.881641	0.0528281	0.0171008	FALSE	FALSE
rs7121388	chr11:42534151-42534152	C	T	0.885948	0.0507846	0.0171009	FALSE	FALSE
rs7128805	chr11:86485389-86485390	C	G	1.10282	0.0410457	0.017101	FALSE	FALSE
rs1241144	chr3:102477209-102477210	C	G	0.919261	0.0353048	0.0171014	FALSE	FALSE
rs12031600	chr1:76335535-76335536	T	C	1.07864	0.0317485	0.0171018	FALSE	FALSE
rs2612773	chr17:77115386-77115387	C	T	0.931239	0.0298761	0.017102	FALSE	FALSE
rs13400736	chr2:126534420-126534421	A	G	1.18541	0.0713308	0.0171021	FALSE	FALSE
rs117555722	chr7:156740356-156740357	A	G	1.38705	0.137212	0.0171024	FALSE	FALSE
rs4810078	chr20:56044261-56044262	C	T	1.07395	0.0299195	0.0171024	FALSE	FALSE
rs4511942	chr3:159838275-159838276	G	C	0.906019	0.0413902	0.0171025	FALSE	FALSE
rs7700180	chr4:120724469-120724470	G	A	0.922753	0.0337152	0.0171028	FALSE	FALSE
rs139878129	chr1:211453821-211453822	G	A	0.747969	0.121785	0.0171031	FALSE	FALSE
rs374955427	chr13:52869949-52869950	T	C	1.1838	0.0707607	0.0171031	FALSE	FALSE
rs72839021	chr2:123836528-123836529	C	T	0.709177	0.144119	0.0171033	FALSE	FALSE
rs4356920	chr4:130262849-130262850	T	C	1.07925	0.0319836	0.017104	FALSE	FALSE
rs958468	chr8:103737586-103737587	A	G	0.759326	0.115466	0.0171042	FALSE	FALSE
rs2466314	chr8:118219606-118219607	A	G	1.10817	0.0430732	0.0171044	FALSE	FALSE
rs2466315	chr8:118219382-118219383	G	A	1.10817	0.0430732	0.0171044	FALSE	FALSE
rs10898252	chr11:84223825-84223826	C	T	0.897421	0.0453902	0.0171053	FALSE	FALSE
8:97051152	chr8:97051151-97051152	G	C	1.07422	0.0300275	0.0171056	FALSE	FALSE
rs79034978	chr21:40828381-40828382	C	T	0.91525	0.03714	0.0171056	FALSE	FALSE
rs10174447	chr2:55304489-55304490	G	C	0.873752	0.0566002	0.0171058	FALSE	FALSE
rs55942618	chr11:63936004-63936005	T	C	0.908257	0.0403567	0.0171058	FALSE	FALSE
rs62353210	chr4:167769641-167769642	T	C	0.889378	0.0491659	0.0171059	FALSE	FALSE
rs76580768	chr4:167764430-167764431	T	C	0.889378	0.0491659	0.0171059	FALSE	FALSE
rs11973251	chr7:113602689-113602690	G	A	0.85191	0.0672174	0.0171063	FALSE	FALSE
rs7417007	chr1:105002928-105002929	A	G	0.902739	0.042913	0.0171067	FALSE	FALSE
rs11102071	chr1:110794454-110794455	C	T	1.07486	0.0302777	0.0171069	FALSE	FALSE
rs2795429	chr1:232871956-232871957	A	G	0.875488	0.0557682	0.0171071	FALSE	FALSE
rs1458521	chr5:2229013-2229014	C	T	1.08112	0.03271	0.0171072	FALSE	FALSE
rs55865213	chr20:52999033-52999034	A	G	0.887839	0.0498929	0.0171072	FALSE	FALSE
rs2718383	chr7:88386257-88386258	G	A	1.08387	0.0337785	0.0171075	FALSE	FALSE
rs73223947	chr4:12227104-12227105	A	T	1.10192	0.0407047	0.0171077	FALSE	FALSE
rs10267596	chr7:123832356-123832357	T	A	0.919855	0.0350359	0.0171079	FALSE	FALSE
rs10954005	chr7:123835077-123835078	C	T	0.919855	0.0350359	0.0171079	FALSE	FALSE
rs12666032	chr7:123834609-123834610	A	C	0.919855	0.0350359	0.0171079	FALSE	FALSE
rs12908673	chr15:79698553-79698554	T	C	1.07275	0.0294534	0.017108	FALSE	FALSE
rs3794776	chr17:16832273-16832274	C	T	0.889594	0.0490656	0.0171085	FALSE	FALSE
rs2871361	chr4:28657901-28657902	T	A	1.2559	0.0955611	0.017109	FALSE	FALSE
rs76271405	chr5:168560425-168560426	A	T	1.23978	0.0901444	0.0171093	FALSE	FALSE
rs8055128	chr16:48260262-48260263	G	A	0.880315	0.0534633	0.0171093	FALSE	FALSE
rs2165109	chr2:111818657-111818658	C	A	1.08333	0.0335675	0.0171095	FALSE	FALSE
rs2247499	chr15:57618633-57618634	C	G	0.904406	0.0421405	0.0171099	FALSE	FALSE
rs77714314	chr16:81189593-81189594	A	G	1.31882	0.116064	0.0171104	FALSE	FALSE
rs116982999	chr3:17701325-17701326	A	C	0.740619	0.125935	0.0171105	FALSE	FALSE
rs3749222	chr3:184072631-184072632	C	G	0.843807	0.0712285	0.0171106	FALSE	FALSE
rs12669182	chr7:95043151-95043152	C	T	0.916689	0.0364832	0.0171108	FALSE	FALSE
rs7571920	chr2:41715089-41715090	C	A	1.08349	0.0336317	0.0171108	FALSE	FALSE
rs11053148	chr12:34329360-34329361	C	T	0.779648	0.104396	0.0171112	FALSE	FALSE
rs12506247	chr4:120844934-120844935	C	T	1.07331	0.0296711	0.0171112	FALSE	FALSE
5:32889130	chr5:32889129-32889130	G	C	1.07309	0.0295855	0.0171113	FALSE	FALSE
rs13178360	chr5:102673737-102673738	C	A	0.814627	0.0859892	0.0171113	FALSE	FALSE
rs76254165	chr5:58206854-58206855	G	A	1.38435	0.136404	0.0171113	FALSE	FALSE
rs113364248	chr3:85741922-85741923	G	A	0.861376	0.0625862	0.0171116	FALSE	FALSE
rs113998043	chr6:4953171-4953172	C	T	1.28588	0.10546	0.0171118	FALSE	FALSE
rs17118412	chr12:53121509-53121510	T	C	1.18792	0.0722247	0.0171118	FALSE	FALSE
rs75736824	chr6:20544489-20544490	T	A	1.14298	0.056051	0.0171123	FALSE	FALSE
rs13284093	chr9:30369984-30369985	C	A	0.905288	0.0417326	0.0171124	FALSE	FALSE
rs77036175	chr11:122820079-122820080	A	G	1.31134	0.113682	0.0171124	FALSE	FALSE
rs1338392	chr1:247765393-247765394	T	C	0.913234	0.0380672	0.0171126	FALSE	FALSE
rs11603115	chr11:28482398-28482399	G	A	1.07339	0.0297037	0.0171127	FALSE	FALSE
rs4923541	chr11:28479534-28479535	C	T	1.07339	0.0297037	0.0171127	FALSE	FALSE
rs7103868	chr11:28478401-28478402	T	C	1.07339	0.0297037	0.0171127	FALSE	FALSE
rs7108518	chr11:28481592-28481593	C	T	1.07339	0.0297037	0.0171127	FALSE	FALSE
rs7118730	chr11:28478784-28478785	C	A	1.07339	0.0297037	0.0171127	FALSE	FALSE
rs17507502	chr5:125368344-125368345	A	G	1.1069	0.0425985	0.0171129	FALSE	FALSE
rs4500564	chr12:26822837-26822838	A	C	0.907234	0.0408323	0.017113	FALSE	FALSE
rs72827503	chr17:7371267-7371268	T	G	1.09169	0.036793	0.0171132	FALSE	FALSE
rs12533050	chr7:135304713-135304714	G	A	1.19487	0.0746715	0.0171133	FALSE	FALSE
rs12533054	chr7:135304744-135304745	C	A	1.19487	0.0746715	0.0171133	FALSE	FALSE
rs12538982	chr7:135302593-135302594	C	T	1.19487	0.0746715	0.0171133	FALSE	FALSE
rs138040569	chr7:135309010-135309011	G	A	1.19487	0.0746715	0.0171133	FALSE	FALSE
rs140340223	chr7:135307854-135307855	A	G	1.19487	0.0746715	0.0171133	FALSE	FALSE
rs143092439	chr7:135309267-135309268	C	T	1.19487	0.0746715	0.0171133	FALSE	FALSE
rs16877632	chr5:56326353-56326354	T	C	1.1027	0.0410014	0.0171133	FALSE	FALSE
rs56373707	chr7:135309553-135309554	T	G	1.19487	0.0746715	0.0171133	FALSE	FALSE
rs56870118	chr7:135301324-135301325	A	G	1.19487	0.0746715	0.0171133	FALSE	FALSE
rs57302746	chr7:135303543-135303544	A	G	1.19487	0.0746715	0.0171133	FALSE	FALSE
rs58297906	chr7:135303750-135303751	C	T	1.19487	0.0746715	0.0171133	FALSE	FALSE
rs73725199	chr7:135307488-135307489	C	T	1.19487	0.0746715	0.0171133	FALSE	FALSE
rs73725201	chr7:135312567-135312568	T	G	1.19487	0.0746715	0.0171133	FALSE	FALSE
rs3769897	chr2:165627504-165627505	A	T	0.872915	0.0570059	0.0171135	FALSE	FALSE
rs56023021	chr16:7020960-7020961	T	A	1.11541	0.0458105	0.017114	FALSE	FALSE
rs7650252	chr3:104943734-104943735	G	A	1.19	0.0729588	0.017114	FALSE	FALSE
rs7295484	chr12:76094340-76094341	T	A	1.0883	0.0354904	0.0171142	FALSE	FALSE
rs73725189	chr7:135295687-135295688	G	C	1.19487	0.074671	0.0171143	FALSE	FALSE
rs9657033	chr8:64079183-64079184	A	G	0.809495	0.0886424	0.0171147	FALSE	FALSE
rs12538589	chr7:135300370-135300371	T	C	1.19487	0.0746714	0.0171148	FALSE	FALSE
rs142392801	chr7:135296752-135296753	G	A	1.19487	0.0746714	0.0171148	FALSE	FALSE
rs60870342	chr7:135295796-135295797	A	T	1.19487	0.0746714	0.0171148	FALSE	FALSE
rs73725187	chr7:135294893-135294894	T	C	1.19487	0.0746714	0.0171148	FALSE	FALSE
rs73725188	chr7:135295444-135295445	G	C	1.19487	0.0746714	0.0171148	FALSE	FALSE
rs73725190	chr7:135296216-135296217	G	A	1.19487	0.0746714	0.0171148	FALSE	FALSE
rs73725191	chr7:135297225-135297226	A	G	1.19487	0.0746714	0.0171148	FALSE	FALSE
rs73725195	chr7:135299271-135299272	C	T	1.19487	0.0746714	0.0171148	FALSE	FALSE
rs73725196	chr7:135299516-135299517	T	C	1.19487	0.0746714	0.0171148	FALSE	FALSE
rs73725198	chr7:135300920-135300921	T	C	1.19487	0.0746714	0.0171148	FALSE	FALSE
rs76821376	chr7:135296853-135296854	C	T	1.19487	0.0746714	0.0171148	FALSE	FALSE
rs73021337	chr19:28855912-28855913	A	G	1.17303	0.066936	0.0171153	FALSE	FALSE
rs17665289	chr10:19497935-19497936	C	T	1.16926	0.0655875	0.0171154	FALSE	FALSE
rs2844463	chr6:31615166-31615167	A	G	1.11069	0.0440321	0.0171157	FALSE	FALSE
rs117651811	chr10:98110480-98110481	G	A	1.33719	0.121873	0.0171158	FALSE	FALSE
rs12128564	chr1:97714917-97714918	A	G	1.11351	0.0450955	0.0171158	FALSE	FALSE
rs79494053	chr3:16184419-16184420	G	A	1.19523	0.0747998	0.0171159	FALSE	FALSE
rs884720	chr3:16184626-16184627	A	T	1.19523	0.0747998	0.0171159	FALSE	FALSE
rs4709745	chr6:164105983-164105984	C	T	0.926349	0.0320879	0.017116	FALSE	FALSE
rs55752140	chr7:135317252-135317253	T	C	1.19486	0.0746713	0.0171162	FALSE	FALSE
rs11249888	chr8:8564933-8564934	C	T	0.921162	0.0344433	0.0171163	FALSE	FALSE
rs12543768	chr8:8565442-8565443	T	C	0.921162	0.0344433	0.0171163	FALSE	FALSE
rs112804440	chr14:81999197-81999198	C	T	0.76865	0.11036	0.0171164	FALSE	FALSE
rs16945972	chr16:48256483-48256484	G	A	0.880703	0.0532819	0.0171166	FALSE	FALSE
rs12633106	chr3:146392094-146392095	G	A	0.929973	0.0304504	0.0171168	FALSE	FALSE
rs9394017	chr6:30777603-30777604	G	A	1.08077	0.0325781	0.017117	FALSE	FALSE
rs4632836	chr5:117441641-117441642	C	A	1.16871	0.0653904	0.0171179	FALSE	FALSE
rs10993412	chr9:97728599-97728600	G	A	0.717717	0.139118	0.017118	FALSE	FALSE
rs6904257	chr6:81021981-81021982	G	C	0.890631	0.0485813	0.0171183	FALSE	FALSE
rs73583957	chr16:80837283-80837284	T	A	1.08902	0.0357695	0.0171184	FALSE	FALSE
rs35818538	chr5:118411494-118411495	G	A	0.852802	0.0667862	0.0171185	FALSE	FALSE
rs79670081	chr5:124873315-124873316	G	T	0.702477	0.148122	0.0171192	FALSE	FALSE
rs9853502	chr3:14325758-14325759	T	A	1.19564	0.0749452	0.0171194	FALSE	FALSE
rs7783105	chr7:124287514-124287515	G	A	1.35273	0.126724	0.0171196	FALSE	FALSE
rs12137174	chr1:97715756-97715757	T	C	1.11325	0.0449977	0.0171197	FALSE	FALSE
rs12874612	chr13:108732551-108732552	G	A	1.07374	0.0298407	0.0171197	FALSE	FALSE
rs4368760	chr5:121272373-121272374	G	C	1.09393	0.0376567	0.0171198	FALSE	FALSE
rs681739	chr10:14443400-14443401	T	C	1.07509	0.0303684	0.0171198	FALSE	FALSE
rs150847442	chr2:203607474-203607475	C	T	1.29303	0.107793	0.0171199	FALSE	FALSE
rs10748748	chr10:100455294-100455295	T	A	0.929227	0.0307882	0.0171202	FALSE	FALSE
rs10786456	chr10:100455418-100455419	C	T	0.929227	0.0307882	0.0171202	FALSE	FALSE
rs4571611	chr7:63705940-63705941	G	T	1.24301	0.0912435	0.0171202	FALSE	FALSE
rs7583040	chr2:104610984-104610985	G	A	0.906716	0.0410743	0.0171202	FALSE	FALSE
rs12153988	chr6:111232089-111232090	T	C	1.17198	0.0665627	0.0171204	FALSE	FALSE
rs12636022	chr3:146392164-146392165	T	G	0.929975	0.0304504	0.0171204	FALSE	FALSE
rs12294687	chr11:92589190-92589191	A	G	0.920507	0.0347429	0.0171205	FALSE	FALSE
rs67881926	chr1:153831228-153831229	G	C	0.842979	0.0716467	0.0171206	FALSE	FALSE
rs28895166	chr6:32422832-32422833	T	C	1.10224	0.0408293	0.0171209	FALSE	FALSE
rs28895167	chr6:32422843-32422844	T	C	1.10224	0.0408293	0.0171209	FALSE	FALSE
rs939721	chr18:69508643-69508644	G	A	1.08071	0.0325569	0.0171211	FALSE	FALSE
rs9653353	chr2:221101781-221101782	T	C	0.93128	0.0298626	0.0171211	FALSE	FALSE
rs76726405	chr7:44982902-44982903	C	A	0.871196	0.0578371	0.0171218	FALSE	FALSE
rs4869316	chr5:96233462-96233463	G	C	0.929503	0.0306642	0.0171221	FALSE	FALSE
rs9368641	chr6:30777236-30777237	C	A	1.08077	0.0325796	0.0171221	FALSE	FALSE
rs9380196	chr6:30777647-30777648	C	A	1.08077	0.0325796	0.0171221	FALSE	FALSE
rs117906217	chr8:85219604-85219605	G	A	0.801129	0.0930065	0.0171226	FALSE	FALSE
rs147716999	chr12:117067981-117067982	C	A	0.758485	0.11595	0.0171226	FALSE	FALSE
rs75505021	chr12:117067820-117067821	G	A	0.758485	0.11595	0.0171226	FALSE	FALSE
rs78463603	chr12:117067941-117067942	G	A	0.758485	0.11595	0.0171226	FALSE	FALSE
rs79808426	chr4:91423802-91423803	A	C	1.40422	0.142397	0.0171226	FALSE	FALSE
rs117165238	chr14:92297431-92297432	C	G	0.789774	0.0989943	0.0171227	FALSE	FALSE
rs2081426	chr2:56799273-56799274	T	C	1.07341	0.0297155	0.0171231	FALSE	FALSE
rs56707564	chr18:70731870-70731871	C	T	1.22709	0.0858401	0.0171233	FALSE	FALSE
rs4698687	chr4:18371744-18371745	A	G	1.07867	0.0317645	0.0171234	FALSE	FALSE
rs6674132	chr1:162611514-162611515	A	G	0.918069	0.0358561	0.0171235	FALSE	FALSE
rs141960498	chr7:12733348-12733349	T	C	0.706171	0.145928	0.0171237	FALSE	FALSE
rs10182899	chr2:104613315-104613316	T	C	0.906719	0.0410743	0.0171238	FALSE	FALSE
rs1036735	chr2:104614523-104614524	A	G	0.906719	0.0410743	0.0171238	FALSE	FALSE
rs1441107	chr2:104613144-104613145	A	G	0.906719	0.0410743	0.0171238	FALSE	FALSE
rs4013966	chr2:104613942-104613943	C	A	0.906719	0.0410743	0.0171238	FALSE	FALSE
rs7583502	chr2:104611447-104611448	C	A	0.906719	0.0410743	0.0171238	FALSE	FALSE
rs9308869	chr2:104613404-104613405	A	G	0.906719	0.0410743	0.0171238	FALSE	FALSE
rs112748189	chr4:95906180-95906181	T	C	0.691047	0.155009	0.017124	FALSE	FALSE
rs79435707	chr5:86312339-86312340	G	A	1.31385	0.114497	0.017124	FALSE	FALSE
rs12936511	chr17:43884401-43884402	T	C	0.840279	0.0729948	0.0171244	FALSE	FALSE
rs9522032	chr13:111626254-111626255	A	G	0.92771	0.0314745	0.0171244	FALSE	FALSE
rs10867514	chr9:82977068-82977069	G	A	0.929429	0.030698	0.0171247	FALSE	FALSE
rs115200121	chr3:152077060-152077061	G	A	0.770893	0.109146	0.0171248	FALSE	FALSE
rs2053636	chr16:86782075-86782076	G	A	1.07451	0.0301443	0.0171253	FALSE	FALSE
rs9401525	chr6:122691226-122691227	A	G	0.914061	0.037692	0.0171255	FALSE	FALSE
rs78016321	chr2:104250675-104250676	A	G	1.18481	0.0711325	0.0171257	FALSE	FALSE
rs12152799	chr5:103465280-103465281	A	T	1.12869	0.0507801	0.017126	FALSE	FALSE
rs145692550	chr1:44679334-44679335	A	G	1.34826	0.125342	0.017126	FALSE	FALSE
rs2004138	chr9:111163746-111163747	G	A	0.93165	0.0296975	0.0171261	FALSE	FALSE
rs66788117	chr10:110539302-110539303	A	C	0.910334	0.039406	0.0171263	FALSE	FALSE
rs67974550	chr10:110538961-110538962	A	G	0.910334	0.039406	0.0171263	FALSE	FALSE
rs72828041	chr10:110538794-110538795	T	G	0.910334	0.039406	0.0171263	FALSE	FALSE
rs11844135	chr14:54211244-54211245	A	G	1.08767	0.0352505	0.0171268	FALSE	FALSE
rs4603667	chr18:69472870-69472871	T	C	1.07994	0.0322578	0.0171268	FALSE	FALSE
rs111965375	chr8:37968857-37968858	T	C	1.11153	0.0443541	0.0171269	FALSE	FALSE
rs10957412	chr8:68912744-68912745	C	T	1.08192	0.0330266	0.0171272	FALSE	FALSE
rs13270348	chr8:68912777-68912778	A	G	1.08192	0.0330266	0.0171272	FALSE	FALSE
rs111507284	chr6:76383175-76383176	T	A	0.92958	0.0306307	0.0171273	FALSE	FALSE
rs80277092	chr3:140807091-140807092	T	C	0.862416	0.0620888	0.0171273	FALSE	FALSE
rs11643686	chr16:69373893-69373894	A	T	0.870551	0.058151	0.017128	FALSE	FALSE
rs115978903	chr6:22582809-22582810	G	A	1.20312	0.077568	0.0171282	FALSE	FALSE
rs16938191	chr11:45260785-45260786	C	A	0.776007	0.106376	0.0171283	FALSE	FALSE
rs74291142	chr5:22789140-22789141	T	A	1.14852	0.0580872	0.0171285	FALSE	FALSE
rs116419733	chr2:157316828-157316829	A	G	1.41243	0.144848	0.0171286	FALSE	FALSE
rs143027682	chr14:90568978-90568979	C	T	0.742754	0.124748	0.0171286	FALSE	FALSE
5:5988928	chr5:5988927-5988928	A	G	1.40233	0.141839	0.0171287	FALSE	FALSE
rs79250040	chr10:125028790-125028791	A	T	0.81777	0.0843876	0.017129	FALSE	FALSE
rs57029586	chr14:43504320-43504321	A	G	0.914202	0.0376286	0.0171293	FALSE	FALSE
rs11754561	chr6:76300589-76300590	G	A	0.929269	0.0307719	0.0171305	FALSE	FALSE
5:111635215	chr5:111635214-111635215	T	G	1.3603	0.129078	0.0171306	FALSE	FALSE
rs76503256	chr21:40781528-40781529	T	A	0.91751	0.036114	0.0171306	FALSE	FALSE
rs4854047	chr2:240990766-240990767	A	G	1.20275	0.0774415	0.0171307	FALSE	FALSE
rs78271322	chr5:124901499-124901500	T	A	0.818045	0.0842486	0.0171312	FALSE	FALSE
rs150035017	chr15:88238552-88238553	T	A	1.36893	0.131732	0.0171313	FALSE	FALSE
rs17787772	chr3:141430962-141430963	T	C	1.08447	0.0340147	0.0171313	FALSE	FALSE
rs79797594	chr8:114907821-114907822	C	T	1.16334	0.0634646	0.0171313	FALSE	FALSE
rs8038069	chr15:79593198-79593199	T	A	1.07606	0.0307504	0.0171313	FALSE	FALSE
rs62016858	chr15:73471809-73471810	A	G	1.07416	0.0300108	0.0171314	FALSE	FALSE
rs4024218	chr9:30369230-30369231	G	A	0.905303	0.0417327	0.0171316	FALSE	FALSE
rs77655323	chr16:81189201-81189202	A	T	1.31874	0.116062	0.0171316	FALSE	FALSE
rs16911104	chr8:83769790-83769791	C	T	0.923656	0.0333137	0.0171317	FALSE	FALSE
rs7120765	chr11:121122020-121122021	A	G	0.929191	0.0308076	0.0171324	FALSE	FALSE
rs17652117	chr11:28483644-28483645	G	A	1.08901	0.0357696	0.0171327	FALSE	FALSE
rs10135391	chr14:92851320-92851321	G	A	0.923747	0.033273	0.017133	FALSE	FALSE
rs2127654	chr3:51267936-51267937	T	G	1.26315	0.097998	0.0171331	FALSE	FALSE
rs117912106	chr8:16574733-16574734	A	C	0.689003	0.156265	0.0171333	FALSE	FALSE
rs73251271	chr4:19620520-19620521	G	A	1.10234	0.0408736	0.0171334	FALSE	FALSE
rs76653616	chr11:63936138-63936139	G	T	0.908278	0.0403572	0.0171336	FALSE	FALSE
rs6890862	chr5:154825671-154825672	G	T	0.906047	0.0413891	0.017134	FALSE	FALSE
rs6017335	chr20:43010824-43010825	A	G	1.07275	0.0294589	0.0171341	FALSE	FALSE
rs11792069	chr9:140646120-140646121	G	A	0.911833	0.038719	0.0171347	FALSE	FALSE
rs141538185	chr11:117142624-117142625	G	C	0.806773	0.0900715	0.0171347	FALSE	FALSE
rs80317420	chr4:32194173-32194174	G	C	1.19172	0.0735785	0.0171347	FALSE	FALSE
rs76042797	chr5:113425857-113425858	T	G	1.21593	0.0820166	0.0171348	FALSE	FALSE
rs57009476	chr20:39446797-39446798	C	G	1.13102	0.0516491	0.017135	FALSE	FALSE
rs850602	chr1:116920951-116920952	G	C	0.920615	0.0346984	0.0171359	FALSE	FALSE
rs114625643	chr3:17664189-17664190	C	T	0.740676	0.125931	0.0171361	FALSE	FALSE
rs117117986	chr3:17662986-17662987	G	T	0.740676	0.125931	0.0171361	FALSE	FALSE
rs117613133	chr3:17664677-17664678	G	A	0.740676	0.125931	0.0171361	FALSE	FALSE
rs117816677	chr3:17652047-17652048	A	G	0.740676	0.125931	0.0171361	FALSE	FALSE
rs139089476	chr3:17658001-17658002	A	T	0.740676	0.125931	0.0171361	FALSE	FALSE
rs142472609	chr3:17662632-17662633	C	T	0.740676	0.125931	0.0171361	FALSE	FALSE
rs145784626	chr3:17651954-17651955	A	G	0.740676	0.125931	0.0171361	FALSE	FALSE
rs148269304	chr7:158295246-158295247	T	C	1.29735	0.109208	0.0171361	FALSE	FALSE
rs77758216	chr3:17664242-17664243	T	C	0.740676	0.125931	0.0171361	FALSE	FALSE
rs78779922	chr3:17653177-17653178	C	T	0.740676	0.125931	0.0171361	FALSE	FALSE
rs11873683	chr18:40164519-40164520	A	G	1.27686	0.102527	0.0171365	FALSE	FALSE
rs6507484	chr18:40163912-40163913	G	T	1.27686	0.102527	0.0171365	FALSE	FALSE
rs17414687	chr6:76376551-76376552	A	G	0.929586	0.0306305	0.0171369	FALSE	FALSE
rs9477719	chr6:18358428-18358429	G	T	0.913898	0.0377709	0.0171376	FALSE	FALSE
rs139333143	chr2:32516114-32516115	C	G	1.37074	0.132291	0.0171381	FALSE	FALSE
rs10888961	chr1:56705584-56705585	A	G	1.11383	0.045225	0.0171382	FALSE	FALSE
rs79397186	chr4:16457879-16457880	G	C	1.38674	0.137162	0.0171382	FALSE	FALSE
rs75303522	chr8:125640662-125640663	A	G	1.21056	0.0801628	0.0171389	FALSE	FALSE
rs146872698	chr1:211437508-211437509	T	C	0.747364	0.122164	0.017139	FALSE	FALSE
rs843751	chr2:54446401-54446402	G	C	0.921475	0.0343076	0.0171391	FALSE	FALSE
rs9829999	chr3:28097071-28097072	A	T	1.07873	0.0317917	0.0171396	FALSE	FALSE
rs7008646	chr8:13326916-13326917	A	C	0.929621	0.0306154	0.0171397	FALSE	FALSE
rs1157308	chr4:127682753-127682754	A	T	0.931591	0.0297277	0.0171407	FALSE	FALSE
rs1329035	chr9:23656677-23656678	C	T	1.10013	0.0400358	0.0171407	FALSE	FALSE
rs1810133	chr12:104959158-104959159	T	C	1.08419	0.0339125	0.0171408	FALSE	FALSE
rs148610001	chr6:66653570-66653571	C	G	1.32486	0.118013	0.017141	FALSE	FALSE
rs7785078	chr7:6282092-6282093	T	C	0.696409	0.151791	0.0171413	FALSE	FALSE
rs61617076	chr3:81967356-81967357	A	G	1.22698	0.085815	0.0171415	FALSE	FALSE
rs6784904	chr3:81966459-81966460	A	C	1.22698	0.085815	0.0171415	FALSE	FALSE
rs112755991	chr8:134831998-134831999	T	C	1.13681	0.0537959	0.017142	FALSE	FALSE
rs8023421	chr15:99758572-99758573	C	T	0.931612	0.0297185	0.0171421	FALSE	FALSE
rs7616457	chr3:37287890-37287891	C	A	0.817589	0.0844906	0.0171422	FALSE	FALSE
rs2060456	chr8:11213362-11213363	T	C	0.931621	0.0297149	0.0171425	FALSE	FALSE
rs12037740	chr1:160827945-160827946	C	T	0.914553	0.0374719	0.0171427	FALSE	FALSE
rs12039896	chr1:160827226-160827227	A	G	0.914553	0.0374719	0.0171427	FALSE	FALSE
rs12039959	chr1:160827378-160827379	A	G	0.914553	0.0374719	0.0171427	FALSE	FALSE
rs12040152	chr1:160828095-160828096	A	G	0.914553	0.0374719	0.0171427	FALSE	FALSE
rs12047127	chr1:160827346-160827347	T	C	0.914553	0.0374719	0.0171427	FALSE	FALSE
rs72710762	chr1:160827590-160827591	C	A	0.914553	0.0374719	0.0171427	FALSE	FALSE
rs7419110	chr1:160829050-160829051	G	A	0.914553	0.0374719	0.0171427	FALSE	FALSE
rs7419145	chr1:160829297-160829298	G	A	0.914553	0.0374719	0.0171427	FALSE	FALSE
rs75068157	chr17:7251369-7251370	A	G	0.735316	0.128986	0.0171429	FALSE	FALSE
rs9749593	chr19:39609751-39609752	A	G	0.928569	0.0310915	0.0171429	FALSE	FALSE
rs78328604	chr4:5276377-5276378	G	C	0.792043	0.0978089	0.017143	FALSE	FALSE
rs73180729	chr13:39098165-39098166	C	T	0.766145	0.111756	0.0171432	FALSE	FALSE
rs2105171	chr6:116262856-116262857	A	G	0.923848	0.03323	0.0171433	FALSE	FALSE
rs147961605	chr9:129366542-129366543	A	G	0.844146	0.0710808	0.0171434	FALSE	FALSE
rs1423021	chr5:154880998-154880999	A	G	1.08217	0.0331285	0.0171437	FALSE	FALSE
rs1647591	chr5:154879871-154879872	C	T	1.08217	0.0331285	0.0171437	FALSE	FALSE
rs146057889	chr3:102031731-102031732	A	G	1.32382	0.117689	0.0171438	FALSE	FALSE
rs58983269	chr1:6421578-6421579	A	C	1.20955	0.0798144	0.0171442	FALSE	FALSE
rs183537	chr1:94109014-94109015	C	T	1.25978	0.0968861	0.0171444	FALSE	FALSE
rs6830389	chr4:38450493-38450494	A	G	1.09027	0.0362574	0.0171444	FALSE	FALSE
rs371691689	chr7:54670401-54670402	A	G	0.715653	0.14036	0.0171447	FALSE	FALSE
rs73274005	chr10:69599768-69599769	A	G	1.29662	0.108978	0.0171447	FALSE	FALSE
rs1627363	chr20:5840958-5840959	T	C	0.925902	0.032299	0.0171452	FALSE	FALSE
rs3767291	chr1:205021278-205021279	A	G	1.09983	0.0399196	0.0171454	FALSE	FALSE
rs2802553	chr1:41534125-41534126	A	G	1.25604	0.0956408	0.0171455	FALSE	FALSE
rs10010191	chr4:2404119-2404120	A	G	1.09951	0.0398004	0.0171458	FALSE	FALSE
rs1351040	chr3:82773445-82773446	T	G	0.928772	0.0310005	0.0171459	FALSE	FALSE
rs11918387	chr3:17454330-17454331	C	T	0.748532	0.121516	0.017146	FALSE	FALSE
rs77921955	chr6:75559037-75559038	T	C	0.710272	0.143528	0.0171461	FALSE	FALSE
rs1034070	chr6:21958709-21958710	T	C	1.23569	0.0887873	0.0171462	FALSE	FALSE
rs34073532	chr3:17454352-17454353	C	T	0.748532	0.121516	0.0171462	FALSE	FALSE
rs1186863	chr2:61988456-61988457	G	C	0.869055	0.0588819	0.0171463	FALSE	FALSE
rs186296617	chr4:180492050-180492051	A	C	1.23302	0.0878789	0.0171471	FALSE	FALSE
rs34705207	chr5:123865365-123865366	C	G	0.862215	0.062198	0.0171471	FALSE	FALSE
rs2763419	chr13:78749868-78749869	T	C	1.07385	0.0298937	0.0171474	FALSE	FALSE
rs17066099	chr13:76905009-76905010	T	A	0.926679	0.0319474	0.0171475	FALSE	FALSE
rs73371429	chr21:36705229-36705230	A	G	0.788348	0.0997752	0.017148	FALSE	FALSE
rs12736570	chr1:19189714-19189715	A	G	1.07884	0.0318362	0.0171483	FALSE	FALSE
rs34325621	chr9:16130417-16130418	G	C	1.15771	0.0614414	0.0171483	FALSE	FALSE
rs62415581	chr6:76370625-76370626	T	C	0.929594	0.0306304	0.0171487	FALSE	FALSE
rs111653471	chr4:134722411-134722412	G	A	1.34966	0.125805	0.0171492	FALSE	FALSE
rs197691	chr6:122834538-122834539	G	T	1.09495	0.0380556	0.0171494	FALSE	FALSE
rs814359	chr8:9883131-9883132	T	G	0.931388	0.0298216	0.0171494	FALSE	FALSE
rs10087406	chr8:9246597-9246598	T	C	1.07434	0.0300864	0.0171495	FALSE	FALSE
rs10257191	chr7:6241977-6241978	A	C	0.701209	0.14892	0.0171495	FALSE	FALSE
rs11057450	chr12:124585335-124585336	A	G	0.929095	0.0308561	0.0171501	FALSE	FALSE
rs7038598	chr9:120086040-120086041	T	G	0.93156	0.0297441	0.0171501	FALSE	FALSE
rs72820031	chr10:90191884-90191885	A	T	1.1198	0.0474738	0.0171505	FALSE	FALSE
rs71561144	chr6:8863324-8863325	T	C	0.801065	0.0930636	0.0171506	FALSE	FALSE
rs112886116	chr3:17416951-17416952	A	G	0.748543	0.121516	0.017151	FALSE	FALSE
rs28628233	chr4:106437578-106437579	G	A	1.16056	0.0624717	0.017151	FALSE	FALSE
rs73145887	chr3:17405802-17405803	T	C	0.748543	0.121516	0.017151	FALSE	FALSE
rs73156319	chr3:17414489-17414490	C	T	0.748543	0.121516	0.017151	FALSE	FALSE
rs73156333	chr3:17418613-17418614	T	C	0.748543	0.121516	0.017151	FALSE	FALSE
rs62576535	chr9:118266631-118266632	T	C	0.900126	0.0441463	0.0171511	FALSE	FALSE
rs117483785	chr8:119899241-119899242	G	A	0.904065	0.0423142	0.0171512	FALSE	FALSE
rs11915588	chr3:17425809-17425810	T	G	0.748543	0.121516	0.0171512	FALSE	FALSE
rs73156342	chr3:17424241-17424242	G	T	0.748543	0.121516	0.0171512	FALSE	FALSE
rs73156353	chr3:17428055-17428056	G	T	0.748543	0.121516	0.0171512	FALSE	FALSE
rs151193149	chr14:76537680-76537681	T	C	1.32871	0.119243	0.0171517	FALSE	FALSE
rs6754797	chr2:15858453-15858454	A	G	1.07339	0.0297156	0.0171518	FALSE	FALSE
rs2242763	chr21:37034053-37034054	G	C	0.929505	0.0306713	0.017152	FALSE	FALSE
rs118164536	chr13:19574100-19574101	T	G	1.37401	0.133308	0.0171521	FALSE	FALSE
rs140721580	chr13:19574479-19574480	T	G	1.37401	0.133308	0.0171521	FALSE	FALSE
rs12517665	chr5:1128735-1128736	A	G	1.09533	0.0382052	0.0171522	FALSE	FALSE
rs12123257	chr1:217457592-217457593	C	T	0.918963	0.0354572	0.0171527	FALSE	FALSE
rs17654371	chr1:217456073-217456074	G	A	0.918963	0.0354572	0.0171527	FALSE	FALSE
rs17155537	chr7:27671496-27671497	G	A	0.920437	0.0347851	0.017153	FALSE	FALSE
rs143593597	chr16:48284005-48284006	A	G	0.826038	0.0801855	0.0171531	FALSE	FALSE
rs71465436	chr11:69412342-69412343	T	C	1.34296	0.123721	0.0171531	FALSE	FALSE
rs72933851	chr11:69841510-69841511	A	G	0.842815	0.0717492	0.0171533	FALSE	FALSE
rs77166553	chr4:157081122-157081123	C	T	1.13637	0.0536388	0.0171533	FALSE	FALSE
rs628900	chr19:23622614-23622615	C	T	1.08252	0.0332672	0.0171534	FALSE	FALSE
rs629359	chr19:23622506-23622507	A	G	1.08252	0.0332672	0.0171534	FALSE	FALSE
rs11763324	chr7:32170645-32170646	T	C	1.08411	0.0338838	0.0171535	FALSE	FALSE
rs557079	chr11:95530124-95530125	G	C	0.928967	0.0309146	0.0171535	FALSE	FALSE
rs117587124	chr11:110892758-110892759	T	G	1.39802	0.140579	0.0171537	FALSE	FALSE
rs268610	chr8:71543788-71543789	A	G	0.926505	0.0320284	0.0171538	FALSE	FALSE
rs10988339	chr9:132111945-132111946	C	G	1.1888	0.072564	0.0171539	FALSE	FALSE
rs62369769	chr5:44292715-44292716	T	C	0.70656	0.145737	0.0171539	FALSE	FALSE
rs11076164	chr16:56719403-56719404	T	C	0.930803	0.0300866	0.017154	FALSE	FALSE
rs78546127	chr3:37404790-37404791	A	G	0.817602	0.0844929	0.017154	FALSE	FALSE
rs11202766	chr10:90295772-90295773	T	C	1.10586	0.0422195	0.0171544	FALSE	FALSE
rs114825405	chr4:102466702-102466703	A	G	0.694347	0.153053	0.0171544	FALSE	FALSE
rs57050084	chr4:190025955-190025956	C	T	0.901364	0.0435709	0.0171548	FALSE	FALSE
rs9912590	chr17:47973906-47973907	A	G	0.922991	0.0336226	0.0171548	FALSE	FALSE
rs138767897	chr13:106475399-106475400	T	C	0.788842	0.0995185	0.0171552	FALSE	FALSE
rs144918662	chr13:106475393-106475394	A	G	0.788842	0.0995185	0.0171552	FALSE	FALSE
rs2059360	chr2:186177459-186177460	G	T	0.931509	0.0297685	0.0171554	FALSE	FALSE
rs112562709	chr2:117119781-117119782	T	A	1.4073	0.143359	0.0171556	FALSE	FALSE
rs3103815	chr16:21013908-21013909	G	A	1.07371	0.0298412	0.0171556	FALSE	FALSE
rs45565135	chr14:24837667-24837668	C	G	1.09907	0.0396348	0.0171558	FALSE	FALSE
rs6446469	chr4:6168154-6168155	A	G	0.927319	0.0316605	0.0171558	FALSE	FALSE
rs56343691	chr6:76328594-76328595	C	T	0.929339	0.0307475	0.017156	FALSE	FALSE
rs6666818	chr1:76318694-76318695	T	C	1.07872	0.0317925	0.0171561	FALSE	FALSE
rs7637381	chr3:41205785-41205786	A	G	0.779314	0.104619	0.0171563	FALSE	FALSE
rs61085580	chr4:148901366-148901367	C	T	1.18914	0.0726829	0.0171564	FALSE	FALSE
rs72746017	chr15:54443363-54443364	A	G	1.17942	0.0692391	0.0171564	FALSE	FALSE
rs149399895	chr14:49622454-49622455	A	G	0.799841	0.0937101	0.0171565	FALSE	FALSE
rs7768539	chr6:146971847-146971848	C	A	1.08581	0.0345432	0.0171565	FALSE	FALSE
rs9385876	chr6:140068984-140068985	A	C	1.11978	0.0474681	0.0171567	FALSE	FALSE
rs6663597	chr1:61343141-61343142	T	G	0.922536	0.0338304	0.0171568	FALSE	FALSE
rs9789070	chr17:35486485-35486486	C	T	0.918589	0.0356294	0.0171573	FALSE	FALSE
rs7631243	chr3:140047950-140047951	G	A	1.07382	0.0298849	0.0171577	FALSE	FALSE
rs10954229	chr7:129013299-129013300	A	G	1.07736	0.0312652	0.0171578	FALSE	FALSE
rs2748108	chr1:228973497-228973498	C	A	0.699894	0.149719	0.0171579	FALSE	FALSE
rs11667677	chr19:55123520-55123521	A	T	1.08148	0.0328663	0.017158	FALSE	FALSE
rs112428987	chr5:124905388-124905389	T	C	0.929884	0.0305022	0.0171583	FALSE	FALSE
rs10011955	chr4:146587539-146587540	G	A	1.16865	0.0653942	0.0171586	FALSE	FALSE
rs196344	chr10:121419308-121419309	T	A	0.924024	0.0331547	0.0171587	FALSE	FALSE
rs6136173	chr20:17702185-17702186	A	G	1.19573	0.075006	0.0171588	FALSE	FALSE
rs2414685	chr15:61190287-61190288	C	A	0.931553	0.0297497	0.0171591	FALSE	FALSE
rs6543664	chr2:32920657-32920658	T	C	0.90811	0.0404442	0.0171591	FALSE	FALSE
rs78712766	chr12:101561810-101561811	G	A	1.23346	0.08804	0.0171594	FALSE	FALSE
rs10261634	chr7:10643788-10643789	G	C	1.12903	0.050922	0.0171595	FALSE	FALSE
rs6082473	chr20:21601543-21601544	A	G	0.91909	0.0354015	0.0171595	FALSE	FALSE
rs76313534	chr1:98992301-98992302	T	C	0.725796	0.134473	0.0171595	FALSE	FALSE
rs142290294	chr17:30209774-30209775	T	C	0.815912	0.0853658	0.0171598	FALSE	FALSE
rs6464142	chr7:151140430-151140431	C	T	1.08537	0.0343723	0.0171598	FALSE	FALSE
rs849140	chr7:28183701-28183702	T	C	1.07427	0.0300594	0.0171598	FALSE	FALSE
rs9991320	chr4:29510894-29510895	G	T	1.08127	0.0327856	0.0171603	FALSE	FALSE
rs13245359	chr7:154481038-154481039	T	G	1.18897	0.0726265	0.0171608	FALSE	FALSE
rs13245492	chr7:154481182-154481183	A	G	1.18897	0.0726265	0.0171608	FALSE	FALSE
rs276654	chr8:73145848-73145849	T	C	1.07351	0.0297627	0.017161	FALSE	FALSE
rs77063998	chr14:29025831-29025832	C	T	0.904848	0.0419547	0.0171611	FALSE	FALSE
rs10951074	chr7:25543663-25543664	A	T	1.10221	0.0408358	0.0171615	FALSE	FALSE
rs11061677	chr12:1381259-1381260	C	T	0.929333	0.0307516	0.0171615	FALSE	FALSE
rs11663708	chr18:75485014-75485015	G	C	1.21366	0.081253	0.0171617	FALSE	FALSE
rs79918162	chr13:54274210-54274211	T	G	0.860169	0.063203	0.0171619	FALSE	FALSE
rs2131443	chr1:228973853-228973854	G	A	0.699899	0.149722	0.017162	FALSE	FALSE
rs2131444	chr1:228973777-228973778	C	T	0.699899	0.149722	0.017162	FALSE	FALSE
rs2639740	chr1:228973940-228973941	G	C	0.699899	0.149722	0.017162	FALSE	FALSE
rs2748106	chr1:228973184-228973185	C	G	0.699899	0.149722	0.017162	FALSE	FALSE
rs7230785	chr18:7997049-7997050	G	A	0.929029	0.0308891	0.0171621	FALSE	FALSE
rs4984514	chr15:96712225-96712226	G	T	1.09187	0.0368779	0.0171622	FALSE	FALSE
rs149022312	chr5:116371087-116371088	G	C	0.711669	0.142725	0.0171623	FALSE	FALSE
rs7174745	chr15:46890416-46890417	T	G	1.07375	0.0298589	0.0171624	FALSE	FALSE
rs73046259	chr1:175871282-175871283	A	G	0.901306	0.0436013	0.0171626	FALSE	FALSE
rs16895528	chr8:122507893-122507894	G	A	1.30862	0.112863	0.017163	FALSE	FALSE
rs1459850	chr4:156695646-156695647	G	C	1.07357	0.0297865	0.0171631	FALSE	FALSE
rs77148991	chr14:67928247-67928248	T	C	0.75805	0.116233	0.0171632	FALSE	FALSE
rs73225759	chr21:23619026-23619027	C	T	1.1192	0.0472548	0.0171635	FALSE	FALSE
rs113598169	chr1:160592492-160592493	T	C	0.786779	0.100625	0.0171636	FALSE	FALSE
rs113099408	chr16:48258731-48258732	A	G	0.880369	0.0534638	0.0171637	FALSE	FALSE
rs73546434	chr16:48259567-48259568	A	G	0.880369	0.0534638	0.0171637	FALSE	FALSE
rs73546437	chr16:48259757-48259758	T	C	0.880369	0.0534638	0.0171637	FALSE	FALSE
rs8056100	chr16:48260629-48260630	A	G	0.880369	0.0534638	0.0171637	FALSE	FALSE
rs8056143	chr16:48260697-48260698	A	G	0.880369	0.0534638	0.0171637	FALSE	FALSE
rs8060696	chr16:48260438-48260439	C	T	0.880369	0.0534638	0.0171637	FALSE	FALSE
rs17141089	chr10:17469858-17469859	A	G	1.28496	0.105207	0.0171638	FALSE	FALSE
rs2905630	chr4:105464319-105464320	T	C	1.08602	0.0346259	0.0171644	FALSE	FALSE
rs79735129	chr6:98319603-98319604	G	A	1.30814	0.112711	0.0171645	FALSE	FALSE
rs61957231	chr13:52700028-52700029	T	C	1.18375	0.0707815	0.0171646	FALSE	FALSE
rs73167215	chr7:158500206-158500207	A	G	1.14816	0.0579726	0.0171646	FALSE	FALSE
rs9374908	chr6:120746438-120746439	T	C	0.929442	0.0307033	0.0171648	FALSE	FALSE
rs7507285	chr19:30732501-30732502	C	A	1.07434	0.0300871	0.017165	FALSE	FALSE
rs7832832	chr8:140158650-140158651	T	C	1.07982	0.032223	0.017165	FALSE	FALSE
rs10998295	chr10:70336059-70336060	A	G	0.930088	0.0304117	0.0171651	FALSE	FALSE
rs11075498	chr16:63230081-63230082	T	G	1.10732	0.0427755	0.0171657	FALSE	FALSE
rs2514805	chr8:95167246-95167247	G	A	1.1135	0.0451122	0.0171658	FALSE	FALSE
rs10145764	chr14:97732817-97732818	T	C	1.11289	0.0448824	0.0171659	FALSE	FALSE
rs9789270	chr19:29784330-29784331	A	G	1.07289	0.0295237	0.0171662	FALSE	FALSE
rs11991730	chr8:50749269-50749270	C	A	1.10405	0.0415349	0.0171665	FALSE	FALSE
rs72636698	chr8:50746812-50746813	G	C	1.10405	0.0415349	0.0171665	FALSE	FALSE
rs75466185	chr2:69027026-69027027	T	A	0.86208	0.0622741	0.0171665	FALSE	FALSE
rs76208111	chr2:48055310-48055311	G	A	1.12036	0.0476889	0.0171673	FALSE	FALSE
rs7914446	chr10:8847946-8847947	C	A	1.0737	0.029841	0.0171674	FALSE	FALSE
rs555722	chr13:27081151-27081152	C	T	0.9072	0.0408681	0.0171677	FALSE	FALSE
rs78467235	chr8:123861294-123861295	T	C	0.845921	0.070215	0.0171678	FALSE	FALSE
rs17694839	chr20:15590486-15590487	T	C	1.10964	0.0436543	0.0171679	FALSE	FALSE
rs11519923	chr12:38339767-38339768	C	T	0.930841	0.0300731	0.0171682	FALSE	FALSE
rs56023805	chr3:158504022-158504023	A	G	1.10909	0.0434468	0.0171682	FALSE	FALSE
rs6942633	chr7:29641277-29641278	C	T	0.925709	0.032393	0.0171682	FALSE	FALSE
rs919689	chr2:43884616-43884617	T	G	0.930555	0.0302021	0.0171688	FALSE	FALSE
rs117697649	chr8:12756189-12756190	C	T	0.753688	0.118661	0.0171692	FALSE	FALSE
rs10993440	chr9:97751634-97751635	C	T	0.715221	0.140644	0.0171694	FALSE	FALSE
rs11707278	chr3:40487074-40487075	A	T	1.08053	0.0324999	0.0171694	FALSE	FALSE
rs2371186	chr3:40488712-40488713	C	G	1.08053	0.0324999	0.0171694	FALSE	FALSE
rs9827461	chr3:40489350-40489351	A	T	1.08053	0.0324999	0.0171694	FALSE	FALSE
rs117461784	chr14:89684501-89684502	A	G	1.27638	0.102403	0.0171695	FALSE	FALSE
rs470141	chr11:95939835-95939836	C	T	1.0752	0.0304275	0.0171695	FALSE	FALSE
rs34129554	chr7:28107458-28107459	A	C	0.857935	0.0642987	0.0171696	FALSE	FALSE
rs150658167	chr18:60160027-60160028	G	A	1.2723	0.101059	0.0171697	FALSE	FALSE
rs34116790	chr4:20126383-20126384	A	G	0.91243	0.0384567	0.0171699	FALSE	FALSE
rs3898630	chr10:54040022-54040023	G	T	1.17176	0.0665141	0.0171704	FALSE	FALSE
rs10993443	chr9:97753988-97753989	G	A	0.715223	0.140645	0.0171707	FALSE	FALSE
rs12236203	chr9:97753163-97753164	T	C	0.715223	0.140645	0.0171707	FALSE	FALSE
rs76272134	chr9:97754856-97754857	T	C	0.715223	0.140645	0.0171707	FALSE	FALSE
rs77534650	chr9:97752575-97752576	A	G	0.715223	0.140645	0.0171707	FALSE	FALSE
rs79320514	chr9:97752952-97752953	A	C	0.715223	0.140645	0.0171707	FALSE	FALSE
rs11860434	chr16:81162483-81162484	A	G	0.905034	0.0418724	0.0171708	FALSE	FALSE
rs4791755	chr17:8694015-8694016	C	T	1.07335	0.0297038	0.0171709	FALSE	FALSE
rs76224264	chr2:208002571-208002572	C	G	1.12865	0.0507853	0.0171712	FALSE	FALSE
rs13228540	chr7:97757074-97757075	G	C	0.839285	0.0735223	0.0171715	FALSE	FALSE
rs11539046	chr3:40503808-40503809	G	A	1.08009	0.0323312	0.0171716	FALSE	FALSE
rs12633431	chr3:40505739-40505740	C	T	1.08009	0.0323312	0.0171716	FALSE	FALSE
rs2001885	chr2:20385700-20385701	T	C	0.929859	0.0305168	0.0171716	FALSE	FALSE
rs61791604	chr4:32752812-32752813	C	T	1.10094	0.0403529	0.0171716	FALSE	FALSE
rs62440809	chr7:16076597-16076598	T	C	1.31317	0.114328	0.0171716	FALSE	FALSE
rs10058949	chr5:167813788-167813789	A	G	1.07453	0.0301645	0.0171721	FALSE	FALSE
rs116927795	chr11:23193451-23193452	C	T	0.806905	0.090033	0.0171721	FALSE	FALSE
rs2438339	chr5:90049237-90049238	A	G	0.926622	0.0319808	0.0171724	FALSE	FALSE
rs61380119	chr3:118850643-118850644	A	G	0.854713	0.0658794	0.0171727	FALSE	FALSE
rs74835849	chr22:37394776-37394777	T	A	1.18312	0.0705646	0.0171728	FALSE	FALSE
rs75439280	chr4:183913152-183913153	T	A	0.830765	0.0778051	0.0171729	FALSE	FALSE
rs1641211	chr7:29690704-29690705	A	C	1.07624	0.0308308	0.0171731	FALSE	FALSE
rs149055943	chr12:133320154-133320155	A	G	1.24034	0.0903841	0.0171734	FALSE	FALSE
rs1382065	chr3:82747433-82747434	A	G	0.930998	0.0300039	0.0171737	FALSE	FALSE
rs4817656	chr21:35841185-35841186	T	C	1.07441	0.030118	0.0171738	FALSE	FALSE
rs77241070	chr6:11358165-11358166	A	G	1.22312	0.0845194	0.0171738	FALSE	FALSE
rs11046192	chr12:21949045-21949046	A	T	0.860948	0.0628304	0.0171747	FALSE	FALSE
rs11027544	chr11:23849282-23849283	C	G	1.12116	0.0479924	0.0171748	FALSE	FALSE
rs34331431	chr3:164308593-164308594	C	T	0.779519	0.104525	0.0171748	FALSE	FALSE
rs17245685	chr11:120614647-120614648	C	T	1.17308	0.0669884	0.0171751	FALSE	FALSE
rs35826820	chr16:56138796-56138797	G	A	1.07343	0.0297358	0.0171751	FALSE	FALSE
rs5006889	chr11:5373103-5373104	G	A	0.922462	0.0338693	0.0171751	FALSE	FALSE
rs17520933	chr4:98187360-98187361	C	T	1.12141	0.0480856	0.0171753	FALSE	FALSE
rs11604403	chr11:35953066-35953067	G	A	1.38608	0.137007	0.0171755	FALSE	FALSE
rs3751998	chr17:16829970-16829971	T	C	0.88982	0.0489885	0.0171756	FALSE	FALSE
rs113621618	chr10:125505168-125505169	T	C	0.80996	0.0884504	0.017176	FALSE	FALSE
rs17863243	chr7:126852164-126852165	G	A	1.13689	0.0538401	0.0171762	FALSE	FALSE
rs3732047	chr2:67125382-67125383	T	C	1.07965	0.032161	0.0171764	FALSE	FALSE
rs73139918	chr3:13789095-13789096	G	T	1.10481	0.0418298	0.0171764	FALSE	FALSE
rs11619253	chr13:47663767-47663768	C	T	1.11289	0.044888	0.0171765	FALSE	FALSE
rs875133	chr4:2403364-2403365	A	G	1.09952	0.0398151	0.0171766	FALSE	FALSE
rs62488464	chr8:12644443-12644444	A	C	1.08164	0.0329356	0.0171768	FALSE	FALSE
rs73393723	chr6:9296616-9296617	T	C	0.800979	0.0931306	0.0171773	FALSE	FALSE
rs12212902	chr6:51839510-51839511	A	G	1.14211	0.0557621	0.0171774	FALSE	FALSE
rs66495142	chr18:65719194-65719195	T	C	1.17735	0.0685177	0.0171774	FALSE	FALSE
rs72777077	chr10:8720975-8720976	A	G	1.09706	0.0388764	0.0171774	FALSE	FALSE
rs116913838	chr10:104409734-104409735	T	C	1.40797	0.143585	0.0171776	FALSE	FALSE
rs9866230	chr3:102096140-102096141	A	T	1.20044	0.076668	0.0171776	FALSE	FALSE
rs950450	chr16:20978229-20978230	C	G	1.14189	0.0556844	0.0171782	FALSE	FALSE
rs10136657	chr14:98553666-98553667	G	T	1.07336	0.0297113	0.0171784	FALSE	FALSE
rs10148425	chr14:98548709-98548710	T	C	1.07336	0.0297113	0.0171784	FALSE	FALSE
rs12436785	chr14:98550489-98550490	C	T	1.07336	0.0297113	0.0171784	FALSE	FALSE
rs2183623	chr14:98551255-98551256	T	G	1.07336	0.0297113	0.0171784	FALSE	FALSE
rs7152323	chr14:98553481-98553482	G	A	1.07336	0.0297113	0.0171784	FALSE	FALSE
rs218925	chr8:90749579-90749580	A	C	0.930059	0.0304287	0.0171786	FALSE	FALSE
rs10817810	chr9:118438342-118438343	T	C	0.925767	0.0323697	0.0171787	FALSE	FALSE
rs113842756	chr9:37926378-37926379	A	G	1.27162	0.100842	0.0171787	FALSE	FALSE
rs12768957	chr10:82187292-82187293	A	G	0.899704	0.044354	0.017179	FALSE	FALSE
rs218914	chr8:90745357-90745358	A	G	0.930059	0.0304288	0.0171791	FALSE	FALSE
rs9266039	chr6:31318463-31318464	A	G	0.900101	0.0441689	0.0171791	FALSE	FALSE
rs9266040	chr6:31318475-31318476	A	G	0.900101	0.0441689	0.0171791	FALSE	FALSE
rs8013884	chr14:63963149-63963150	G	A	0.84875	0.068821	0.0171792	FALSE	FALSE
rs75919351	chr16:9772131-9772132	A	G	1.2714	0.100768	0.0171794	FALSE	FALSE
rs13107740	chr4:101806531-101806532	G	C	1.08426	0.0339516	0.0171795	FALSE	FALSE
rs11163844	chr1:76088129-76088130	T	C	1.07943	0.0320765	0.0171796	FALSE	FALSE
rs2055969	chr5:22784895-22784896	A	G	1.14861	0.058146	0.0171796	FALSE	FALSE
rs6675283	chr1:76088607-76088608	G	A	1.07943	0.0320765	0.0171796	FALSE	FALSE
rs12440125	chr15:80610952-80610953	C	T	0.931601	0.0297337	0.01718	FALSE	FALSE
rs4734172	chr8:109235848-109235849	C	T	1.09218	0.0370048	0.01718	FALSE	FALSE
rs11216316	chr11:117081499-117081500	C	A	1.12462	0.0492895	0.0171803	FALSE	FALSE
rs62200034	chr2:186179340-186179341	A	T	1.07464	0.030209	0.0171804	FALSE	FALSE
4:96832655	chr4:96832654-96832655	A	C	1.31952	0.116362	0.0171806	FALSE	FALSE
rs3213556	chr22:37678550-37678551	A	G	1.08552	0.0344362	0.0171809	FALSE	FALSE
rs13356164	chr5:57673088-57673089	T	C	1.19409	0.0744423	0.0171811	FALSE	FALSE
rs1430413	chr3:158504957-158504958	C	G	1.10907	0.0434468	0.0171812	FALSE	FALSE
rs6792908	chr3:158506193-158506194	C	T	1.10907	0.0434468	0.0171812	FALSE	FALSE
rs72878110	chr18:22602966-22602967	A	G	1.11902	0.0471951	0.0171812	FALSE	FALSE
rs57262841	chr3:158461985-158461986	T	C	1.10634	0.0424118	0.0171813	FALSE	FALSE
rs75997795	chr9:27219599-27219600	C	T	0.742386	0.125015	0.0171814	FALSE	FALSE
rs284296	chr1:10712088-10712089	G	A	0.912376	0.0384855	0.0171815	FALSE	FALSE
rs6463504	chr7:1208597-1208598	A	G	0.930035	0.0304404	0.0171815	FALSE	FALSE
rs74759570	chr1:90981559-90981560	C	G	1.12255	0.0485146	0.0171816	FALSE	FALSE
rs112138300	chr22:49597956-49597957	C	T	0.879439	0.0539159	0.0171817	FALSE	FALSE
rs36076196	chr4:33702748-33702749	G	A	0.876619	0.0552638	0.0171817	FALSE	FALSE
rs17680732	chr5:75857859-75857860	A	C	1.21354	0.0812262	0.0171818	FALSE	FALSE
rs2063750	chr4:71122593-71122594	G	A	0.895105	0.0465061	0.0171819	FALSE	FALSE
rs76866613	chr3:40063689-40063690	G	A	1.36262	0.12985	0.0171819	FALSE	FALSE
rs17499394	chr6:76373599-76373600	G	A	0.929597	0.0306381	0.0171821	FALSE	FALSE
rs7812946	chr8:131928626-131928627	A	G	0.927978	0.0313698	0.0171821	FALSE	FALSE
rs80279740	chr8:9143049-9143050	C	A	0.862856	0.0619056	0.0171822	FALSE	FALSE
rs183594692	chr11:101513211-101513212	T	C	0.717898	0.139093	0.0171826	FALSE	FALSE
rs75889380	chr5:108875946-108875947	C	T	0.894803	0.0466477	0.0171826	FALSE	FALSE
rs8073754	chr17:56618029-56618030	T	C	1.09432	0.037827	0.0171827	FALSE	FALSE
rs17050480	chr4:130412285-130412286	T	C	0.907913	0.0405437	0.0171828	FALSE	FALSE
rs113338480	chr5:162973978-162973979	T	C	1.14973	0.0585571	0.0171832	FALSE	FALSE
rs1958611	chr14:36664776-36664777	A	G	0.799947	0.0936767	0.0171833	FALSE	FALSE
rs12762016	chr10:88524172-88524173	A	G	0.925438	0.0325203	0.0171834	FALSE	FALSE
rs2883278	chr10:88522892-88522893	T	C	0.925438	0.0325203	0.0171834	FALSE	FALSE
rs2883279	chr10:88522941-88522942	T	C	0.925438	0.0325203	0.0171834	FALSE	FALSE
rs4508112	chr10:88523799-88523800	G	A	0.925438	0.0325203	0.0171834	FALSE	FALSE
rs7072803	chr10:88525144-88525145	G	A	0.925438	0.0325203	0.0171834	FALSE	FALSE
rs144862323	chr14:47706827-47706828	C	G	0.743848	0.124192	0.0171837	FALSE	FALSE
rs11996658	chr8:69706422-69706423	G	A	0.876138	0.0554955	0.0171838	FALSE	FALSE
rs12544492	chr8:13562563-13562564	A	C	1.10962	0.0436527	0.017184	FALSE	FALSE
rs73041038	chr12:1249651-1249652	A	G	0.87149	0.0577279	0.0171844	FALSE	FALSE
rs12533943	chr7:112260437-112260438	C	T	1.1528	0.0596751	0.0171845	FALSE	FALSE
rs115597125	chr2:97578392-97578393	T	C	1.20252	0.0773987	0.0171849	FALSE	FALSE
rs235977	chr21:28535639-28535640	T	G	0.788612	0.0996676	0.0171849	FALSE	FALSE
rs62167487	chr2:76743497-76743498	T	C	0.92696	0.0318312	0.0171852	FALSE	FALSE
rs62167489	chr2:76743519-76743520	T	C	0.92696	0.0318312	0.0171852	FALSE	FALSE
rs2071009	chr17:29558081-29558082	C	T	1.07976	0.0322055	0.0171854	FALSE	FALSE
rs1887567	chr13:59770674-59770675	A	G	0.892472	0.0477438	0.0171856	FALSE	FALSE
rs115720667	chr1:162031468-162031469	A	G	0.818903	0.0838502	0.0171859	FALSE	FALSE
rs13095055	chr3:40505665-40505666	G	T	1.07999	0.0322964	0.017186	FALSE	FALSE
rs1897886	chr9:83009554-83009555	A	G	0.930584	0.0301938	0.0171862	FALSE	FALSE
rs2844745	chr6:30343702-30343703	C	T	1.07434	0.0300959	0.0171862	FALSE	FALSE
rs150368232	chr5:58942252-58942253	T	A	1.41494	0.145669	0.0171864	FALSE	FALSE
rs17561516	chr10:37150958-37150959	A	G	0.870077	0.05841	0.0171865	FALSE	FALSE
rs623305	chr7:144834618-144834619	G	A	1.07404	0.0299784	0.0171865	FALSE	FALSE
rs623768	chr7:144834512-144834513	C	A	1.07404	0.0299784	0.0171865	FALSE	FALSE
rs73166333	chr7:146355920-146355921	T	C	0.811391	0.0877181	0.0171865	FALSE	FALSE
rs12359946	chr10:4241834-4241835	C	T	0.880066	0.0536197	0.0171871	FALSE	FALSE
rs111689642	chr17:32962063-32962064	A	C	1.22542	0.0853175	0.0171873	FALSE	FALSE
rs977652	chr3:40479168-40479169	G	A	1.0796	0.0321439	0.0171879	FALSE	FALSE
rs142680659	chr21:22754237-22754238	G	A	0.685262	0.158627	0.017188	FALSE	FALSE
rs11908059	chr20:9993462-9993463	T	C	0.912919	0.0382379	0.0171882	FALSE	FALSE
rs13385045	chr2:126224087-126224088	G	A	0.931272	0.0298842	0.0171882	FALSE	FALSE
rs55818700	chr6:14554024-14554025	T	C	1.12095	0.0479191	0.0171883	FALSE	FALSE
rs778470	chr3:23452659-23452660	T	C	1.07385	0.0299042	0.0171883	FALSE	FALSE
rs7599778	chr2:219961659-219961660	G	C	0.91917	0.0353741	0.0171884	FALSE	FALSE
rs1973587	chr16:9342712-9342713	A	G	1.07396	0.029947	0.0171885	FALSE	FALSE
rs75178416	chr10:107906174-107906175	G	A	1.34836	0.125443	0.0171887	FALSE	FALSE
rs10096393	chr8:143984314-143984315	T	C	0.931277	0.0298821	0.0171888	FALSE	FALSE
rs2887751	chr5:99290661-99290662	A	C	0.924072	0.0331417	0.0171888	FALSE	FALSE
rs2887752	chr5:99290663-99290664	A	G	0.924072	0.0331417	0.0171888	FALSE	FALSE
rs4902496	chr14:68055612-68055613	C	G	0.913938	0.0377702	0.0171891	FALSE	FALSE
rs2832243	chr21:30552692-30552693	C	T	1.08848	0.0355822	0.0171893	FALSE	FALSE
rs11212005	chr11:97498389-97498390	C	T	1.0756	0.0305887	0.0171895	FALSE	FALSE
rs11124586	chr2:37728466-37728467	A	G	0.931178	0.029927	0.0171896	FALSE	FALSE
rs41322252	chr3:64784458-64784459	G	T	0.701418	0.148849	0.0171896	FALSE	FALSE
rs112745370	chr10:124793424-124793425	T	C	1.22628	0.085615	0.0171902	FALSE	FALSE
rs117409062	chr16:47508539-47508540	T	C	0.763374	0.113324	0.0171904	FALSE	FALSE
rs76470226	chr1:5760353-5760354	T	C	0.817545	0.0845498	0.0171906	FALSE	FALSE
rs33999560	chr17:9032732-9032733	A	G	0.840699	0.0728284	0.0171907	FALSE	FALSE
rs59799176	chr7:153275790-153275791	A	G	1.14123	0.0554453	0.017191	FALSE	FALSE
rs12233322	chr21:30347708-30347709	G	A	0.892727	0.0476266	0.0171912	FALSE	FALSE
rs61121465	chr21:30348362-30348363	A	T	0.892727	0.0476266	0.0171912	FALSE	FALSE
rs35942801	chr14:41004456-41004457	T	C	0.920764	0.0346479	0.0171914	FALSE	FALSE
rs189503209	chr18:34041411-34041412	G	T	1.19725	0.0755593	0.0171915	FALSE	FALSE
rs80332688	chr10:61909171-61909172	A	G	1.26677	0.0992505	0.0171918	FALSE	FALSE
rs138414903	chr2:50373009-50373010	G	A	0.722522	0.13641	0.017192	FALSE	FALSE
rs17473162	chr6:130140119-130140120	A	G	1.11904	0.0472053	0.017192	FALSE	FALSE
rs10192697	chr2:31406647-31406648	C	T	1.0881	0.035439	0.0171921	FALSE	FALSE
rs10203856	chr2:31406769-31406770	G	A	1.0881	0.035439	0.0171921	FALSE	FALSE
rs1547526	chr4:44700452-44700453	G	C	0.929452	0.0307064	0.0171922	FALSE	FALSE
rs3737058	chr10:133784880-133784881	A	G	1.07657	0.0309661	0.0171923	FALSE	FALSE
rs78386902	chr1:242067163-242067164	T	C	0.706467	0.145842	0.0171923	FALSE	FALSE
rs10490581	chr2:53055758-53055759	A	T	1.1237	0.0489486	0.0171924	FALSE	FALSE
rs79447307	chr4:185071331-185071332	A	G	0.70529	0.146542	0.0171925	FALSE	FALSE
rs115641046	chr3:176354389-176354390	T	C	0.717639	0.139257	0.0171926	FALSE	FALSE
rs78395580	chr10:135132926-135132927	C	T	0.814342	0.086199	0.0171926	FALSE	FALSE
rs2484940	chr10:100438688-100438689	G	A	0.929106	0.030863	0.0171928	FALSE	FALSE
rs7072652	chr10:100437068-100437069	G	C	0.929106	0.030863	0.0171928	FALSE	FALSE
rs76487556	chr21:40828451-40828452	G	A	0.915313	0.0371405	0.0171929	FALSE	FALSE
rs34925115	chr14:47913163-47913164	G	A	0.848789	0.0688105	0.017193	FALSE	FALSE
rs73021315	chr19:28845569-28845570	G	A	1.17251	0.0667953	0.017193	FALSE	FALSE
rs16929574	chr9:12796717-12796718	T	C	1.12293	0.0486637	0.0171931	FALSE	FALSE
rs12639659	chr4:138984178-138984179	A	C	1.13152	0.0518602	0.0171933	FALSE	FALSE
rs13142712	chr4:138984008-138984009	C	T	1.13152	0.0518602	0.0171933	FALSE	FALSE
rs16918267	chr8:53805602-53805603	T	C	0.870946	0.0579946	0.0171933	FALSE	FALSE
rs1965146	chr4:138982047-138982048	T	C	1.13152	0.0518602	0.0171933	FALSE	FALSE
rs1975376	chr4:138982378-138982379	G	A	1.13152	0.0518602	0.0171933	FALSE	FALSE
rs2313454	chr4:138983518-138983519	G	A	1.13152	0.0518602	0.0171933	FALSE	FALSE
rs2890901	chr9:10112765-10112766	T	C	0.898637	0.0448577	0.0171933	FALSE	FALSE
rs6537115	chr4:138985922-138985923	A	G	1.13152	0.0518602	0.0171933	FALSE	FALSE
rs7671483	chr4:138981154-138981155	T	C	1.13152	0.0518602	0.0171933	FALSE	FALSE
rs7676853	chr4:138981578-138981579	T	C	1.13152	0.0518602	0.0171933	FALSE	FALSE
rs9264930	chr6:31274183-31274184	T	C	0.900174	0.0441405	0.0171933	FALSE	FALSE
rs9760083	chr4:138986267-138986268	T	G	1.13152	0.0518602	0.0171933	FALSE	FALSE
rs72673836	chr14:28488400-28488401	T	A	0.823537	0.0814874	0.0171936	FALSE	FALSE
rs10905649	chr10:10042640-10042641	T	C	1.07324	0.0296656	0.0171939	FALSE	FALSE
rs73233876	chr12:127794185-127794186	C	A	1.20805	0.0793297	0.017194	FALSE	FALSE
rs76989581	chr12:127794196-127794197	A	T	1.20805	0.0793297	0.017194	FALSE	FALSE
rs6963172	chr7:123829133-123829134	A	C	0.91987	0.0350565	0.0171941	FALSE	FALSE
rs13101607	chr4:138984152-138984153	A	T	1.13152	0.0518601	0.0171942	FALSE	FALSE
rs138397295	chr11:85610907-85610908	C	T	0.791931	0.0979132	0.0171943	FALSE	FALSE
rs11111541	chr12:103764585-103764586	A	G	0.912427	0.0384664	0.0171944	FALSE	FALSE
rs2028873	chr3:17423807-17423808	C	T	0.748636	0.121511	0.0171946	FALSE	FALSE
rs73156346	chr3:17424892-17424893	T	C	0.748636	0.121511	0.0171946	FALSE	FALSE
rs73156350	chr3:17427106-17427107	T	C	0.748636	0.121511	0.0171946	FALSE	FALSE
rs73156352	chr3:17427739-17427740	T	C	0.748636	0.121511	0.0171946	FALSE	FALSE
rs11184928	chr1:107119194-107119195	T	G	1.13066	0.0515434	0.0171947	FALSE	FALSE
rs12154786	chr7:123836548-123836549	C	T	0.919915	0.0350362	0.0171947	FALSE	FALSE
rs2215425	chr7:123836688-123836689	C	T	0.919915	0.0350362	0.0171947	FALSE	FALSE
6:66702651	chr6:66702650-66702651	A	T	1.1194	0.0473437	0.0171954	FALSE	FALSE
rs58739154	chr17:73654192-73654193	G	A	1.17392	0.067302	0.0171954	FALSE	FALSE
rs74700450	chr17:78088427-78088428	G	A	1.32438	0.11792	0.0171955	FALSE	FALSE
rs79925524	chr5:32980562-32980563	C	T	0.869837	0.0585306	0.0171957	FALSE	FALSE
rs2941289	chr16:9343766-9343767	A	G	1.07394	0.0299407	0.017196	FALSE	FALSE
rs76191924	chr3:37394335-37394336	A	G	0.817668	0.0844907	0.017196	FALSE	FALSE
rs66823853	chr20:57162486-57162487	G	A	0.89766	0.0453157	0.0171963	FALSE	FALSE
rs111585596	chr1:76291626-76291627	C	G	1.07309	0.0296094	0.0171966	FALSE	FALSE
rs9485353	chr6:149391604-149391605	G	A	0.928805	0.0309997	0.0171966	FALSE	FALSE
rs1569699	chr6:20679309-20679310	G	T	1.07934	0.0320473	0.0171967	FALSE	FALSE
rs78837050	chr3:72325365-72325366	A	G	0.738338	0.127327	0.0171968	FALSE	FALSE
rs1979561	chr2:78018760-78018761	T	C	0.931432	0.0298145	0.0171971	FALSE	FALSE
rs114767946	chr2:231828145-231828146	A	G	0.736498	0.128375	0.0171972	FALSE	FALSE
rs2089416	chr6:79636087-79636088	T	G	0.889505	0.049147	0.0171976	FALSE	FALSE
rs295292	chr9:86416787-86416788	C	A	0.930403	0.0302785	0.0171976	FALSE	FALSE
rs73007164	chr11:110858293-110858294	A	G	1.15165	0.0592645	0.0171976	FALSE	FALSE
rs73007168	chr11:110858889-110858890	C	T	1.15165	0.0592645	0.0171976	FALSE	FALSE
rs73007169	chr11:110859050-110859051	T	C	1.15165	0.0592645	0.0171976	FALSE	FALSE
rs9343851	chr6:79634107-79634108	G	C	0.889505	0.049147	0.0171976	FALSE	FALSE
rs36097979	chr20:21607664-21607665	C	T	0.919185	0.0353702	0.0171977	FALSE	FALSE
rs9321181	chr6:130105127-130105128	A	G	1.13005	0.051316	0.0171977	FALSE	FALSE
rs111463048	chr7:52313244-52313245	A	G	1.29188	0.107494	0.0171981	FALSE	FALSE
rs1620773	chr17:73600430-73600431	T	C	1.13127	0.0517699	0.0171981	FALSE	FALSE
rs17127275	chr10:112117299-112117300	C	T	0.838958	0.0737036	0.0171986	FALSE	FALSE
rs56346448	chr18:59845851-59845852	G	A	1.08507	0.0342695	0.0171986	FALSE	FALSE
rs1963687	chr20:40569668-40569669	T	G	0.842784	0.071794	0.0171987	FALSE	FALSE
rs113445095	chr12:3574145-3574146	T	C	0.888438	0.0496511	0.017199	FALSE	FALSE
rs2022873	chr14:28062418-28062419	G	C	0.927386	0.0316422	0.017199	FALSE	FALSE
rs112418236	chr3:40483026-40483027	G	A	1.08104	0.0327095	0.0171992	FALSE	FALSE
rs192469822	chr11:98552089-98552090	G	C	1.33514	0.121321	0.0171992	FALSE	FALSE
rs112116800	chr3:81077140-81077141	G	C	0.904519	0.0421221	0.0171995	FALSE	FALSE
rs138026267	chr3:81077178-81077179	T	C	0.904519	0.0421221	0.0171995	FALSE	FALSE
rs12477295	chr2:102701351-102701352	A	G	0.927292	0.0316849	0.0171996	FALSE	FALSE
rs73219046	chr3:136943279-136943280	G	A	0.922212	0.0339907	0.0171996	FALSE	FALSE
rs140078174	chr2:75799959-75799960	T	A	1.35022	0.126034	0.0171999	FALSE	FALSE
rs7806952	chr7:44982318-44982319	A	T	0.871342	0.0578073	0.0172002	FALSE	FALSE
rs10954164	chr7:127533876-127533877	C	T	0.927265	0.0316977	0.0172006	FALSE	FALSE
rs144062842	chr6:5655014-5655015	C	T	1.39384	0.139382	0.017201	FALSE	FALSE
rs6918432	chr6:36940272-36940273	A	G	0.92527	0.0326019	0.0172012	FALSE	FALSE
rs56364425	chr5:112278500-112278501	C	G	1.11614	0.0461196	0.017202	FALSE	FALSE
rs949198	chr18:45857925-45857926	G	A	1.23786	0.0895677	0.017202	FALSE	FALSE
rs3787995	chr21:43698913-43698914	C	G	1.13985	0.0549449	0.0172022	FALSE	FALSE
rs80240810	chr20:32699477-32699478	A	C	0.791766	0.0980079	0.0172023	FALSE	FALSE
rs12197040	chr6:149386312-149386313	G	A	0.928807	0.0310009	0.0172029	FALSE	FALSE
rs11161688	chr1:76292519-76292520	T	A	1.07309	0.0296093	0.017203	FALSE	FALSE
rs7016103	chr8:140156908-140156909	G	A	1.07975	0.0322075	0.017203	FALSE	FALSE
rs117055113	chr10:35412372-35412373	A	G	0.721232	0.137174	0.0172033	FALSE	FALSE
rs4684977	chr3:13692092-13692093	C	G	1.09056	0.0363877	0.0172034	FALSE	FALSE
rs11113439	chr12:108081178-108081179	T	C	0.915928	0.0368621	0.0172039	FALSE	FALSE
rs7317866	chr13:43602045-43602046	G	A	1.07934	0.0320472	0.0172041	FALSE	FALSE
rs13166724	chr5:136267787-136267788	T	C	1.07934	0.032049	0.0172042	FALSE	FALSE
rs62415578	chr6:76363537-76363538	G	A	0.929627	0.0306308	0.0172042	FALSE	FALSE
rs11236156	chr11:74286734-74286735	A	G	0.869216	0.058835	0.0172044	FALSE	FALSE
rs9257445	chr6:28949205-28949206	C	G	1.08399	0.0338521	0.0172048	FALSE	FALSE
rs142833252	chr1:167065330-167065331	G	C	1.19671	0.0753781	0.0172052	FALSE	FALSE
rs17258904	chr6:21928130-21928131	G	A	1.08213	0.0331341	0.0172056	FALSE	FALSE
rs16912674	chr11:24540889-24540890	A	G	1.16934	0.0656668	0.0172057	FALSE	FALSE
rs138065829	chr9:21210621-21210622	A	C	0.839528	0.0734238	0.0172058	FALSE	FALSE
rs10824308	chr10:77227762-77227763	T	C	1.07764	0.0313893	0.0172063	FALSE	FALSE
rs174330	chr22:18009908-18009909	T	C	1.08785	0.0353453	0.0172063	FALSE	FALSE
rs149642376	chr4:56463609-56463610	T	A	0.817484	0.0845933	0.0172064	FALSE	FALSE
rs12875094	chr13:93308560-93308561	G	A	0.927186	0.031735	0.0172067	FALSE	FALSE
rs9427697	chr1:189780946-189780947	A	G	0.891922	0.0480117	0.0172069	FALSE	FALSE
rs302870	chr17:56751599-56751600	A	G	1.0774	0.0312955	0.0172071	FALSE	FALSE
rs4787446	chr16:28219905-28219906	G	A	0.849364	0.0685349	0.0172074	FALSE	FALSE
rs55914925	chr5:122834332-122834333	A	G	0.916554	0.0365767	0.0172074	FALSE	FALSE
rs116905756	chr10:35775150-35775151	G	A	1.23892	0.0899324	0.0172076	FALSE	FALSE
rs7571394	chr2:223829719-223829720	T	C	0.856065	0.0652365	0.0172076	FALSE	FALSE
rs17033245	chr3:10661288-10661289	T	C	0.910028	0.0395764	0.0172083	FALSE	FALSE
rs10194482	chr2:173664978-173664979	C	A	0.930681	0.0301562	0.0172085	FALSE	FALSE
rs117251850	chr12:34107313-34107314	T	C	1.28252	0.104453	0.017209	FALSE	FALSE
rs35399127	chr3:179322702-179322703	C	A	1.37739	0.134408	0.0172092	FALSE	FALSE
rs113658604	chr18:59975941-59975942	G	T	1.08521	0.0343282	0.0172093	FALSE	FALSE
rs1344504	chr16:53661869-53661870	A	G	0.898557	0.0449017	0.0172093	FALSE	FALSE
rs215704	chr7:32401929-32401930	G	A	1.33414	0.121018	0.0172094	FALSE	FALSE
rs144189171	chr10:114379128-114379129	G	C	0.783104	0.102632	0.0172096	FALSE	FALSE
rs142530800	chr1:83378274-83378275	T	C	1.35449	0.127371	0.0172097	FALSE	FALSE
rs80252238	chr18:1993368-1993369	A	C	1.15133	0.0591542	0.01721	FALSE	FALSE
rs1446358	chr2:142980629-142980630	A	C	1.08056	0.032526	0.0172101	FALSE	FALSE
rs12894575	chr14:37273601-37273602	T	C	1.14116	0.055429	0.0172102	FALSE	FALSE
rs2199401	chr8:9201040-9201041	G	A	1.1001	0.0400466	0.0172105	FALSE	FALSE
rs715090	chr6:76361162-76361163	G	T	0.929622	0.0306344	0.0172105	FALSE	FALSE
rs2904306	chr2:56774490-56774491	A	G	1.07339	0.0297291	0.0172106	FALSE	FALSE
rs142992504	chr1:167834847-167834848	A	G	0.768227	0.110685	0.0172114	FALSE	FALSE
rs62560449	chr9:85847930-85847931	A	G	1.10573	0.042192	0.0172114	FALSE	FALSE
rs17050475	chr4:130411565-130411566	A	T	0.907783	0.0406146	0.0172117	FALSE	FALSE
rs2081404	chr5:154869495-154869496	G	A	1.08637	0.0347761	0.0172118	FALSE	FALSE
rs62360565	chr5:31970840-31970841	G	A	0.816398	0.0851554	0.0172119	FALSE	FALSE
rs1021948	chr3:30057644-30057645	G	A	1.07882	0.0318502	0.0172122	FALSE	FALSE
rs11793620	chr9:126799474-126799475	A	G	0.896554	0.04584	0.0172124	FALSE	FALSE
rs140615194	chr13:19572910-19572911	T	G	1.37376	0.133305	0.0172125	FALSE	FALSE
rs28437341	chr4:156526013-156526014	C	A	0.911189	0.0390428	0.0172126	FALSE	FALSE
rs1054775	chr9:130555283-130555284	G	A	1.07446	0.030147	0.0172129	FALSE	FALSE
rs2283196	chr11:2725751-2725752	A	C	1.07509	0.0303964	0.0172129	FALSE	FALSE
rs115385806	chr18:22366472-22366473	T	C	1.39282	0.13909	0.0172138	FALSE	FALSE
rs116069391	chr18:22366532-22366533	G	A	1.39282	0.13909	0.0172138	FALSE	FALSE
rs115220619	chr3:159884637-159884638	A	G	1.41268	0.145035	0.017214	FALSE	FALSE
rs34482501	chr3:85589532-85589533	T	C	1.14973	0.0585741	0.017214	FALSE	FALSE
rs10143191	chr14:90312971-90312972	T	C	0.917819	0.0359998	0.0172141	FALSE	FALSE
rs7967946	chr12:1293615-1293616	A	T	0.925128	0.0326702	0.0172147	FALSE	FALSE
rs11655561	chr17:39096665-39096666	A	G	0.929316	0.0307738	0.0172148	FALSE	FALSE
rs10152067	chr14:63916962-63916963	G	A	0.916298	0.0366966	0.0172152	FALSE	FALSE
rs150269931	chr11:132621195-132621196	T	C	0.721702	0.136916	0.0172155	FALSE	FALSE
rs17014160	chr1:206855799-206855800	A	G	1.3853	0.13682	0.017216	FALSE	FALSE
rs17014165	chr1:206856485-206856486	T	C	1.3853	0.13682	0.017216	FALSE	FALSE
rs41348452	chr1:206856202-206856203	T	C	1.3853	0.13682	0.017216	FALSE	FALSE
rs11650182	chr17:46272608-46272609	G	A	0.863621	0.0615524	0.0172162	FALSE	FALSE
rs1888240	chr13:84971917-84971918	T	A	1.14039	0.0551518	0.0172165	FALSE	FALSE
rs2730865	chr6:93195161-93195162	T	A	1.08309	0.0335068	0.0172165	FALSE	FALSE
rs2204071	chr2:82216394-82216395	C	T	0.885796	0.0509097	0.017217	FALSE	FALSE
rs7566179	chr2:82216090-82216091	A	G	0.885796	0.0509097	0.017217	FALSE	FALSE
rs77739970	chr9:99226680-99226681	A	G	0.799074	0.0941638	0.0172173	FALSE	FALSE
rs1780712	chr1:79340376-79340377	T	C	1.1085	0.0432447	0.0172175	FALSE	FALSE
rs1777387	chr20:5883415-5883416	T	C	1.08193	0.0330603	0.0172176	FALSE	FALSE
rs11919893	chr3:105500180-105500181	A	G	0.8989	0.044745	0.0172177	FALSE	FALSE
rs151061012	chr10:54062882-54062883	A	C	1.25029	0.0937753	0.0172177	FALSE	FALSE
rs7131081	chr11:7572216-7572217	T	C	0.928999	0.030918	0.0172177	FALSE	FALSE
rs1449767	chr4:27696699-27696700	A	G	1.07688	0.0310963	0.0172181	FALSE	FALSE
rs1449768	chr4:27696631-27696632	A	G	1.07688	0.0310963	0.0172181	FALSE	FALSE
rs79570533	chr22:48291882-48291883	C	A	0.889264	0.0492696	0.0172183	FALSE	FALSE
rs2659074	chr19:51495578-51495579	G	T	0.929861	0.0305291	0.0172185	FALSE	FALSE
rs6481968	chr10:19827910-19827911	C	T	1.15181	0.0593359	0.0172185	FALSE	FALSE
rs7133548	chr12:1278675-1278676	G	A	0.925145	0.0326635	0.0172188	FALSE	FALSE
rs1409057	chr1:97146953-97146954	G	A	0.909636	0.0397613	0.0172195	FALSE	FALSE
rs4765501	chr12:127568244-127568245	C	G	0.928921	0.0309536	0.0172195	FALSE	FALSE
rs11619177	chr13:19576385-19576386	G	A	1.37374	0.13331	0.0172199	FALSE	FALSE
rs11619752	chr13:19577193-19577194	C	T	1.37374	0.13331	0.0172199	FALSE	FALSE
rs139866378	chr13:19575738-19575739	C	T	1.37374	0.13331	0.0172199	FALSE	FALSE
rs141567170	chr13:19579394-19579395	A	G	1.37374	0.13331	0.0172199	FALSE	FALSE
rs142607636	chr13:19586000-19586001	T	C	1.37374	0.13331	0.0172199	FALSE	FALSE
rs144890146	chr13:19578509-19578510	T	C	1.37374	0.13331	0.0172199	FALSE	FALSE
rs148092531	chr13:19574699-19574700	T	C	1.37374	0.13331	0.0172199	FALSE	FALSE
rs149473127	chr13:19579604-19579605	G	A	1.37374	0.13331	0.0172199	FALSE	FALSE
rs187319493	chr13:19575048-19575049	T	C	1.37374	0.13331	0.0172199	FALSE	FALSE
rs76920963	chr13:19575881-19575882	G	C	1.37374	0.13331	0.0172199	FALSE	FALSE
rs73704905	chr8:112849438-112849439	T	C	1.09869	0.0395127	0.01722	FALSE	FALSE
rs71656171	chr1:97683597-97683598	A	G	1.36332	0.130111	0.0172202	FALSE	FALSE
rs71601486	chr4:15655763-15655764	G	T	0.864843	0.0609611	0.0172203	FALSE	FALSE
rs1271212	chr12:70402660-70402661	G	A	0.908317	0.0403709	0.0172205	FALSE	FALSE
rs10493197	chr1:56011257-56011258	G	A	0.810381	0.0882679	0.0172206	FALSE	FALSE
rs4244601	chr17:17625317-17625318	A	G	1.11106	0.0442136	0.0172206	FALSE	FALSE
rs17041458	chr4:162682749-162682750	C	T	1.20317	0.0776501	0.0172207	FALSE	FALSE
rs3772242	chr3:156068885-156068886	T	C	1.11548	0.0458807	0.0172207	FALSE	FALSE
rs2529053	chr7:24592814-24592815	G	A	0.911383	0.0389561	0.0172209	FALSE	FALSE
rs7610906	chr3:23494495-23494496	A	C	0.927221	0.0317234	0.0172209	FALSE	FALSE
rs11750069	chr5:157774860-157774861	A	G	1.0737	0.0298551	0.017221	FALSE	FALSE
rs116865778	chr8:14928064-14928065	T	C	1.17253	0.0668197	0.0172214	FALSE	FALSE
rs56127343	chr19:47088919-47088920	C	T	1.09446	0.0378951	0.0172217	FALSE	FALSE
rs138126474	chr2:71025923-71025924	A	G	1.26576	0.0989417	0.017222	FALSE	FALSE
rs55650325	chr16:72175997-72175998	T	A	1.25318	0.0947468	0.0172221	FALSE	FALSE
rs6740277	chr2:23545427-23545428	G	A	0.931457	0.0298102	0.0172224	FALSE	FALSE
rs4950022	chr1:95706335-95706336	A	G	0.789993	0.0989669	0.0172227	FALSE	FALSE
rs9966013	chr18:42086331-42086332	T	C	0.742103	0.125222	0.0172227	FALSE	FALSE
rs111353496	chr10:101674070-101674071	G	T	1.2133	0.0811703	0.0172229	FALSE	FALSE
rs4283459	chr2:54824848-54824849	T	C	1.07748	0.0313306	0.0172229	FALSE	FALSE
rs9518732	chr13:103117061-103117062	A	G	1.09618	0.0385547	0.0172229	FALSE	FALSE
rs17518863	chr4:36327698-36327699	G	A	1.31564	0.115169	0.0172234	FALSE	FALSE
rs141083725	chr7:295527-295528	C	A	0.893659	0.047202	0.0172235	FALSE	FALSE
rs145784076	chr7:295529-295530	C	A	0.893659	0.047202	0.0172235	FALSE	FALSE
rs11604338	chr11:33235391-33235392	G	A	0.93034	0.030314	0.0172237	FALSE	FALSE
rs4750459	chr10:14102984-14102985	T	G	0.931406	0.0298334	0.0172241	FALSE	FALSE
rs7704200	chr5:7928884-7928885	G	A	1.09101	0.036568	0.0172241	FALSE	FALSE
rs149998337	chr6:9373163-9373164	A	G	0.79326	0.0972358	0.0172242	FALSE	FALSE
rs143912623	chr7:10870535-10870536	T	A	0.757527	0.116587	0.0172243	FALSE	FALSE
rs80080721	chr17:47777539-47777540	T	G	1.11391	0.0452918	0.0172244	FALSE	FALSE
rs2322346	chr4:20097539-20097540	A	G	0.913348	0.0380532	0.0172247	FALSE	FALSE
rs61893593	chr11:64778264-64778265	T	C	0.805152	0.0909888	0.0172248	FALSE	FALSE
rs9424585	chr1:232841213-232841214	G	T	0.875561	0.0557924	0.0172252	FALSE	FALSE
rs3024272	chr17:43044679-43044680	A	G	0.913367	0.0380448	0.0172253	FALSE	FALSE
rs13330228	chr16:13995664-13995665	C	A	0.86247	0.0621177	0.0172256	FALSE	FALSE
rs9557369	chr13:100695111-100695112	A	T	0.927803	0.0314611	0.0172257	FALSE	FALSE
rs77456627	chr5:27336996-27336997	A	C	0.745621	0.123239	0.0172261	FALSE	FALSE
rs7666217	chr4:173285894-173285895	A	G	0.880611	0.0533788	0.0172265	FALSE	FALSE
rs7666223	chr4:173285901-173285902	A	G	0.880611	0.0533788	0.0172265	FALSE	FALSE
rs9841654	chr3:179693872-179693873	A	T	1.09018	0.03625	0.0172265	FALSE	FALSE
rs12647954	chr4:130571626-130571627	G	A	0.913262	0.0380936	0.0172268	FALSE	FALSE
rs981391	chr4:97891969-97891970	T	C	0.928878	0.0309754	0.0172268	FALSE	FALSE
rs6974472	chr7:83406459-83406460	G	A	1.07542	0.0305288	0.0172269	FALSE	FALSE
rs11192180	chr10:106505956-106505957	T	C	1.08736	0.0351648	0.0172274	FALSE	FALSE
rs58424380	chr7:145498488-145498489	G	T	0.842531	0.0719386	0.0172277	FALSE	FALSE
rs13326151	chr3:136261743-136261744	A	G	1.08636	0.0347757	0.0172278	FALSE	FALSE
rs1243516	chr14:95299456-95299457	C	G	1.07369	0.029853	0.0172279	FALSE	FALSE
rs3812182	chr6:4715893-4715894	G	T	0.930057	0.0304431	0.0172286	FALSE	FALSE
rs80312754	chr15:73227454-73227455	T	C	1.18057	0.0696951	0.0172287	FALSE	FALSE
rs17561781	chr1:225765406-225765407	G	A	1.17422	0.0674305	0.0172289	FALSE	FALSE
rs814489	chr3:35439166-35439167	C	T	0.844435	0.0709919	0.0172289	FALSE	FALSE
rs117832067	chr7:6584994-6584995	T	C	1.22446	0.0850216	0.017229	FALSE	FALSE
rs13220274	chr6:66353060-66353061	C	T	1.11698	0.0464468	0.0172291	FALSE	FALSE
rs1387794	chr6:66351213-66351214	C	G	1.11698	0.0464468	0.0172291	FALSE	FALSE
3:37374517	chr3:37374516-37374517	A	G	0.817724	0.0844876	0.0172294	FALSE	FALSE
rs115065239	chr3:37350425-37350426	G	A	0.817724	0.0844876	0.0172294	FALSE	FALSE
rs116578391	chr3:37376513-37376514	T	C	0.817724	0.0844876	0.0172294	FALSE	FALSE
rs116750923	chr3:37351426-37351427	A	G	0.817724	0.0844876	0.0172294	FALSE	FALSE
rs12554947	chr9:35934431-35934432	C	G	1.11512	0.045749	0.0172294	FALSE	FALSE
rs143456875	chr3:37358849-37358850	A	G	0.817724	0.0844876	0.0172294	FALSE	FALSE
rs17036243	chr3:37379438-37379439	C	T	0.817724	0.0844876	0.0172294	FALSE	FALSE
rs17036244	chr3:37379933-37379934	G	A	0.817724	0.0844876	0.0172294	FALSE	FALSE
rs17036249	chr3:37381547-37381548	G	A	0.817724	0.0844876	0.0172294	FALSE	FALSE
rs6769368	chr3:37385000-37385001	C	G	0.817724	0.0844876	0.0172294	FALSE	FALSE
rs6781732	chr3:37384605-37384606	C	T	0.817724	0.0844876	0.0172294	FALSE	FALSE
rs6787065	chr3:37353311-37353312	T	A	0.817724	0.0844876	0.0172294	FALSE	FALSE
rs6803777	chr3:37380494-37380495	A	G	0.817724	0.0844876	0.0172294	FALSE	FALSE
rs6803794	chr3:37380543-37380544	A	G	0.817724	0.0844876	0.0172294	FALSE	FALSE
rs6804271	chr3:37380977-37380978	T	G	0.817724	0.0844876	0.0172294	FALSE	FALSE
rs72725197	chr8:133863340-133863341	T	C	1.35204	0.126635	0.0172294	FALSE	FALSE
rs75435026	chr3:37375865-37375866	A	T	0.817724	0.0844876	0.0172294	FALSE	FALSE
rs75781004	chr3:37353807-37353808	A	C	0.817724	0.0844876	0.0172294	FALSE	FALSE
rs7615421	chr3:37359940-37359941	A	G	0.817724	0.0844876	0.0172294	FALSE	FALSE
rs76241178	chr3:37369483-37369484	C	G	0.817724	0.0844876	0.0172294	FALSE	FALSE
rs7624938	chr3:37363071-37363072	C	G	0.817724	0.0844876	0.0172294	FALSE	FALSE
rs76308186	chr3:37381925-37381926	G	T	0.817724	0.0844876	0.0172294	FALSE	FALSE
rs76426142	chr3:37356305-37356306	C	T	0.817724	0.0844876	0.0172294	FALSE	FALSE
rs7649703	chr3:37363838-37363839	G	A	0.817724	0.0844876	0.0172294	FALSE	FALSE
rs77527284	chr3:37363352-37363353	T	G	0.817724	0.0844876	0.0172294	FALSE	FALSE
rs77531688	chr3:37380180-37380181	G	A	0.817724	0.0844876	0.0172294	FALSE	FALSE
rs78033041	chr3:37351604-37351605	A	G	0.817724	0.0844876	0.0172294	FALSE	FALSE
rs79627507	chr3:37371644-37371645	T	C	0.817724	0.0844876	0.0172294	FALSE	FALSE
rs4957574	chr5:108880492-108880493	C	T	0.894845	0.0466479	0.0172297	FALSE	FALSE
rs114744269	chr6:90055653-90055654	A	G	1.1933	0.0741996	0.0172298	FALSE	FALSE
rs59504717	chr3:171415283-171415284	A	G	1.08927	0.0358995	0.0172301	FALSE	FALSE
rs17838274	chr1:206856915-206856916	T	C	1.38523	0.136818	0.0172303	FALSE	FALSE
rs77581692	chr4:93877512-93877513	T	A	0.709331	0.144193	0.0172303	FALSE	FALSE
rs62266274	chr3:119780827-119780828	G	C	1.09681	0.0387991	0.0172305	FALSE	FALSE
rs58399777	chr16:8424654-8424655	C	G	0.915544	0.0370471	0.0172308	FALSE	FALSE
rs603909	chr19:23598790-23598791	G	C	1.08244	0.0332611	0.0172309	FALSE	FALSE
rs622369	chr19:23600627-23600628	A	G	1.08244	0.0332611	0.0172309	FALSE	FALSE
rs1159421	chr17:69958341-69958342	T	C	1.0735	0.0297774	0.0172311	FALSE	FALSE
rs4382951	chr12:66693113-66693114	C	T	1.0885	0.0356052	0.0172311	FALSE	FALSE
rs895702	chr8:3347896-3347897	C	T	1.07451	0.0301733	0.0172312	FALSE	FALSE
rs979646	chr8:106385694-106385695	C	A	1.07311	0.0296241	0.0172316	FALSE	FALSE
rs3922541	chr5:99446081-99446082	T	A	0.929376	0.0307516	0.0172318	FALSE	FALSE
rs2275500	chr9:134358999-134359000	G	A	1.0923	0.0370681	0.0172319	FALSE	FALSE
rs111620997	chr12:66162602-66162603	G	A	1.16616	0.0645408	0.017232	FALSE	FALSE
rs2711121	chr7:24608286-24608287	G	C	0.924496	0.0329623	0.0172322	FALSE	FALSE
rs961304	chr2:125032305-125032306	G	A	0.926265	0.0321597	0.0172323	FALSE	FALSE
rs77592913	chr2:119523159-119523160	C	T	0.846633	0.0699027	0.0172328	FALSE	FALSE
rs114123366	chr1:175550381-175550382	T	C	1.20476	0.0782147	0.0172329	FALSE	FALSE
rs16880878	chr4:28654501-28654502	G	A	1.25557	0.0955571	0.0172331	FALSE	FALSE
rs215706	chr7:32404587-32404588	A	G	1.33406	0.121018	0.0172333	FALSE	FALSE
rs9266086	chr6:31320262-31320263	T	C	0.899937	0.044267	0.0172335	FALSE	FALSE
rs142910588	chr14:31080801-31080802	G	T	1.21182	0.080666	0.0172339	FALSE	FALSE
rs16862908	chr3:187753888-187753889	G	T	1.07556	0.0305832	0.0172339	FALSE	FALSE
rs10828829	chr10:25863029-25863030	C	T	0.931427	0.0298268	0.017234	FALSE	FALSE
rs12545164	chr8:18311123-18311124	C	G	0.904754	0.0420257	0.017234	FALSE	FALSE
rs147672376	chr5:147038050-147038051	A	G	1.37272	0.133014	0.017234	FALSE	FALSE
rs2070364	chr21:35827221-35827222	A	G	0.861464	0.0626121	0.0172341	FALSE	FALSE
rs6469147	chr8:108781995-108781996	C	T	0.876604	0.0552974	0.0172341	FALSE	FALSE
rs111825271	chr12:66344705-66344706	G	A	1.18391	0.0708839	0.0172344	FALSE	FALSE
rs187157901	chr11:56854942-56854943	C	T	1.37842	0.134753	0.0172345	FALSE	FALSE
rs2469088	chr15:66893166-66893167	T	C	1.10387	0.0414949	0.017235	FALSE	FALSE
rs2280526	chr3:196051402-196051403	A	G	1.07349	0.029776	0.0172353	FALSE	FALSE
rs116531947	chr5:14939177-14939178	T	A	0.759915	0.115277	0.0172356	FALSE	FALSE
rs16868920	chr8:103049725-103049726	A	G	1.0918	0.0368785	0.0172357	FALSE	FALSE
rs7768553	chr6:4676554-4676555	T	C	1.07748	0.0313347	0.0172357	FALSE	FALSE
rs147637189	chr18:31439942-31439943	A	G	0.801554	0.0928785	0.0172359	FALSE	FALSE
rs11790270	chr9:132806808-132806809	A	G	1.10565	0.0421686	0.017236	FALSE	FALSE
rs72636696	chr8:50745571-50745572	C	A	1.10398	0.0415348	0.017236	FALSE	FALSE
rs672666	chr1:233816372-233816373	C	T	0.84464	0.0708947	0.0172362	FALSE	FALSE
rs140613978	chr1:231384000-231384001	G	A	1.31654	0.115471	0.0172363	FALSE	FALSE
rs73059497	chr7:14662299-14662300	G	A	0.926584	0.0320161	0.0172363	FALSE	FALSE
rs1618834	chr6:38778284-38778285	C	T	0.903069	0.0428096	0.0172364	FALSE	FALSE
rs73127398	chr7:53463934-53463935	G	A	1.11243	0.0447388	0.0172364	FALSE	FALSE
rs11027519	chr11:23836586-23836587	T	C	1.12118	0.0480267	0.0172365	FALSE	FALSE
rs11089314	chr22:19829439-19829440	A	G	1.09814	0.039308	0.0172366	FALSE	FALSE
rs7072268	chr10:71099912-71099913	T	C	1.0736	0.0298182	0.0172385	FALSE	FALSE
rs7428538	chr3:38746242-38746243	T	C	0.891706	0.0481274	0.0172386	FALSE	FALSE
rs12630829	chr3:119756169-119756170	G	A	1.09586	0.0384353	0.017239	FALSE	FALSE
rs7911354	chr10:113985227-113985228	G	C	1.21557	0.0819676	0.0172391	FALSE	FALSE
rs11969573	chr6:30186622-30186623	A	G	1.14766	0.05783	0.0172392	FALSE	FALSE
rs1264691	chr6:30193873-30193874	T	C	1.14766	0.05783	0.0172392	FALSE	FALSE
rs4973997	chr3:40460144-40460145	A	G	1.0797	0.0322003	0.0172392	FALSE	FALSE
rs59975149	chr6:30190127-30190128	A	C	1.14766	0.05783	0.0172392	FALSE	FALSE
rs61154150	chr6:30185087-30185088	T	G	1.14766	0.05783	0.0172392	FALSE	FALSE
rs13114604	chr4:174456067-174456068	A	G	1.07514	0.0304224	0.0172395	FALSE	FALSE
rs12621026	chr2:228822186-228822187	T	C	0.862847	0.0619416	0.0172396	FALSE	FALSE
rs138531595	chr5:54197655-54197656	A	G	0.724225	0.13548	0.0172398	FALSE	FALSE
rs1809360	chr15:68189736-68189737	C	T	1.07409	0.0300117	0.01724	FALSE	FALSE
rs12484771	chr22:49345513-49345514	A	G	1.10534	0.0420544	0.0172401	FALSE	FALSE
rs143723028	chr19:38802698-38802699	T	C	1.18565	0.0715063	0.0172405	FALSE	FALSE
rs35077481	chr19:38802858-38802859	G	A	1.18565	0.0715063	0.0172405	FALSE	FALSE
rs12503768	chr4:43247508-43247509	A	G	0.922978	0.0336549	0.0172409	FALSE	FALSE
rs422847	chr8:109103273-109103274	G	A	1.07332	0.0297086	0.0172409	FALSE	FALSE
rs713433	chr17:39138036-39138037	A	G	0.923146	0.0335787	0.0172413	FALSE	FALSE
rs6791056	chr3:160025237-160025238	A	G	0.931215	0.0299242	0.0172415	FALSE	FALSE
rs117950012	chr14:59464404-59464405	T	C	0.766396	0.111717	0.0172417	FALSE	FALSE
rs2177441	chr2:168170235-168170236	G	C	1.12782	0.0505074	0.0172417	FALSE	FALSE
rs145790006	chr1:68832287-68832288	A	G	0.799642	0.0938868	0.0172422	FALSE	FALSE
rs5756508	chr22:37487658-37487659	G	A	0.930554	0.0302229	0.0172426	FALSE	FALSE
rs10933425	chr2:233884826-233884827	T	A	1.33035	0.11986	0.0172429	FALSE	FALSE
rs12039526	chr1:232272598-232272599	C	T	1.07426	0.0300805	0.0172431	FALSE	FALSE
rs55999315	chr14:25793156-25793157	T	G	1.3351	0.121355	0.0172431	FALSE	FALSE
rs1382069	chr3:82766787-82766788	T	C	0.928836	0.0309988	0.0172434	FALSE	FALSE
rs726174	chr3:82766996-82766997	G	A	0.928836	0.0309988	0.0172434	FALSE	FALSE
rs9819912	chr3:82766339-82766340	G	A	0.928836	0.0309988	0.0172434	FALSE	FALSE
rs9835743	chr3:82766260-82766261	T	C	0.928836	0.0309988	0.0172434	FALSE	FALSE
rs71396440	chr15:65162370-65162371	T	C	0.72826	0.133152	0.0172436	FALSE	FALSE
rs1826967	chr3:102568520-102568521	A	G	0.928284	0.0312484	0.0172437	FALSE	FALSE
rs6812561	chr4:11624642-11624643	C	T	0.928027	0.0313649	0.0172439	FALSE	FALSE
rs2392823	chr8:129021261-129021262	C	T	0.930131	0.030414	0.0172442	FALSE	FALSE
rs11240376	chr1:205146459-205146460	A	G	1.07514	0.0304237	0.0172444	FALSE	FALSE
rs2057769	chr17:29691367-29691368	A	C	1.07976	0.0322226	0.0172446	FALSE	FALSE
rs1035783	chr4:37108383-37108384	G	T	0.931384	0.0298491	0.017245	FALSE	FALSE
rs4455323	chr3:102512279-102512280	C	T	0.919403	0.0352857	0.0172451	FALSE	FALSE
rs11010958	chr10:37243275-37243276	G	A	1.08349	0.0336734	0.0172452	FALSE	FALSE
rs9985306	chr3:122010884-122010885	A	G	1.203	0.0776067	0.0172452	FALSE	FALSE
rs13074887	chr3:26059571-26059572	T	C	1.23659	0.0891707	0.0172453	FALSE	FALSE
rs1661700	chr17:73600020-73600021	T	C	1.13127	0.0517914	0.0172453	FALSE	FALSE
rs7825240	chr8:18143708-18143709	A	G	1.07707	0.0311779	0.0172455	FALSE	FALSE
rs34591568	chr3:18288423-18288424	T	C	1.10357	0.0413837	0.0172456	FALSE	FALSE
rs60285258	chr1:6392533-6392534	A	G	1.20061	0.0767736	0.0172457	FALSE	FALSE
rs7824931	chr8:18143489-18143490	C	G	1.07707	0.031178	0.0172458	FALSE	FALSE
rs7826170	chr8:18143605-18143606	G	C	1.07707	0.031178	0.0172458	FALSE	FALSE
rs4451075	chr5:37706652-37706653	G	C	0.922453	0.033895	0.0172459	FALSE	FALSE
rs72986552	chr18:75370380-75370381	C	G	1.13609	0.0535802	0.0172462	FALSE	FALSE
rs117450874	chr15:68152899-68152900	T	C	0.824203	0.0811864	0.0172463	FALSE	FALSE
rs13423794	chr2:104186923-104186924	T	G	1.18248	0.0703854	0.0172463	FALSE	FALSE
rs10272593	chr7:158731166-158731167	A	G	1.09849	0.039446	0.0172464	FALSE	FALSE
rs78874295	chr9:25079065-25079066	G	C	1.28802	0.106283	0.0172467	FALSE	FALSE
rs77089930	chr7:131835975-131835976	T	C	0.81576	0.0855108	0.0172473	FALSE	FALSE
rs11731025	chr4:12629986-12629987	A	T	1.07349	0.0297794	0.0172474	FALSE	FALSE
rs1860659	chr17:64474701-64474702	G	C	0.915643	0.0370074	0.0172474	FALSE	FALSE
rs1157234	chr6:102969305-102969306	G	A	0.92588	0.0323387	0.0172479	FALSE	FALSE
rs76504408	chr2:11202299-11202300	A	G	1.26131	0.097487	0.0172479	FALSE	FALSE
rs17177941	chr9:30472523-30472524	G	T	0.927144	0.0317657	0.017248	FALSE	FALSE
rs6599102	chr3:40468405-40468406	A	G	1.07967	0.0321909	0.0172483	FALSE	FALSE
rs62373640	chr5:115980520-115980521	A	G	0.777443	0.105715	0.0172487	FALSE	FALSE
rs337449	chr11:22748933-22748934	C	A	0.906828	0.0410699	0.0172488	FALSE	FALSE
rs1415276	chr13:38603833-38603834	G	A	0.890873	0.0485242	0.017249	FALSE	FALSE
rs66472210	chr2:5530535-5530536	T	C	1.15998	0.0623181	0.017249	FALSE	FALSE
rs7564361	chr2:207859421-207859422	C	T	0.915737	0.0369648	0.017249	FALSE	FALSE
rs141567739	chr11:85614591-85614592	A	C	0.791969	0.0979412	0.0172491	FALSE	FALSE
rs34857148	chr11:28481975-28481976	A	T	1.08891	0.0357678	0.0172491	FALSE	FALSE
rs146749543	chr8:24864136-24864137	T	C	1.22182	0.0841309	0.0172492	FALSE	FALSE
rs6479639	chr9:136963778-136963779	A	C	0.927051	0.0318085	0.0172496	FALSE	FALSE
rs56012820	chr2:52535390-52535391	A	G	0.816129	0.0853229	0.0172498	FALSE	FALSE
rs6865919	chr5:117439421-117439422	T	C	1.16859	0.0654241	0.0172499	FALSE	FALSE
rs6865937	chr5:117439489-117439490	G	A	1.16859	0.0654241	0.0172499	FALSE	FALSE
rs10943611	chr6:79691174-79691175	G	A	0.889572	0.0491382	0.0172501	FALSE	FALSE
rs35012836	chr3:47711489-47711490	A	G	1.08542	0.0344192	0.0172501	FALSE	FALSE
rs2077926	chr11:34886600-34886601	A	T	1.11759	0.0466855	0.0172502	FALSE	FALSE
rs3871596	chr17:55820306-55820307	T	G	0.919633	0.0351822	0.0172502	FALSE	FALSE
rs12406721	chr1:107563242-107563243	T	G	1.07791	0.0315052	0.0172504	FALSE	FALSE
2:43885657	chr2:43885656-43885657	T	C	0.931133	0.0299638	0.0172505	FALSE	FALSE
rs150222816	chr14:55279587-55279588	A	G	1.25154	0.0942226	0.0172507	FALSE	FALSE
rs10916762	chr1:20644751-20644752	A	G	0.922641	0.0338113	0.0172511	FALSE	FALSE
rs6479943	chr10:65647218-65647219	T	C	1.08581	0.03457	0.0172512	FALSE	FALSE
rs2644485	chr1:232865036-232865037	G	A	0.875039	0.0560562	0.0172516	FALSE	FALSE
rs10258081	chr7:34634728-34634729	G	C	1.11779	0.0467618	0.0172518	FALSE	FALSE
rs11021313	chr11:95506906-95506907	C	G	0.929204	0.030835	0.017252	FALSE	FALSE
rs952664	chr5:93798479-93798480	C	T	1.09598	0.0384883	0.0172521	FALSE	FALSE
rs79176072	chr2:33421782-33421783	G	C	0.799433	0.0940052	0.0172524	FALSE	FALSE
rs4776455	chr15:64142320-64142321	A	G	1.07452	0.030183	0.0172525	FALSE	FALSE
rs115962077	chr22:32709222-32709223	C	T	1.2156	0.0819891	0.0172526	FALSE	FALSE
rs4977386	chr9:20143591-20143592	G	T	1.17094	0.0662713	0.0172526	FALSE	FALSE
rs56408725	chr13:97704356-97704357	A	G	1.29539	0.108685	0.0172527	FALSE	FALSE
rs7996350	chr13:36723144-36723145	C	G	1.07459	0.0302108	0.0172529	FALSE	FALSE
rs4899302	chr14:70041486-70041487	A	G	1.25695	0.0960374	0.0172531	FALSE	FALSE
rs7131052	chr11:7572152-7572153	T	C	0.929021	0.0309179	0.0172533	FALSE	FALSE
rs143760724	chr10:23955877-23955878	A	G	0.730515	0.131865	0.0172535	FALSE	FALSE
rs9424476	chr1:232838992-232838993	C	T	0.875507	0.0558326	0.0172535	FALSE	FALSE
rs60473071	chr7:145618294-145618295	A	G	0.842359	0.0720412	0.0172537	FALSE	FALSE
rs3859030	chr16:12959346-12959347	G	T	0.896775	0.0457535	0.017254	FALSE	FALSE
rs57827082	chr18:10288846-10288847	C	G	0.776726	0.106107	0.017254	FALSE	FALSE
rs72705786	chr4:180913212-180913213	C	T	0.811844	0.087537	0.017254	FALSE	FALSE
rs77055641	chr18:10287493-10287494	T	C	0.776726	0.106107	0.017254	FALSE	FALSE
rs4659160	chr1:119855801-119855802	G	A	1.24933	0.0934846	0.0172542	FALSE	FALSE
rs7131536	chr11:116999445-116999446	C	T	1.1225	0.0485268	0.0172542	FALSE	FALSE
rs7131686	chr11:116999558-116999559	C	T	1.1225	0.0485268	0.0172542	FALSE	FALSE
rs7550835	chr1:29775441-29775442	A	G	1.09215	0.0370175	0.0172542	FALSE	FALSE
rs115246977	chr3:112893028-112893029	G	C	0.822036	0.0822981	0.0172544	FALSE	FALSE
rs3769164	chr2:174062282-174062283	A	G	0.793317	0.0972318	0.0172544	FALSE	FALSE
rs78121894	chr1:230636513-230636514	A	G	1.16889	0.0655333	0.0172545	FALSE	FALSE
rs2119124	chr2:174058136-174058137	T	C	0.793317	0.097232	0.0172546	FALSE	FALSE
rs4681827	chr3:58220663-58220664	G	A	0.927606	0.0315586	0.0172547	FALSE	FALSE
rs2040625	chr7:111549329-111549330	G	A	0.918042	0.035911	0.0172548	FALSE	FALSE
rs79705762	chr20:18848920-18848921	T	G	0.829099	0.0787052	0.0172548	FALSE	FALSE
rs116577934	chr5:55642760-55642761	G	C	1.31896	0.116261	0.0172549	FALSE	FALSE
rs57401773	chr2:39396224-39396225	T	C	0.798249	0.0946298	0.017255	FALSE	FALSE
rs16953530	chr16:80535214-80535215	C	T	0.923153	0.0335792	0.0172551	FALSE	FALSE
rs144357997	chr11:8419761-8419762	C	G	1.24667	0.0925877	0.0172553	FALSE	FALSE
rs111565211	chr3:17435126-17435127	A	G	0.748727	0.121526	0.0172554	FALSE	FALSE
rs73156363	chr3:17431544-17431545	T	C	0.748727	0.121526	0.0172554	FALSE	FALSE
rs62434507	chr7:11614707-11614708	C	G	1.35794	0.128493	0.0172556	FALSE	FALSE
rs11899776	chr2:41701157-41701158	T	C	1.08519	0.0343323	0.0172559	FALSE	FALSE
rs148412375	chr7:34081484-34081485	T	C	1.31596	0.115304	0.017256	FALSE	FALSE
rs9859951	chr3:53633868-53633869	A	G	1.07454	0.0301908	0.0172568	FALSE	FALSE
rs73294924	chr8:85258553-85258554	C	T	0.85244	0.0670476	0.0172572	FALSE	FALSE
rs77491806	chr4:93537553-93537554	G	T	0.859157	0.0637516	0.0172573	FALSE	FALSE
rs75523942	chr1:71490392-71490393	A	G	1.1474	0.0577446	0.0172575	FALSE	FALSE
rs11915755	chr3:95001942-95001943	C	A	0.931874	0.0296313	0.0172576	FALSE	FALSE
rs74716153	chr5:75472032-75472033	T	C	0.801674	0.0928335	0.0172576	FALSE	FALSE
rs79190355	chr15:66948083-66948084	A	C	1.30854	0.112931	0.0172576	FALSE	FALSE
rs4642079	chr3:30059595-30059596	A	G	1.07903	0.0319417	0.0172577	FALSE	FALSE
rs12714591	chr3:84385879-84385880	T	C	0.927266	0.0317132	0.0172578	FALSE	FALSE
rs7630474	chr3:84385685-84385686	A	G	0.927266	0.0317132	0.0172578	FALSE	FALSE
rs11082190	chr18:38017814-38017815	A	G	0.858331	0.0641557	0.0172581	FALSE	FALSE
rs58190387	chr10:69825670-69825671	A	G	1.3007	0.110409	0.0172581	FALSE	FALSE
rs141761479	chr7:114121848-114121849	G	A	0.801199	0.0930836	0.0172586	FALSE	FALSE
rs75275676	chr11:99222537-99222538	T	C	0.69248	0.154327	0.017259	FALSE	FALSE
rs4367881	chr10:97299173-97299174	A	G	1.2244	0.0850233	0.0172593	FALSE	FALSE
rs74614640	chr3:119078161-119078162	A	C	0.838902	0.0737723	0.0172595	FALSE	FALSE
rs329119	chr5:133861715-133861716	T	C	1.097	0.0388792	0.0172599	FALSE	FALSE
rs4522018	chr1:103398163-103398164	C	G	1.09313	0.0373968	0.0172599	FALSE	FALSE
rs79116944	chr3:22312466-22312467	C	G	0.90806	0.0405039	0.01726	FALSE	FALSE
rs12366025	chr11:29148889-29148890	A	G	1.11847	0.0470224	0.0172601	FALSE	FALSE
rs2504509	chr1:176286469-176286470	A	T	1.07355	0.0298048	0.0172603	FALSE	FALSE
rs11208169	chr1:40918675-40918676	G	A	1.16479	0.0640632	0.0172604	FALSE	FALSE
rs12073327	chr1:40918758-40918759	G	A	1.16479	0.0640632	0.0172604	FALSE	FALSE
rs12564652	chr1:40917584-40917585	C	T	1.16479	0.0640632	0.0172604	FALSE	FALSE
rs12595165	chr15:53292684-53292685	C	T	0.859868	0.0634059	0.0172607	FALSE	FALSE
rs35612099	chr4:66109915-66109916	G	A	1.16892	0.0655512	0.0172609	FALSE	FALSE
rs13277587	chr8:51943949-51943950	T	G	1.08381	0.0338007	0.017261	FALSE	FALSE
rs75809161	chr18:5859607-5859608	A	G	1.1116	0.0444338	0.0172615	FALSE	FALSE
rs62393924	chr5:178228599-178228600	A	C	1.13663	0.053786	0.0172617	FALSE	FALSE
rs76408053	chr9:82973733-82973734	G	T	0.702625	0.148223	0.0172619	FALSE	FALSE
rs9829178	chr3:155387230-155387231	A	G	0.891164	0.0483926	0.0172619	FALSE	FALSE
rs66880939	chr13:71202167-71202168	T	A	1.17665	0.0683177	0.017262	FALSE	FALSE
rs798365	chr2:16896755-16896756	C	T	0.906957	0.0410152	0.017262	FALSE	FALSE
rs16850090	chr2:165905506-165905507	A	G	1.13093	0.0516727	0.0172625	FALSE	FALSE
rs430583	chr2:17663440-17663441	T	C	1.08172	0.032992	0.0172625	FALSE	FALSE
rs742350	chr1:171250043-171250044	T	C	0.901438	0.0435789	0.017263	FALSE	FALSE
rs13091483	chr3:98148354-98148355	A	C	0.929096	0.030887	0.0172633	FALSE	FALSE
rs62190614	chr2:150333256-150333257	A	G	0.741388	0.125672	0.0172635	FALSE	FALSE
rs6721340	chr2:150329999-150330000	A	G	0.741388	0.125672	0.0172635	FALSE	FALSE
rs1375770	chr4:27682103-27682104	A	G	1.07688	0.0311079	0.0172636	FALSE	FALSE
rs78205804	chr2:231824704-231824705	T	C	0.738689	0.127204	0.0172637	FALSE	FALSE
rs6064676	chr20:57165510-57165511	T	C	0.903085	0.0428127	0.0172638	FALSE	FALSE
rs76535453	chr4:93592645-93592646	T	A	0.859282	0.0636939	0.0172638	FALSE	FALSE
rs59481932	chr18:8685385-8685386	G	T	0.855633	0.0654816	0.0172642	FALSE	FALSE
rs10972130	chr9:34469857-34469858	A	G	0.916062	0.0368206	0.0172643	FALSE	FALSE
rs12139119	chr1:217472446-217472447	T	C	0.920601	0.034745	0.0172645	FALSE	FALSE
rs62207981	chr20:23267544-23267545	T	C	0.844154	0.0711542	0.0172646	FALSE	FALSE
rs6766105	chr3:121119100-121119101	C	T	0.926428	0.032095	0.0172646	FALSE	FALSE
rs117422864	chr13:39212642-39212643	T	C	0.789743	0.099137	0.0172647	FALSE	FALSE
rs117846003	chr13:39215143-39215144	C	T	0.789743	0.099137	0.0172647	FALSE	FALSE
rs146018688	chr13:39215979-39215980	G	A	0.789743	0.099137	0.0172647	FALSE	FALSE
rs6490789	chr13:23847468-23847469	A	G	0.920949	0.0345865	0.0172647	FALSE	FALSE
rs2055318	chr3:3029482-3029483	A	G	0.915697	0.0369883	0.0172648	FALSE	FALSE
rs4818974	chr21:46182938-46182939	A	C	1.0746	0.0302157	0.0172649	FALSE	FALSE
rs74895017	chr1:21998817-21998818	T	C	0.823685	0.081464	0.0172651	FALSE	FALSE
rs76128868	chr4:71390320-71390321	G	C	0.816808	0.0849853	0.0172653	FALSE	FALSE
rs11922005	chr3:119211365-119211366	T	A	1.25911	0.0967682	0.0172655	FALSE	FALSE
rs58059828	chr8:73704335-73704336	A	C	0.812926	0.0869867	0.0172657	FALSE	FALSE
rs73313537	chr8:73697847-73697848	C	T	0.812926	0.0869867	0.0172657	FALSE	FALSE
rs73313540	chr8:73702959-73702960	T	C	0.812926	0.0869867	0.0172657	FALSE	FALSE
rs111922583	chr5:54796917-54796918	A	G	1.23737	0.0894544	0.017266	FALSE	FALSE
rs62309221	chr4:93581668-93581669	G	A	0.85943	0.0636228	0.017266	FALSE	FALSE
rs10969694	chr9:30484781-30484782	A	G	0.927211	0.0317407	0.0172662	FALSE	FALSE
rs10900456	chr1:205145004-205145005	C	T	1.07513	0.0304236	0.0172668	FALSE	FALSE
rs11240375	chr1:205144013-205144014	C	T	1.07513	0.0304236	0.0172668	FALSE	FALSE
rs4275971	chr2:147451282-147451283	G	A	0.931384	0.0298547	0.0172669	FALSE	FALSE
rs62099765	chr18:51686945-51686946	T	C	0.922846	0.0337225	0.0172669	FALSE	FALSE
rs4487262	chr3:87766865-87766866	A	G	0.920586	0.0347528	0.017267	FALSE	FALSE
rs80350312	chr14:100642246-100642247	A	G	0.866805	0.0600352	0.0172676	FALSE	FALSE
rs56023152	chr4:79552651-79552652	T	G	1.11044	0.043999	0.0172677	FALSE	FALSE
rs2885136	chr12:52760416-52760417	A	G	1.07347	0.0297777	0.0172682	FALSE	FALSE
rs74746093	chr19:484530-484531	C	T	0.828203	0.0791694	0.0172688	FALSE	FALSE
rs1572848	chr1:165169915-165169916	C	A	0.749363	0.121184	0.0172689	FALSE	FALSE
rs11805756	chr1:158893431-158893432	T	C	1.11835	0.0469791	0.017269	FALSE	FALSE
rs726608	chr7:108253241-108253242	G	A	0.932314	0.0294361	0.0172691	FALSE	FALSE
rs9419444	chr10:2527176-2527177	G	A	1.0729	0.029555	0.0172696	FALSE	FALSE
rs35782925	chr8:140159029-140159030	T	C	1.07963	0.0321809	0.01727	FALSE	FALSE
rs735787	chr7:148154832-148154833	G	A	0.926279	0.0321642	0.0172702	FALSE	FALSE
rs10086781	chr8:19127391-19127392	G	C	0.900168	0.044174	0.0172704	FALSE	FALSE
rs140052181	chr5:38204327-38204328	T	A	0.712475	0.142387	0.0172704	FALSE	FALSE
rs74461260	chr11:34868228-34868229	G	A	1.23375	0.088226	0.0172704	FALSE	FALSE
rs11059448	chr12:128527317-128527318	G	A	0.87149	0.0577725	0.0172705	FALSE	FALSE
rs754984	chr1:23698119-23698120	G	C	1.14633	0.0573588	0.0172705	FALSE	FALSE
rs11933091	chr4:146599739-146599740	A	G	1.16801	0.0652287	0.0172711	FALSE	FALSE
rs17020528	chr4:146601348-146601349	T	C	1.16801	0.0652287	0.0172711	FALSE	FALSE
rs236304	chr1:94113252-94113253	T	C	1.25842	0.0965444	0.0172718	FALSE	FALSE
rs76181297	chr9:112353589-112353590	A	G	0.792648	0.0976014	0.0172718	FALSE	FALSE
rs113879493	chr16:88914763-88914764	T	C	0.867256	0.0598193	0.0172722	FALSE	FALSE
rs2121968	chr1:105010585-105010586	G	A	0.931629	0.029746	0.0172724	FALSE	FALSE
rs16869133	chr5:90075923-90075924	G	A	1.38326	0.136272	0.0172734	FALSE	FALSE
rs1810382	chr11:114005491-114005492	G	T	1.07636	0.0309068	0.0172734	FALSE	FALSE
rs112286689	chr1:202185795-202185796	G	A	1.13831	0.0544114	0.0172737	FALSE	FALSE
rs76629354	chr8:78197850-78197851	A	T	1.13511	0.0532294	0.017274	FALSE	FALSE
rs112343023	chr3:122486146-122486147	T	C	0.872123	0.0574694	0.0172741	FALSE	FALSE
rs1505083	chr5:7336885-7336886	C	A	1.07622	0.0308515	0.0172741	FALSE	FALSE
rs878808	chr3:119053461-119053462	G	T	1.14693	0.0575795	0.0172744	FALSE	FALSE
rs12500018	chr4:13005932-13005933	C	G	0.92869	0.0310735	0.0172747	FALSE	FALSE
rs12543598	chr8:143955317-143955318	T	G	0.931552	0.0297811	0.0172748	FALSE	FALSE
rs6750471	chr2:20052297-20052298	C	T	1.1111	0.0442487	0.0172753	FALSE	FALSE
rs75977988	chr5:35254608-35254609	T	C	0.813773	0.0865568	0.0172758	FALSE	FALSE
rs3757778	chr7:127456606-127456607	T	C	0.927649	0.0315449	0.017276	FALSE	FALSE
rs847938	chr7:12520895-12520896	G	T	1.09281	0.0372776	0.017276	FALSE	FALSE
rs12408401	chr1:152371800-152371801	T	G	1.10318	0.0412455	0.0172763	FALSE	FALSE
rs117563303	chr8:6046848-6046849	A	T	1.27851	0.103199	0.0172764	FALSE	FALSE
rs78002826	chr17:7447635-7447636	T	C	1.12077	0.0478897	0.0172764	FALSE	FALSE
rs2150304	chr14:90316240-90316241	C	T	0.917872	0.0359955	0.0172766	FALSE	FALSE
rs12622972	chr2:76717520-76717521	T	C	1.07957	0.032159	0.0172767	FALSE	FALSE
rs28655083	chr16:77061213-77061214	G	C	1.07897	0.0319256	0.0172769	FALSE	FALSE
rs12802703	chr11:98302461-98302462	A	G	1.16036	0.062472	0.0172772	FALSE	FALSE
rs2632020	chr11:19510886-19510887	T	C	0.932012	0.0295743	0.0172772	FALSE	FALSE
rs2644484	chr1:232865279-232865280	T	C	0.875065	0.0560567	0.0172775	FALSE	FALSE
rs111293451	chr15:33976188-33976189	A	G	0.907914	0.0405781	0.0172777	FALSE	FALSE
rs10167853	chr2:37025177-37025178	A	G	0.85053	0.068002	0.0172779	FALSE	FALSE
rs75982294	chr17:67848159-67848160	A	G	0.809465	0.0887886	0.017278	FALSE	FALSE
rs11927440	chr3:65170376-65170377	C	G	0.914922	0.0373487	0.0172784	FALSE	FALSE
rs526189	chr9:97909658-97909659	A	G	0.916236	0.0367458	0.0172785	FALSE	FALSE
rs73049380	chr7:2832844-2832845	T	C	0.898721	0.0448531	0.0172786	FALSE	FALSE
rs2980259	chr8:28133672-28133673	A	T	0.885771	0.0509496	0.0172787	FALSE	FALSE
rs151133714	chr1:241609189-241609190	A	T	0.732993	0.130473	0.0172788	FALSE	FALSE
rs112310453	chr17:52406414-52406415	A	C	1.19511	0.0748683	0.017279	FALSE	FALSE
rs113282634	chr13:38892733-38892734	A	C	0.785784	0.101261	0.0172793	FALSE	FALSE
rs68078796	chr10:97553257-97553258	C	T	1.11819	0.0469245	0.0172795	FALSE	FALSE
rs62298278	chr4:43243520-43243521	G	A	0.923014	0.0336504	0.0172805	FALSE	FALSE
rs80081961	chr2:35342480-35342481	A	C	1.26233	0.0978531	0.017281	FALSE	FALSE
rs7130719	chr11:77407651-77407652	A	T	0.925479	0.0325302	0.0172812	FALSE	FALSE
rs141262992	chr4:341378-341379	T	C	0.817075	0.0848603	0.0172814	FALSE	FALSE
rs7090554	chr10:100437006-100437007	C	T	0.92915	0.0308673	0.0172814	FALSE	FALSE
rs10517008	chr4:23272196-23272197	C	G	1.1173	0.046591	0.0172817	FALSE	FALSE
rs17036267	chr3:37399039-37399040	C	T	0.817796	0.0844903	0.0172818	FALSE	FALSE
rs144925558	chr5:31188541-31188542	C	T	1.41403	0.145524	0.0172819	FALSE	FALSE
rs17846895	chr17:3840552-3840553	T	C	0.912837	0.0383081	0.0172825	FALSE	FALSE
rs10915864	chr1:225901005-225901006	G	A	0.914907	0.0373565	0.0172826	FALSE	FALSE
rs145672887	chr5:85598446-85598447	G	A	1.17302	0.0670339	0.0172826	FALSE	FALSE
rs10977865	chr9:9603121-9603122	A	T	0.932109	0.0295324	0.0172833	FALSE	FALSE
rs1062808	chr19:48711475-48711476	C	T	1.07828	0.0316585	0.0172834	FALSE	FALSE
rs2888763	chr4:114847493-114847494	G	A	1.14023	0.0551233	0.0172837	FALSE	FALSE
rs11263599	chr11:69641620-69641621	A	C	1.08969	0.0360819	0.0172838	FALSE	FALSE
rs78168673	chr5:67923118-67923119	A	G	0.768236	0.110752	0.0172838	FALSE	FALSE
rs80144407	chr19:21023509-21023510	C	T	0.818729	0.084013	0.0172838	FALSE	FALSE
rs11821536	chr11:36344734-36344735	A	G	0.79105	0.09846	0.0172841	FALSE	FALSE
rs2056392	chr4:17106461-17106462	G	A	1.0739	0.029951	0.0172841	FALSE	FALSE
rs12812818	chr12:109465086-109465087	A	T	0.701915	0.148678	0.0172842	FALSE	FALSE
rs2891835	chr2:220771706-220771707	T	C	1.08737	0.0351852	0.0172842	FALSE	FALSE
rs2950521	chr11:95536869-95536870	A	G	0.929068	0.0309053	0.0172843	FALSE	FALSE
rs544119	chr11:95538623-95538624	A	G	0.929068	0.0309053	0.0172843	FALSE	FALSE
rs13250503	chr8:79279336-79279337	C	A	0.922545	0.033865	0.0172844	FALSE	FALSE
rs13250803	chr8:79279414-79279415	C	A	0.922545	0.033865	0.0172844	FALSE	FALSE
rs7945580	chr11:86475164-86475165	C	T	0.917408	0.0362105	0.0172844	FALSE	FALSE
rs4385987	chr12:127573705-127573706	A	G	0.928785	0.0310334	0.0172845	FALSE	FALSE
rs7966405	chr12:127573960-127573961	G	A	0.928785	0.0310334	0.0172845	FALSE	FALSE
rs15101	chr18:23597810-23597811	T	C	0.840923	0.0727781	0.0172851	FALSE	FALSE
8:66042078	chr8:66042077-66042078	C	A	0.897221	0.0455577	0.0172854	FALSE	FALSE
8:52730441	chr8:52730440-52730441	C	T	0.918588	0.0356711	0.0172856	FALSE	FALSE
rs10155893	chr7:131281223-131281224	G	T	0.93222	0.0294828	0.0172857	FALSE	FALSE
rs72902902	chr6:79720119-79720120	A	T	0.889595	0.0491434	0.0172859	FALSE	FALSE
rs34101994	chr10:110701971-110701972	A	G	0.909951	0.0396394	0.017286	FALSE	FALSE
rs35739744	chr19:14778417-14778418	T	C	0.791515	0.0982148	0.0172864	FALSE	FALSE
rs4674470	chr2:220771222-220771223	C	T	1.08737	0.0351873	0.0172864	FALSE	FALSE
rs4674472	chr2:220771309-220771310	A	G	1.08737	0.0351873	0.0172864	FALSE	FALSE
rs11487843	chr1:222459272-222459273	A	C	0.929911	0.0305251	0.0172865	FALSE	FALSE
rs6510849	chr19:5332725-5332726	C	T	1.11147	0.0443947	0.0172865	FALSE	FALSE
rs2559519	chr10:22954151-22954152	A	G	1.20254	0.0774762	0.0172867	FALSE	FALSE
rs7819395	chr8:11211067-11211068	C	T	0.931361	0.0298706	0.0172869	FALSE	FALSE
rs1397148	chr16:56098378-56098379	A	G	1.07322	0.0296851	0.0172871	FALSE	FALSE
rs7532583	chr1:232840050-232840051	A	G	0.875624	0.0557932	0.0172871	FALSE	FALSE
rs2256947	chr7:11260238-11260239	T	G	0.929225	0.030835	0.0172873	FALSE	FALSE
rs72637095	chr10:70352033-70352034	T	C	0.929958	0.030504	0.0172875	FALSE	FALSE
rs114888471	chr5:136680505-136680506	A	C	1.19774	0.0757972	0.0172877	FALSE	FALSE
rs77964364	chr1:218138414-218138415	A	G	1.20943	0.0798768	0.0172877	FALSE	FALSE
rs1105619	chr15:97313121-97313122	A	G	0.928477	0.0311735	0.017288	FALSE	FALSE
rs1564998	chr3:149888227-149888228	A	T	0.931665	0.0297338	0.0172881	FALSE	FALSE
rs73627133	chr20:59491413-59491414	C	T	1.13741	0.0540873	0.0172884	FALSE	FALSE
rs145617106	chr10:98715697-98715698	T	A	0.713666	0.141709	0.0172887	FALSE	FALSE
rs61935173	chr12:127684984-127684985	G	A	1.08553	0.0344734	0.0172889	FALSE	FALSE
rs77745882	chr13:65234316-65234317	A	C	0.845922	0.0702912	0.0172889	FALSE	FALSE
rs28444604	chr16:1536371-1536372	A	G	0.879588	0.053897	0.0172891	FALSE	FALSE
rs34116051	chr11:80061734-80061735	A	G	1.09315	0.037415	0.0172893	FALSE	FALSE
rs75729710	chr2:120974372-120974373	G	T	1.1179	0.0468179	0.0172895	FALSE	FALSE
rs34970502	chr14:77672155-77672156	G	T	1.13934	0.0548011	0.0172896	FALSE	FALSE
rs3828292	chr2:126482365-126482366	G	A	1.18059	0.0697395	0.0172896	FALSE	FALSE
rs57244487	chr6:111594412-111594413	A	G	1.26084	0.0973662	0.0172902	FALSE	FALSE
rs57419073	chr22:48915876-48915877	A	G	1.12966	0.0512143	0.0172902	FALSE	FALSE
rs117108716	chr9:73828468-73828469	G	T	0.712386	0.142466	0.0172906	FALSE	FALSE
rs77692225	chr8:112784745-112784746	T	C	1.09935	0.0397894	0.0172906	FALSE	FALSE
rs28521069	chr4:118852985-118852986	T	C	1.07819	0.031627	0.0172907	FALSE	FALSE
rs1544811	chr16:62656936-62656937	A	G	1.07342	0.0297649	0.0172908	FALSE	FALSE
rs115357654	chr14:69517105-69517106	T	C	1.21808	0.0828714	0.0172909	FALSE	FALSE
rs2144457	chr1:76087821-76087822	A	C	1.07937	0.0320855	0.0172912	FALSE	FALSE
rs62329493	chr4:103288563-103288564	G	A	1.40948	0.144182	0.0172913	FALSE	FALSE
rs138009134	chr14:63464487-63464488	A	G	1.35541	0.12775	0.0172914	FALSE	FALSE
rs3813010	chr16:81961001-81961002	T	C	0.919276	0.0353585	0.0172914	FALSE	FALSE
rs7624612	chr3:149887463-149887464	C	T	0.931656	0.029739	0.0172919	FALSE	FALSE
rs7624869	chr3:149887573-149887574	G	C	0.931656	0.029739	0.0172919	FALSE	FALSE
rs7636411	chr3:149887520-149887521	T	C	0.931656	0.029739	0.0172919	FALSE	FALSE
rs506384	chr11:59525615-59525616	G	A	1.36228	0.129876	0.017292	FALSE	FALSE
rs4746385	chr10:78055609-78055610	A	T	1.19474	0.0747477	0.0172921	FALSE	FALSE
rs17875988	chr1:11805036-11805037	C	G	1.4059	0.143115	0.0172922	FALSE	FALSE
ss1388105945	chr12:9616426-9616427	C	T	0.884182	0.0517101	0.0172926	FALSE	FALSE
rs7903884	chr10:103043440-103043441	C	T	0.819894	0.0834222	0.0172927	FALSE	FALSE
rs12039082	chr1:205019098-205019099	T	C	1.09981	0.0399682	0.0172929	FALSE	FALSE
rs72755577	chr1:205019178-205019179	C	T	1.09981	0.0399682	0.0172929	FALSE	FALSE
rs657913	chr8:9882574-9882575	G	T	0.931445	0.0298342	0.017293	FALSE	FALSE
rs10931167	chr2:186141412-186141413	A	T	1.07452	0.0301926	0.017294	FALSE	FALSE
8:59660068	chr8:59660067-59660068	T	G	0.870581	0.0582233	0.0172941	FALSE	FALSE
rs55917677	chr4:154701050-154701051	T	C	1.08619	0.0347326	0.0172942	FALSE	FALSE
rs143542118	chr13:39215129-39215130	A	G	0.78979	0.099139	0.017295	FALSE	FALSE
rs74363597	chr13:39213606-39213607	T	A	0.78979	0.099139	0.017295	FALSE	FALSE
rs12654437	chr5:154840566-154840567	G	T	1.08179	0.0330276	0.0172951	FALSE	FALSE
rs150410803	chr9:127794795-127794796	C	T	0.723189	0.136149	0.0172952	FALSE	FALSE
rs460969	chr8:132564687-132564688	A	G	1.07302	0.0296058	0.0172958	FALSE	FALSE
rs1606176	chr3:146407646-146407647	G	A	0.92645	0.0320942	0.0172959	FALSE	FALSE
rs7359637	chr17:11417542-11417543	G	A	0.919672	0.0351788	0.017296	FALSE	FALSE
rs60989516	chr3:112921877-112921878	A	G	0.909272	0.0399569	0.0172961	FALSE	FALSE
rs6450932	chr5:32886339-32886340	C	G	1.07307	0.0296284	0.0172962	FALSE	FALSE
rs2035109	chr18:51575145-51575146	T	C	0.922346	0.0339593	0.0172969	FALSE	FALSE
rs2721819	chr7:24742127-24742128	A	G	0.899202	0.0446357	0.0172971	FALSE	FALSE
rs7624722	chr3:34715287-34715288	G	A	1.14654	0.057449	0.0172972	FALSE	FALSE
rs12981812	chr19:23602811-23602812	T	C	1.08241	0.0332703	0.0172973	FALSE	FALSE
rs9791338	chr6:140736133-140736134	T	C	0.920532	0.0347868	0.0172973	FALSE	FALSE
rs72655621	chr13:99149835-99149836	C	T	1.18587	0.071619	0.0172974	FALSE	FALSE
rs62484410	chr7:153272069-153272070	T	A	1.14109	0.0554467	0.0172975	FALSE	FALSE
rs62484412	chr7:153272243-153272244	G	A	1.14109	0.0554467	0.0172975	FALSE	FALSE
rs62484413	chr7:153272772-153272773	G	A	1.14109	0.0554467	0.0172975	FALSE	FALSE
rs62484414	chr7:153273640-153273641	A	G	1.14109	0.0554467	0.0172975	FALSE	FALSE
rs62484415	chr7:153273894-153273895	A	G	1.14109	0.0554467	0.0172975	FALSE	FALSE
rs62484416	chr7:153275527-153275528	A	G	1.14109	0.0554467	0.0172975	FALSE	FALSE
rs16886892	chr8:87132930-87132931	G	A	0.895737	0.046258	0.0172977	FALSE	FALSE
rs58658900	chr8:87133945-87133946	T	C	0.895737	0.046258	0.0172977	FALSE	FALSE
rs13187321	chr5:37896639-37896640	A	G	0.846867	0.0698276	0.0172979	FALSE	FALSE
rs2237806	chr7:126867446-126867447	T	C	0.927799	0.0314831	0.0172979	FALSE	FALSE
rs56889139	chr4:71046406-71046407	T	C	0.887314	0.050227	0.0172979	FALSE	FALSE
5:174103320	chr5:174103319-174103320	G	A	0.930389	0.030312	0.017298	FALSE	FALSE
rs17783803	chr8:72203239-72203240	G	A	1.1407	0.0553053	0.017298	FALSE	FALSE
rs75153226	chr17:73833887-73833888	A	G	0.803007	0.0921695	0.0172981	FALSE	FALSE
rs35321159	chr7:35672975-35672976	C	G	0.900173	0.044183	0.0172986	FALSE	FALSE
rs1449763	chr4:27688975-27688976	C	T	1.07669	0.0310413	0.0172987	FALSE	FALSE
rs147047643	chr18:38674574-38674575	T	G	0.78552	0.10142	0.0172988	FALSE	FALSE
rs34941042	chr14:46312677-46312678	T	G	0.889903	0.0490036	0.0172989	FALSE	FALSE
rs9849350	chr3:149885269-149885270	A	G	0.931698	0.0297219	0.0172989	FALSE	FALSE
rs2543514	chr22:37489273-37489274	C	G	0.930564	0.0302334	0.0172991	FALSE	FALSE
rs11776665	chr8:133330857-133330858	T	C	0.932086	0.0295468	0.0172992	FALSE	FALSE
rs12336132	chr9:866604-866605	T	G	1.0841	0.033925	0.0172993	FALSE	FALSE
rs10270981	chr7:53234475-53234476	C	T	0.917297	0.0362662	0.0172994	FALSE	FALSE
rs112543591	chr3:37343479-37343480	G	A	0.817821	0.0844909	0.0172994	FALSE	FALSE
rs114488585	chr3:37342559-37342560	A	C	0.817821	0.0844909	0.0172994	FALSE	FALSE
rs138767793	chr3:37350368-37350369	T	G	0.817821	0.0844909	0.0172994	FALSE	FALSE
rs142446060	chr3:37349704-37349705	G	C	0.817821	0.0844909	0.0172994	FALSE	FALSE
rs149256646	chr3:37294725-37294726	G	A	0.817821	0.0844909	0.0172994	FALSE	FALSE
rs17036211	chr3:37314128-37314129	A	G	0.817821	0.0844909	0.0172994	FALSE	FALSE
rs74717100	chr3:37346054-37346055	G	C	0.817821	0.0844909	0.0172994	FALSE	FALSE
rs75143122	chr3:37346397-37346398	C	T	0.817821	0.0844909	0.0172994	FALSE	FALSE
rs76255021	chr3:37335787-37335788	A	G	0.817821	0.0844909	0.0172994	FALSE	FALSE
rs76624761	chr3:37342779-37342780	G	A	0.817821	0.0844909	0.0172994	FALSE	FALSE
rs78981945	chr3:37347629-37347630	C	T	0.817821	0.0844909	0.0172994	FALSE	FALSE
rs80012541	chr3:37334219-37334220	C	T	0.817821	0.0844909	0.0172994	FALSE	FALSE
rs80318874	chr3:37298159-37298160	C	A	0.817821	0.0844909	0.0172994	FALSE	FALSE
rs79448883	chr9:76169210-76169211	T	G	1.17892	0.0691528	0.0172997	FALSE	FALSE
rs73540949	chr8:12749962-12749963	C	T	0.755306	0.1179	0.0173	FALSE	FALSE
rs12127894	chr1:42889911-42889912	C	T	1.0737	0.0298749	0.0173005	FALSE	FALSE
rs2284168	chr6:30172232-30172233	A	G	1.14757	0.0578288	0.0173012	FALSE	FALSE
rs2428504	chr6:30151369-30151370	C	T	1.14757	0.0578288	0.0173012	FALSE	FALSE
rs28360014	chr6:30171299-30171300	G	C	1.14757	0.0578288	0.0173012	FALSE	FALSE
rs2844784	chr6:30148433-30148434	T	C	1.14757	0.0578288	0.0173012	FALSE	FALSE
rs55957413	chr6:30175317-30175318	T	C	1.14757	0.0578288	0.0173012	FALSE	FALSE
rs56263252	chr3:56666886-56666887	G	A	0.887499	0.0501412	0.0173012	FALSE	FALSE
rs757258	chr6:30142252-30142253	C	T	1.14757	0.0578288	0.0173012	FALSE	FALSE
rs9287881	chr2:168169561-168169562	T	C	1.12772	0.0504993	0.0173012	FALSE	FALSE
rs35706797	chr14:52496230-52496231	T	C	0.872481	0.0573111	0.0173014	FALSE	FALSE
rs117151135	chr13:102428700-102428701	C	T	1.2706	0.100614	0.0173015	FALSE	FALSE
rs112633189	chr2:142845591-142845592	G	T	1.12354	0.04894	0.017302	FALSE	FALSE
rs12327345	chr18:59794490-59794491	C	T	1.07421	0.0300735	0.0173022	FALSE	FALSE
rs4706743	chr6:79615792-79615793	T	G	1.07545	0.0305584	0.0173022	FALSE	FALSE
rs611782	chr9:9596912-9596913	A	G	1.07527	0.0304887	0.0173022	FALSE	FALSE
rs114138194	chr3:37405353-37405354	A	G	0.817825	0.0844912	0.0173025	FALSE	FALSE
rs114863299	chr3:37404108-37404109	C	T	0.817825	0.0844912	0.0173025	FALSE	FALSE
rs115271946	chr3:37406601-37406602	A	G	0.817825	0.0844912	0.0173025	FALSE	FALSE
rs145066459	chr3:37405791-37405792	T	C	0.817825	0.0844912	0.0173025	FALSE	FALSE
rs148692875	chr3:37411752-37411753	A	G	0.817825	0.0844912	0.0173025	FALSE	FALSE
rs17036264	chr3:37396722-37396723	C	T	0.817825	0.0844912	0.0173025	FALSE	FALSE
rs17036270	chr3:37400172-37400173	G	A	0.817825	0.0844912	0.0173025	FALSE	FALSE
rs17036273	chr3:37400345-37400346	G	T	0.817825	0.0844912	0.0173025	FALSE	FALSE
rs17036275	chr3:37406651-37406652	T	C	0.817825	0.0844912	0.0173025	FALSE	FALSE
rs17036278	chr3:37407090-37407091	A	G	0.817825	0.0844912	0.0173025	FALSE	FALSE
rs17036280	chr3:37407146-37407147	A	G	0.817825	0.0844912	0.0173025	FALSE	FALSE
rs6550472	chr3:37391649-37391650	G	A	0.817825	0.0844912	0.0173025	FALSE	FALSE
rs6771612	chr3:37395626-37395627	A	G	0.817825	0.0844912	0.0173025	FALSE	FALSE
rs76414099	chr3:37411173-37411174	C	G	0.817825	0.0844912	0.0173025	FALSE	FALSE
rs77172126	chr3:37398268-37398269	C	A	0.817825	0.0844912	0.0173025	FALSE	FALSE
rs78133837	chr3:37402967-37402968	T	A	0.817825	0.0844912	0.0173025	FALSE	FALSE
rs78536026	chr3:37393304-37393305	T	C	0.817825	0.0844912	0.0173025	FALSE	FALSE
rs78585192	chr3:37395137-37395138	T	C	0.817825	0.0844912	0.0173025	FALSE	FALSE
rs78917980	chr3:37405230-37405231	A	T	0.817825	0.0844912	0.0173025	FALSE	FALSE
rs78969405	chr3:37400641-37400642	A	G	0.817825	0.0844912	0.0173025	FALSE	FALSE
rs80254501	chr3:37397294-37397295	T	G	0.817825	0.0844912	0.0173025	FALSE	FALSE
rs10451493	chr19:24084503-24084504	A	G	1.23642	0.0891601	0.0173026	FALSE	FALSE
rs17819536	chr3:76963775-76963776	A	G	1.09743	0.0390603	0.0173026	FALSE	FALSE
rs2169109	chr4:156665426-156665427	C	G	1.10093	0.0403984	0.0173027	FALSE	FALSE
rs72829921	chr10:110680119-110680120	T	G	0.909684	0.0397687	0.0173027	FALSE	FALSE
rs114787488	chr1:206868319-206868320	T	C	1.38339	0.136348	0.0173028	FALSE	FALSE
rs17014461	chr1:206875775-206875776	G	A	1.38339	0.136348	0.0173028	FALSE	FALSE
rs59473067	chr1:206872515-206872516	G	A	1.38339	0.136348	0.0173028	FALSE	FALSE
rs79247327	chr1:206873830-206873831	T	C	1.38339	0.136348	0.0173028	FALSE	FALSE
rs79869894	chr1:206873827-206873828	A	G	1.38339	0.136348	0.0173028	FALSE	FALSE
rs4736554	chr8:133165581-133165582	G	C	1.07344	0.0297734	0.0173029	FALSE	FALSE
rs7175460	chr15:87083587-87083588	G	A	0.931715	0.0297153	0.0173029	FALSE	FALSE
rs183067	chr18:75371352-75371353	T	C	0.907884	0.0406011	0.017303	FALSE	FALSE
rs71547591	chr7:158717293-158717294	T	C	1.09858	0.0395011	0.0173035	FALSE	FALSE
rs295305	chr3:141341127-141341128	T	C	1.25544	0.0955742	0.0173045	FALSE	FALSE
rs6505234	chr17:29688298-29688299	A	G	1.07973	0.0322294	0.0173046	FALSE	FALSE
rs6505235	chr17:29688602-29688603	A	C	1.07973	0.0322294	0.0173046	FALSE	FALSE
rs79921801	chr16:48244069-48244070	T	C	0.88038	0.0535263	0.0173046	FALSE	FALSE
rs114673542	chr6:27261663-27261664	C	T	1.23426	0.0884269	0.0173048	FALSE	FALSE
rs13138142	chr4:66122560-66122561	C	T	1.16904	0.0656202	0.0173051	FALSE	FALSE
rs34987845	chr4:66123543-66123544	G	T	1.16904	0.0656202	0.0173051	FALSE	FALSE
rs4419461	chr4:148047508-148047509	G	C	0.842946	0.071782	0.0173054	FALSE	FALSE
rs593528	chr4:82726034-82726035	T	A	0.918092	0.0359044	0.0173056	FALSE	FALSE
rs75100307	chr8:11429770-11429771	A	G	0.763501	0.113372	0.0173058	FALSE	FALSE
rs7548382	chr1:232839804-232839805	C	T	0.875504	0.0558602	0.0173059	FALSE	FALSE
rs141730314	chr10:10116892-10116893	A	C	1.24518	0.0921291	0.0173061	FALSE	FALSE
rs34233446	chr2:186177398-186177399	G	A	1.07452	0.0301974	0.0173062	FALSE	FALSE
rs117970294	chr10:62872780-62872781	A	G	1.27633	0.10251	0.0173068	FALSE	FALSE
rs149671727	chr16:78280774-78280775	T	G	0.762404	0.113977	0.0173074	FALSE	FALSE
rs76857171	chr16:78280707-78280708	C	T	0.762404	0.113977	0.0173074	FALSE	FALSE
rs73254556	chr14:31181399-31181400	T	C	0.775575	0.106781	0.0173077	FALSE	FALSE
rs73254558	chr14:31181890-31181891	T	C	0.775575	0.106781	0.0173077	FALSE	FALSE
rs115866573	chr2:38617301-38617302	T	C	1.21334	0.0812474	0.0173079	FALSE	FALSE
rs12230048	chr12:107183228-107183229	G	A	1.11958	0.0474573	0.017308	FALSE	FALSE
rs11611018	chr12:114074741-114074742	G	A	1.10769	0.0429715	0.0173083	FALSE	FALSE
rs7118454	chr11:7069787-7069788	C	G	0.824477	0.0810921	0.0173083	FALSE	FALSE
rs11016694	chr10:130951497-130951498	T	C	0.931984	0.0295954	0.0173085	FALSE	FALSE
rs10078326	chr5:132505280-132505281	C	T	0.918105	0.0358993	0.0173089	FALSE	FALSE
rs36072085	chr15:73495663-73495664	G	T	0.928295	0.0312621	0.0173089	FALSE	FALSE
rs4671997	chr2:55152339-55152340	A	G	1.15393	0.0601557	0.0173089	FALSE	FALSE
rs2415958	chr14:46806261-46806262	C	G	1.07557	0.0306084	0.0173095	FALSE	FALSE
rs62309176	chr4:93566723-93566724	C	A	0.856295	0.0651835	0.0173097	FALSE	FALSE
rs75993660	chr4:93569880-93569881	A	C	0.856295	0.0651835	0.0173097	FALSE	FALSE
rs10824297	chr10:54010636-54010637	T	C	1.17234	0.0668066	0.0173099	FALSE	FALSE
rs12208531	chr6:116263523-116263524	A	G	0.923888	0.0332616	0.01731	FALSE	FALSE
rs4240920	chr1:218372612-218372613	A	T	0.931452	0.0298357	0.0173103	FALSE	FALSE
rs58979173	chr2:27711156-27711157	C	A	1.16284	0.0633859	0.0173103	FALSE	FALSE
rs12055958	chr7:17736102-17736103	T	A	1.08926	0.0359238	0.0173104	FALSE	FALSE
rs114630079	chr3:135299956-135299957	T	A	1.2236	0.0847884	0.0173105	FALSE	FALSE
rs115997804	chr3:135299613-135299614	G	A	1.2236	0.0847884	0.0173105	FALSE	FALSE
rs149529901	chr3:135299590-135299591	A	G	1.2236	0.0847884	0.0173105	FALSE	FALSE
rs75058227	chr3:56665354-56665355	C	T	0.887505	0.0501424	0.0173105	FALSE	FALSE
rs17373414	chr3:186585526-186585527	T	C	1.11773	0.0467642	0.0173106	FALSE	FALSE
rs2722823	chr9:120732064-120732065	C	T	0.923676	0.0333583	0.0173106	FALSE	FALSE
rs80044429	chr8:78071277-78071278	A	C	1.1401	0.0550903	0.0173107	FALSE	FALSE
rs31968	chr5:14701182-14701183	C	T	1.08858	0.035662	0.0173112	FALSE	FALSE
rs3767283	chr1:205018260-205018261	A	G	1.0998	0.0399675	0.0173113	FALSE	FALSE
rs13283845	chr9:112613182-112613183	T	C	1.09608	0.0385468	0.0173117	FALSE	FALSE
rs4508106	chr10:8709337-8709338	T	G	0.921509	0.0343456	0.0173117	FALSE	FALSE
rs28602441	chr16:48256081-48256082	T	C	0.880866	0.0532981	0.017312	FALSE	FALSE
rs6045607	chr20:18759080-18759081	T	A	0.922871	0.0337252	0.0173122	FALSE	FALSE
rs111063821	chr9:95567096-95567097	T	G	1.10054	0.0402541	0.0173123	FALSE	FALSE
rs7090851	chr10:122162073-122162074	T	G	0.855857	0.0653996	0.0173123	FALSE	FALSE
rs140268178	chr3:60793216-60793217	T	C	1.32084	0.116918	0.0173124	FALSE	FALSE
rs10912985	chr1:175436832-175436833	G	A	0.930181	0.0304103	0.017313	FALSE	FALSE
rs10884803	chr10:111333882-111333883	T	C	1.08107	0.0327515	0.0173131	FALSE	FALSE
rs12178150	chr6:9514091-9514092	T	C	0.861121	0.062824	0.0173131	FALSE	FALSE
rs13232536	chr7:73219507-73219508	A	G	0.922828	0.0337449	0.0173132	FALSE	FALSE
rs68067309	chr6:79724739-79724740	A	C	0.889614	0.0491466	0.0173136	FALSE	FALSE
rs72719787	chr8:135638004-135638005	T	C	1.08836	0.0355784	0.0173136	FALSE	FALSE
rs117610794	chr8:14680370-14680371	G	T	0.824053	0.0813119	0.0173137	FALSE	FALSE
rs2602381	chr2:234584323-234584324	T	C	0.931327	0.029893	0.0173137	FALSE	FALSE
rs4617935	chr18:51569529-51569530	T	C	0.922317	0.0339777	0.0173138	FALSE	FALSE
rs7919249	chr10:44562830-44562831	C	T	0.871839	0.0576267	0.0173138	FALSE	FALSE
rs6720493	chr2:66843793-66843794	C	T	0.931285	0.0299119	0.0173141	FALSE	FALSE
rs79431274	chr1:164959854-164959855	A	T	0.800866	0.0933043	0.0173142	FALSE	FALSE
rs10928769	chr2:128237753-128237754	T	C	1.10193	0.040782	0.0173143	FALSE	FALSE
rs10939783	chr4:18363462-18363463	A	G	1.07891	0.0319127	0.0173143	FALSE	FALSE
rs11682864	chr2:128237986-128237987	A	G	1.10193	0.040782	0.0173143	FALSE	FALSE
rs12053309	chr2:128236317-128236318	G	C	1.10193	0.040782	0.0173143	FALSE	FALSE
rs73963824	chr2:148142782-148142783	C	T	0.749668	0.121063	0.0173143	FALSE	FALSE
rs78753419	chr1:55811670-55811671	T	A	0.822279	0.0822178	0.0173146	FALSE	FALSE
rs9359362	chr6:79723755-79723756	C	T	1.07572	0.0306678	0.0173146	FALSE	FALSE
rs147837790	chr5:37714384-37714385	T	A	0.77461	0.107312	0.0173151	FALSE	FALSE
rs1028948	chr20:16213704-16213705	G	A	1.12129	0.0481017	0.0173154	FALSE	FALSE
rs7305534	chr12:50341609-50341610	C	T	0.926576	0.0320428	0.0173158	FALSE	FALSE
rs3929865	chr6:79739007-79739008	C	T	1.1717	0.0665786	0.0173159	FALSE	FALSE
rs4706749	chr6:79748052-79748053	C	T	1.1717	0.0665786	0.0173159	FALSE	FALSE
rs6918296	chr6:79740919-79740920	T	C	1.1717	0.0665786	0.0173159	FALSE	FALSE
rs111456390	chr2:26451215-26451216	A	G	1.34967	0.125994	0.0173161	FALSE	FALSE
rs6657216	chr1:85492385-85492386	A	G	0.84331	0.0716079	0.0173166	FALSE	FALSE
rs76427730	chr7:3306116-3306117	T	G	1.27653	0.102586	0.0173171	FALSE	FALSE
rs2421838	chr2:126804219-126804220	G	A	0.908152	0.0404823	0.0173174	FALSE	FALSE
rs58764658	chr5:7937333-7937334	T	G	1.09062	0.0364491	0.0173174	FALSE	FALSE
rs60004307	chr5:7937672-7937673	T	C	1.09062	0.0364491	0.0173174	FALSE	FALSE
rs77818645	chr1:202046195-202046196	C	G	1.10236	0.040948	0.0173174	FALSE	FALSE
rs4352856	chr8:9227531-9227532	C	T	1.16456	0.0640126	0.0173177	FALSE	FALSE
rs2197339	chr6:82086808-82086809	A	G	1.08981	0.0361379	0.0173179	FALSE	FALSE
rs963475	chr8:129022077-129022078	T	C	0.930285	0.0303644	0.0173179	FALSE	FALSE
rs34050177	chr2:223926048-223926049	T	C	0.841007	0.0727579	0.0173184	FALSE	FALSE
rs34208467	chr2:223928601-223928602	A	G	0.841007	0.0727579	0.0173184	FALSE	FALSE
rs62190139	chr2:223925719-223925720	A	T	0.841007	0.0727579	0.0173184	FALSE	FALSE
rs71350477	chr18:11943597-11943598	A	G	0.822352	0.0821834	0.0173185	FALSE	FALSE
rs113665420	chr2:102723300-102723301	C	T	1.13328	0.0525722	0.0173187	FALSE	FALSE
rs1490672	chr4:155404359-155404360	T	C	0.919008	0.0354895	0.0173187	FALSE	FALSE
rs2013580	chr15:78606620-78606621	C	T	0.932321	0.0294464	0.017319	FALSE	FALSE
rs11751588	chr6:76393858-76393859	G	T	0.929685	0.0306359	0.0173191	FALSE	FALSE
rs148783843	chr6:76394718-76394719	G	A	0.929685	0.0306359	0.0173191	FALSE	FALSE
rs78609413	chr6:76394341-76394342	C	A	0.929685	0.0306359	0.0173191	FALSE	FALSE
rs1674188	chr6:78247722-78247723	C	T	0.928915	0.0309841	0.0173193	FALSE	FALSE
rs500642	chr9:111161758-111161759	C	A	0.931689	0.0297313	0.0173194	FALSE	FALSE
rs11580911	chr1:39575988-39575989	A	G	0.891963	0.0480412	0.0173195	FALSE	FALSE
rs56937486	chr3:165976399-165976400	G	A	0.927045	0.0318311	0.0173196	FALSE	FALSE
rs4145650	chr5:112296440-112296441	G	T	1.11621	0.0461966	0.0173197	FALSE	FALSE
rs7568696	chr2:154263037-154263038	T	C	0.826372	0.0801353	0.0173199	FALSE	FALSE
rs76581920	chr10:59664307-59664308	T	C	0.88644	0.0506513	0.01732	FALSE	FALSE
rs12638255	chr3:88782992-88782993	G	A	0.914772	0.0374311	0.0173201	FALSE	FALSE
rs12250102	chr10:110635361-110635362	T	C	0.910419	0.0394353	0.0173202	FALSE	FALSE
rs11963779	chr6:137894700-137894701	T	C	1.18593	0.0716537	0.0173204	FALSE	FALSE
rs548765	chr11:58769874-58769875	A	C	1.07509	0.0304229	0.0173204	FALSE	FALSE
rs4034930	chr2:20388442-20388443	G	A	0.930006	0.0304912	0.0173205	FALSE	FALSE
rs4687070	chr3:189306649-189306650	T	A	1.15071	0.0589871	0.0173206	FALSE	FALSE
rs4687071	chr3:189310575-189310576	C	G	1.15071	0.0589871	0.0173206	FALSE	FALSE
rs11240342	chr1:205018697-205018698	C	T	1.09979	0.0399679	0.0173213	FALSE	FALSE
rs11240343	chr1:205018834-205018835	G	A	1.09979	0.0399679	0.0173213	FALSE	FALSE
rs6764205	chr3:121914666-121914667	T	C	1.08005	0.0323592	0.0173214	FALSE	FALSE
rs897160	chr8:126606215-126606216	A	T	0.931753	0.0297028	0.0173215	FALSE	FALSE
rs138178242	chr6:62825702-62825703	T	C	0.728915	0.132867	0.0173216	FALSE	FALSE
rs62467963	chr7:108586337-108586338	G	A	1.15988	0.0623235	0.0173216	FALSE	FALSE
rs74111120	chr13:105691616-105691617	G	A	1.21583	0.0821173	0.0173216	FALSE	FALSE
rs3102188	chr13:61786305-61786306	T	C	0.811567	0.0877332	0.0173217	FALSE	FALSE
rs3821560	chr3:115571363-115571364	T	C	0.871326	0.0578781	0.0173217	FALSE	FALSE
rs4873792	chr8:144482855-144482856	T	C	1.07361	0.0298459	0.0173217	FALSE	FALSE
rs10195645	chr2:13133365-13133366	G	T	1.0753	0.0305052	0.0173222	FALSE	FALSE
rs114742385	chr4:169974290-169974291	A	G	1.31403	0.114758	0.0173222	FALSE	FALSE
rs3135074	chr4:2404842-2404843	T	G	1.09981	0.0399788	0.0173222	FALSE	FALSE
rs7956116	chr12:30704972-30704973	G	A	0.875448	0.0558955	0.0173222	FALSE	FALSE
rs7090462	chr10:59529567-59529568	A	G	1.10287	0.0411443	0.0173223	FALSE	FALSE
rs1996375	chr3:29188303-29188304	T	C	1.0792	0.0320265	0.0173226	FALSE	FALSE
rs11059449	chr12:128528215-128528216	A	G	0.871466	0.0578113	0.0173231	FALSE	FALSE
rs113197790	chr11:4966302-4966303	T	A	1.25243	0.0945823	0.0173231	FALSE	FALSE
rs7666115	chr4:189218155-189218156	T	C	1.11453	0.0455637	0.0173231	FALSE	FALSE
rs12782308	chr10:77170684-77170685	C	G	1.10809	0.0431283	0.0173233	FALSE	FALSE
rs59611552	chr6:33883238-33883239	T	C	0.836577	0.0749804	0.0173234	FALSE	FALSE
rs116753163	chr3:47276074-47276075	T	C	1.31273	0.114342	0.0173238	FALSE	FALSE
rs2284190	chr6:32819516-32819517	C	T	1.10898	0.0434687	0.017324	FALSE	FALSE
rs9700109	chr1:54009375-54009376	A	G	0.920101	0.0349917	0.017324	FALSE	FALSE
rs28360012	chr6:30167900-30167901	A	T	1.14754	0.0578282	0.0173241	FALSE	FALSE
rs10995670	chr10:65634368-65634369	C	T	1.09066	0.0364675	0.0173243	FALSE	FALSE
rs17102496	chr14:34854017-34854018	G	A	0.821909	0.0824143	0.0173243	FALSE	FALSE
rs74750920	chr14:34853375-34853376	C	T	0.821909	0.0824143	0.0173243	FALSE	FALSE
rs10763816	chr10:30983268-30983269	G	C	0.929898	0.0305413	0.0173245	FALSE	FALSE
rs62468887	chr7:126857550-126857551	C	T	1.14031	0.0551727	0.0173247	FALSE	FALSE
rs62468888	chr7:126858196-126858197	A	G	1.14031	0.0551727	0.0173247	FALSE	FALSE
rs4863861	chr4:133020922-133020923	T	C	1.07627	0.030885	0.0173248	FALSE	FALSE
rs4133133	chr6:96635466-96635467	T	C	1.18521	0.0714022	0.0173251	FALSE	FALSE
rs2639741	chr1:228973835-228973836	C	A	0.700224	0.149746	0.0173252	FALSE	FALSE
rs2639742	chr1:228973400-228973401	T	C	0.700224	0.149746	0.0173252	FALSE	FALSE
rs2748105	chr1:228972919-228972920	C	T	0.700224	0.149746	0.0173252	FALSE	FALSE
rs2748107	chr1:228973185-228973186	A	G	0.700224	0.149746	0.0173252	FALSE	FALSE
rs12500431	chr4:43244327-43244328	A	G	0.923004	0.0336685	0.0173253	FALSE	FALSE
rs2832264	chr21:30587915-30587916	G	A	0.897653	0.0453714	0.0173254	FALSE	FALSE
rs34583316	chr2:53836066-53836067	G	C	1.18366	0.0708543	0.0173254	FALSE	FALSE
rs498984	chr4:176117499-176117500	T	C	0.756828	0.11708	0.0173256	FALSE	FALSE
rs117123263	chr10:59615896-59615897	T	C	1.1947	0.0747529	0.0173259	FALSE	FALSE
rs16926172	chr10:25889979-25889980	G	A	0.823299	0.0817057	0.0173259	FALSE	FALSE
rs73237292	chr5:118688519-118688520	T	A	0.916164	0.0367944	0.0173264	FALSE	FALSE
rs10998177	chr10:70211036-70211037	G	A	1.13165	0.0519724	0.0173269	FALSE	FALSE
rs34402822	chr1:20574806-20574807	T	C	0.805069	0.0911156	0.017327	FALSE	FALSE
rs6836513	chr4:79587535-79587536	A	G	1.08365	0.0337584	0.0173271	FALSE	FALSE
rs7150981	chr14:52985759-52985760	G	T	1.13344	0.0526349	0.0173279	FALSE	FALSE
rs7591909	chr2:56741671-56741672	C	G	1.07383	0.0299342	0.0173281	FALSE	FALSE
rs75589305	chr9:93113980-93113981	C	T	1.24824	0.0931772	0.0173282	FALSE	FALSE
rs72638845	chr4:60864801-60864802	T	C	1.20957	0.0799532	0.0173287	FALSE	FALSE
rs12666939	chr7:91448957-91448958	G	C	0.884143	0.0517457	0.0173288	FALSE	FALSE
rs61757955	chr17:73314166-73314167	G	A	0.855348	0.0656595	0.0173289	FALSE	FALSE
rs73241201	chr13:79423159-79423160	C	T	1.17722	0.0685618	0.0173295	FALSE	FALSE
rs17496169	chr8:21030550-21030551	A	G	0.826967	0.0798403	0.0173297	FALSE	FALSE
rs7674509	chr4:133021600-133021601	T	C	1.07626	0.0308851	0.0173297	FALSE	FALSE
rs357624	chr5:150848700-150848701	G	A	0.929129	0.0308905	0.0173298	FALSE	FALSE
rs17818104	chr15:35092026-35092027	C	T	0.863912	0.0614736	0.0173302	FALSE	FALSE
rs9581955	chr13:28549533-28549534	T	A	1.07328	0.0297188	0.0173303	FALSE	FALSE
rs7574023	chr2:80430580-80430581	C	T	1.07357	0.029834	0.0173305	FALSE	FALSE
rs73874110	chr4:176118387-176118388	A	G	0.750981	0.120345	0.0173306	FALSE	FALSE
rs12625068	chr20:20088679-20088680	A	G	1.16353	0.063647	0.0173307	FALSE	FALSE
rs4814939	chr20:20089712-20089713	A	G	1.16353	0.063647	0.0173307	FALSE	FALSE
rs76432063	chr9:33029003-33029004	A	T	1.17685	0.0684304	0.0173307	FALSE	FALSE
rs536689092	chr2:209468583-209468584	T	C	0.70703	0.145689	0.0173311	FALSE	FALSE
rs3864011	chr3:168103035-168103036	A	G	0.907257	0.0409018	0.0173314	FALSE	FALSE
rs56345501	chr12:119042499-119042500	C	T	1.18667	0.0719243	0.0173315	FALSE	FALSE
rs151196222	chr1:18770382-18770383	T	C	1.23402	0.0883682	0.0173324	FALSE	FALSE
rs4141195	chr19:28837155-28837156	A	G	1.17271	0.0669535	0.0173325	FALSE	FALSE
rs3779527	chr7:127625398-127625399	T	C	0.928326	0.0312546	0.017333	FALSE	FALSE
rs10899398	chr11:77379098-77379099	A	G	0.925106	0.0327148	0.0173333	FALSE	FALSE
rs73313530	chr8:73685259-73685260	A	C	0.812146	0.0874431	0.0173337	FALSE	FALSE
rs215722	chr7:32425108-32425109	A	C	1.33262	0.120672	0.0173338	FALSE	FALSE
rs9656650	chr7:51780834-51780835	C	T	0.929126	0.0308926	0.0173339	FALSE	FALSE
rs2139591	chr4:12679322-12679323	C	T	0.929969	0.0305116	0.017334	FALSE	FALSE
rs11042527	chr11:9907655-9907656	G	T	0.929838	0.0305709	0.0173341	FALSE	FALSE
rs6033194	chr20:11622936-11622937	A	G	0.932117	0.0295421	0.0173341	FALSE	FALSE
rs7774182	chr6:155792532-155792533	G	C	0.902453	0.0431337	0.0173342	FALSE	FALSE
rs77918984	chr1:11547777-11547778	A	G	0.759551	0.11558	0.0173344	FALSE	FALSE
rs72701312	chr9:21363008-21363009	T	C	0.842001	0.0722723	0.0173345	FALSE	FALSE
rs72701313	chr9:21363029-21363030	C	T	0.842001	0.0722723	0.0173345	FALSE	FALSE
rs142181737	chr11:2540136-2540137	A	G	0.745432	0.123466	0.0173346	FALSE	FALSE
rs1470681	chr4:183026789-183026790	T	G	0.91417	0.0377129	0.0173349	FALSE	FALSE
rs61792434	chr3:170948972-170948973	A	G	1.12359	0.0489712	0.0173352	FALSE	FALSE
rs77811585	chr10:6781796-6781797	T	C	0.727661	0.133607	0.0173353	FALSE	FALSE
rs6056356	chr20:9026226-9026227	A	T	1.07508	0.0304247	0.0173354	FALSE	FALSE
rs7262663	chr20:9025831-9025832	A	G	1.07508	0.0304247	0.0173354	FALSE	FALSE
rs4873164	chr8:51922763-51922764	G	A	1.08318	0.033578	0.0173356	FALSE	FALSE
rs8039520	chr15:24436149-24436150	G	T	1.09185	0.036931	0.0173356	FALSE	FALSE
rs114977309	chr4:128412373-128412374	A	G	0.796463	0.0956393	0.0173357	FALSE	FALSE
rs17782929	chr14:75607916-75607917	A	G	1.2313	0.0874414	0.0173357	FALSE	FALSE
rs73161527	chr3:164337681-164337682	A	G	0.88961	0.0491579	0.0173358	FALSE	FALSE
rs114764901	chr5:117216414-117216415	T	G	0.854965	0.065852	0.0173359	FALSE	FALSE
rs6103524	chr20:42568151-42568152	G	A	0.883309	0.0521456	0.0173359	FALSE	FALSE
rs77591323	chr20:42567816-42567817	C	T	0.883309	0.0521456	0.0173359	FALSE	FALSE
rs10062137	chr5:170962658-170962659	C	T	0.73802	0.127667	0.0173361	FALSE	FALSE
rs7519185	chr1:80410216-80410217	T	G	0.929268	0.0308291	0.0173361	FALSE	FALSE
rs4520848	chr16:78043019-78043020	C	G	0.910926	0.0392074	0.0173362	FALSE	FALSE
rs9380197	chr6:30778202-30778203	A	G	1.0806	0.0325772	0.0173363	FALSE	FALSE
rs12625203	chr20:37658156-37658157	C	T	1.11263	0.044853	0.0173364	FALSE	FALSE
rs10130418	chr14:24820325-24820326	A	T	1.18669	0.0719344	0.0173365	FALSE	FALSE
rs75925712	chr3:36988441-36988442	T	C	0.836226	0.0751659	0.0173365	FALSE	FALSE
rs77805387	chr16:79563472-79563473	A	G	0.727503	0.1337	0.0173366	FALSE	FALSE
rs497132	chr10:100436691-100436692	C	T	0.92919	0.0308648	0.0173369	FALSE	FALSE
rs4437248	chr4:18232081-18232082	T	C	1.07458	0.0302312	0.0173371	FALSE	FALSE
rs7997884	chr13:99799032-99799033	T	C	1.08122	0.0328163	0.0173374	FALSE	FALSE
rs2303929	chr7:150761313-150761314	A	G	1.08703	0.0350722	0.0173377	FALSE	FALSE
rs117685871	chr19:1995943-1995944	A	G	0.805655	0.0908189	0.0173378	FALSE	FALSE
rs73797171	chr4:5270364-5270365	A	G	0.792246	0.0978723	0.0173382	FALSE	FALSE
rs4589829	chr20:17702845-17702846	A	G	1.19539	0.0750057	0.0173384	FALSE	FALSE
rs1586557	chr2:214158291-214158292	A	G	1.07626	0.030886	0.0173385	FALSE	FALSE
rs7653739	chr3:28095601-28095602	T	C	1.07865	0.0318188	0.0173385	FALSE	FALSE
rs73076468	chr5:40541158-40541159	T	A	1.12288	0.0487059	0.0173386	FALSE	FALSE
rs73076471	chr5:40547647-40547648	A	G	1.12288	0.0487059	0.0173386	FALSE	FALSE
rs73076472	chr5:40547737-40547738	C	T	1.12288	0.0487059	0.0173386	FALSE	FALSE
rs73076474	chr5:40549856-40549857	T	G	1.12288	0.0487059	0.0173386	FALSE	FALSE
rs7703527	chr5:40550752-40550753	T	A	1.12288	0.0487059	0.0173386	FALSE	FALSE
rs7713938	chr5:40552325-40552326	A	G	1.12288	0.0487059	0.0173386	FALSE	FALSE
rs7730267	chr5:40548544-40548545	C	A	1.12288	0.0487059	0.0173386	FALSE	FALSE
rs7730868	chr5:40548815-40548816	G	C	1.12288	0.0487059	0.0173386	FALSE	FALSE
rs62179793	chr2:199374351-199374352	G	T	1.09605	0.0385446	0.017339	FALSE	FALSE
rs112605989	chr9:79040121-79040122	C	A	1.16919	0.0656938	0.0173392	FALSE	FALSE
rs1351039	chr3:82773553-82773554	C	T	0.928893	0.0309996	0.0173392	FALSE	FALSE
rs9477725	chr6:18360100-18360101	C	T	0.914048	0.0377705	0.0173393	FALSE	FALSE
rs9477726	chr6:18360260-18360261	A	G	0.914048	0.0377705	0.0173393	FALSE	FALSE
rs218907	chr8:90740391-90740392	A	T	0.930159	0.0304273	0.0173394	FALSE	FALSE
rs5995094	chr22:35752570-35752571	A	G	0.877883	0.0547366	0.0173394	FALSE	FALSE
rs11001421	chr10:54035979-54035980	A	C	1.17145	0.0665037	0.0173397	FALSE	FALSE
rs6743908	chr2:23546095-23546096	G	A	0.931521	0.0298126	0.0173399	FALSE	FALSE
rs67089168	chr4:146593072-146593073	A	G	1.17295	0.0670438	0.0173401	FALSE	FALSE
rs113553749	chr7:129614509-129614510	T	C	0.772684	0.108382	0.0173402	FALSE	FALSE
rs56935443	chr19:28846044-28846045	G	C	1.17264	0.0669332	0.0173402	FALSE	FALSE
rs112503596	chr7:29185857-29185858	G	A	0.863878	0.0614956	0.0173403	FALSE	FALSE
rs1170604	chr2:124973969-124973970	T	A	1.08307	0.033536	0.0173403	FALSE	FALSE
rs11748740	chr5:94456200-94456201	A	G	0.910419	0.0394427	0.0173405	FALSE	FALSE
rs72953099	chr6:119415465-119415466	G	A	1.16781	0.0651968	0.0173409	FALSE	FALSE
19:49369721	chr19:49369720-49369721	T	G	1.40414	0.142651	0.0173411	FALSE	FALSE
rs1661698	chr17:73599602-73599603	T	C	1.13132	0.051857	0.0173411	FALSE	FALSE
rs111762588	chr12:3580920-3580921	C	T	0.890427	0.0487749	0.0173412	FALSE	FALSE
rs113817543	chr12:3580947-3580948	G	A	0.890427	0.0487749	0.0173412	FALSE	FALSE
rs12473766	chr2:58741359-58741360	G	T	0.871049	0.0580219	0.0173412	FALSE	FALSE
rs74542643	chr13:99190032-99190033	A	G	1.29461	0.108518	0.0173412	FALSE	FALSE
rs887360	chr12:3581314-3581315	C	A	0.890427	0.0487749	0.0173412	FALSE	FALSE
rs116294101	chr4:102006557-102006558	A	G	1.33475	0.121351	0.0173416	FALSE	FALSE
rs79490747	chr16:7019123-7019124	A	G	1.1153	0.045861	0.0173416	FALSE	FALSE
rs10031423	chr4:95583826-95583827	C	T	1.07426	0.0301041	0.017342	FALSE	FALSE
rs11163851	chr1:76090367-76090368	C	G	1.07935	0.0320932	0.0173422	FALSE	FALSE
rs111735379	chr3:37264264-37264265	A	C	0.817529	0.0846734	0.0173422	FALSE	FALSE
rs112209692	chr3:37264363-37264364	T	C	0.817529	0.0846734	0.0173422	FALSE	FALSE
rs12741498	chr1:76090417-76090418	T	C	1.07935	0.0320932	0.0173422	FALSE	FALSE
rs114175299	chr3:36986485-36986486	G	A	0.83623	0.0751678	0.0173424	FALSE	FALSE
rs113785337	chr4:115609357-115609358	C	T	1.22474	0.0852029	0.0173429	FALSE	FALSE
rs144025738	chr12:48767002-48767003	G	T	0.729303	0.132668	0.0173429	FALSE	FALSE
rs6749938	chr2:40018954-40018955	T	A	0.930558	0.0302479	0.0173432	FALSE	FALSE
rs142085210	chr3:2921280-2921281	T	C	0.797414	0.0951445	0.0173434	FALSE	FALSE
rs71558649	chr7:103392093-103392094	T	C	0.894209	0.0469945	0.0173438	FALSE	FALSE
rs9959110	chr18:64643432-64643433	T	G	0.928461	0.0311963	0.0173438	FALSE	FALSE
rs148939501	chr5:12480499-12480500	G	A	1.28474	0.105304	0.0173439	FALSE	FALSE
rs12681921	chr8:84527141-84527142	A	G	1.11283	0.0449315	0.0173441	FALSE	FALSE
rs78195508	chr4:13531878-13531879	A	G	1.17209	0.0667365	0.0173442	FALSE	FALSE
rs112582907	chr8:134832022-134832023	C	T	1.13665	0.053834	0.0173443	FALSE	FALSE
rs12258374	chr10:110639266-110639267	T	C	0.920483	0.0348237	0.0173443	FALSE	FALSE
rs9366069	chr6:167298750-167298751	C	T	1.07791	0.0315327	0.0173444	FALSE	FALSE
rs586173	chr1:24055717-24055718	G	A	0.930162	0.0304275	0.0173445	FALSE	FALSE
rs4690568	chr4:178679163-178679164	A	T	0.910027	0.0396255	0.0173449	FALSE	FALSE
rs10089814	chr8:140157551-140157552	T	C	1.07973	0.0322421	0.017345	FALSE	FALSE
rs115724552	chr2:42710862-42710863	A	G	1.42496	0.148843	0.0173452	FALSE	FALSE
rs72702934	chr1:158810812-158810813	A	G	1.10096	0.0404263	0.0173456	FALSE	FALSE
rs166615	chr17:47974130-47974131	T	C	1.07378	0.0299201	0.0173457	FALSE	FALSE
rs4901284	chr14:38277998-38277999	T	C	1.07523	0.0304874	0.0173458	FALSE	FALSE
rs117435805	chr11:37238183-37238184	A	G	0.815321	0.0858126	0.0173459	FALSE	FALSE
rs72640878	chr11:37239061-37239062	A	G	0.815321	0.0858126	0.0173459	FALSE	FALSE
rs28817935	chr7:9793434-9793435	A	G	1.14189	0.0557655	0.0173462	FALSE	FALSE
rs74619703	chr19:38796382-38796383	G	A	0.912753	0.0383687	0.0173463	FALSE	FALSE
rs72806201	chr5:145711743-145711744	T	G	0.798331	0.0946642	0.0173465	FALSE	FALSE
rs10900021	chr10:44828913-44828914	T	C	1.14144	0.0555998	0.0173466	FALSE	FALSE
rs1789556	chr18:43391164-43391165	A	C	0.927915	0.0314445	0.0173466	FALSE	FALSE
rs504030	chr18:43394374-43394375	A	G	0.927915	0.0314445	0.0173466	FALSE	FALSE
rs521133	chr18:43389642-43389643	A	G	0.927915	0.0314445	0.0173466	FALSE	FALSE
rs3816811	chr16:51805572-51805573	A	G	0.923941	0.0332486	0.0173474	FALSE	FALSE
rs2714263	chr2:14978546-14978547	T	A	1.07389	0.0299606	0.0173476	FALSE	FALSE
rs114681323	chr3:115530851-115530852	A	G	1.35005	0.126148	0.0173477	FALSE	FALSE
rs10400057	chr10:30963353-30963354	G	C	0.928296	0.0312724	0.0173479	FALSE	FALSE
rs141048125	chr15:65640668-65640669	G	A	1.31006	0.113512	0.0173483	FALSE	FALSE
rs12189227	chr5:38153928-38153929	C	T	1.07687	0.0311258	0.0173486	FALSE	FALSE
rs7165	chr13:20978005-20978006	A	G	0.920882	0.0346427	0.0173486	FALSE	FALSE
rs9975531	chr21:40033034-40033035	C	G	1.08718	0.0351326	0.0173487	FALSE	FALSE
rs12533479	chr7:31788222-31788223	C	A	0.900235	0.0441736	0.0173488	FALSE	FALSE
rs80271420	chr14:101518654-101518655	A	G	0.717535	0.139513	0.017349	FALSE	FALSE
13:38604837	chr13:38604836-38604837	G	C	0.890964	0.0485249	0.0173491	FALSE	FALSE
rs7003782	chr8:143974827-143974828	C	T	0.931586	0.0297856	0.0173493	FALSE	FALSE
rs7121233	chr11:120717152-120717153	C	T	1.07553	0.0306056	0.0173494	FALSE	FALSE
rs9424582	chr1:232839102-232839103	A	G	0.875605	0.0558338	0.0173494	FALSE	FALSE
rs337846	chr5:78259834-78259835	T	C	1.08463	0.0341441	0.0173495	FALSE	FALSE
rs338462	chr5:78259056-78259057	G	T	1.08463	0.0341441	0.0173495	FALSE	FALSE
rs7647554	chr3:63257891-63257892	A	C	1.07627	0.0308939	0.0173496	FALSE	FALSE
rs10065734	chr5:154829117-154829118	C	G	0.906185	0.0414055	0.0173498	FALSE	FALSE
rs11126848	chr2:82233125-82233126	C	T	0.886339	0.0507129	0.0173501	FALSE	FALSE
rs12210106	chr6:93026574-93026575	T	C	1.08758	0.0352856	0.0173506	FALSE	FALSE
rs145166987	chr18:13890634-13890635	T	A	0.806575	0.0903495	0.0173506	FALSE	FALSE
rs62396098	chr5:162424908-162424909	A	G	1.18164	0.0701511	0.0173507	FALSE	FALSE
rs6832384	chr4:59173027-59173028	A	G	1.07313	0.0296643	0.0173509	FALSE	FALSE
rs11180908	chr12:41807215-41807216	A	G	1.28939	0.106831	0.0173511	FALSE	FALSE
rs11180911	chr12:41815047-41815048	C	A	1.28939	0.106831	0.0173511	FALSE	FALSE
rs116423395	chr12:41806358-41806359	C	T	1.28939	0.106831	0.0173511	FALSE	FALSE
rs77662920	chr12:41807313-41807314	A	G	1.28939	0.106831	0.0173511	FALSE	FALSE
rs78599973	chr3:132712136-132712137	C	T	0.776216	0.106475	0.0173511	FALSE	FALSE
rs77148507	chr2:118893800-118893801	T	C	0.766632	0.111697	0.0173512	FALSE	FALSE
rs9375097	chr6:122385078-122385079	A	C	0.909049	0.0400798	0.0173518	FALSE	FALSE
rs9822771	chr3:135915821-135915822	A	C	1.16126	0.0628397	0.0173519	FALSE	FALSE
rs73014694	chr3:10427016-10427017	C	G	0.766939	0.11153	0.0173521	FALSE	FALSE
rs2022869	chr14:28064759-28064760	A	G	0.927655	0.0315637	0.0173522	FALSE	FALSE
rs139475670	chr3:152485244-152485245	C	A	1.29675	0.109223	0.0173524	FALSE	FALSE
rs6564736	chr16:80169716-80169717	A	G	1.12012	0.0476778	0.0173524	FALSE	FALSE
rs6564737	chr16:80169751-80169752	G	T	1.12012	0.0476778	0.0173524	FALSE	FALSE
rs6564738	chr16:80170092-80170093	A	G	1.12012	0.0476778	0.0173524	FALSE	FALSE
rs72782929	chr2:34470979-34470980	G	C	0.863405	0.0617327	0.0173524	FALSE	FALSE
rs9860958	chr3:40009971-40009972	C	T	0.930511	0.030272	0.0173525	FALSE	FALSE
rs6663917	chr1:44733638-44733639	T	C	1.37509	0.13388	0.0173526	FALSE	FALSE
rs258230	chr5:14789905-14789906	A	G	0.930882	0.0301042	0.0173527	FALSE	FALSE
rs1982209	chr2:166000736-166000737	A	G	1.09045	0.0363956	0.0173529	FALSE	FALSE
rs77405688	chr1:203470659-203470660	A	T	0.732354	0.130926	0.0173529	FALSE	FALSE
rs10048073	chr16:27183363-27183364	C	G	0.922135	0.0340728	0.0173532	FALSE	FALSE
rs117534161	chr14:75611558-75611559	T	G	1.23125	0.0874405	0.0173535	FALSE	FALSE
rs731305	chr7:157682839-157682840	C	T	0.930997	0.0300529	0.0173538	FALSE	FALSE
rs145095841	chr7:107699350-107699351	G	C	1.405	0.142925	0.017354	FALSE	FALSE
rs10048075	chr16:27183582-27183583	G	A	0.922145	0.0340684	0.0173542	FALSE	FALSE
rs11082471	chr18:43345615-43345616	T	C	1.07303	0.0296287	0.0173544	FALSE	FALSE
rs7331510	chr13:39193320-39193321	G	T	0.789927	0.099119	0.0173544	FALSE	FALSE
rs73453989	chr13:39193959-39193960	C	T	0.789927	0.099119	0.0173544	FALSE	FALSE
rs11166880	chr8:140157861-140157862	G	A	1.07964	0.0322094	0.0173545	FALSE	FALSE
rs1381260	chr18:51611332-51611333	T	C	0.928891	0.0310048	0.0173548	FALSE	FALSE
rs28501542	chr8:135820417-135820418	C	T	0.924421	0.0330323	0.0173548	FALSE	FALSE
rs62143222	chr2:71113128-71113129	A	G	1.13698	0.0539606	0.0173551	FALSE	FALSE
rs515762	chr18:43390206-43390207	A	T	0.927921	0.0314443	0.0173553	FALSE	FALSE
rs10996659	chr10:67546453-67546454	T	C	0.764195	0.113041	0.017356	FALSE	FALSE
rs2107314	chr12:47942107-47942108	C	G	1.07455	0.0302221	0.017356	FALSE	FALSE
rs113216902	chr15:55664664-55664665	T	C	1.38067	0.135586	0.0173562	FALSE	FALSE
rs874822	chr22:27671081-27671082	A	G	1.09836	0.0394366	0.0173562	FALSE	FALSE
rs2802370	chr10:80960883-80960884	G	A	0.932326	0.029454	0.0173565	FALSE	FALSE
rs13221064	chr7:31179793-31179794	C	T	1.08353	0.0337205	0.0173574	FALSE	FALSE
rs79748817	chr6:145570602-145570603	T	C	1.12499	0.0495061	0.0173575	FALSE	FALSE
rs12926091	chr16:89314820-89314821	A	C	0.910556	0.0393854	0.0173577	FALSE	FALSE
rs75405821	chr7:40570696-40570697	A	G	1.20908	0.0798036	0.0173577	FALSE	FALSE
rs2288181	chr2:1805772-1805773	C	T	0.88034	0.053571	0.0173583	FALSE	FALSE
rs6592640	chr11:70438607-70438608	C	T	0.923832	0.0333012	0.0173583	FALSE	FALSE
rs55770806	chr4:146580206-146580207	A	G	1.17166	0.0665918	0.0173585	FALSE	FALSE
rs4491452	chr15:49227820-49227821	C	T	1.09517	0.0382124	0.0173589	FALSE	FALSE
rs146091911	chr3:22295358-22295359	G	C	0.72173	0.137075	0.017359	FALSE	FALSE
rs28680569	chr15:68201943-68201944	G	A	1.07455	0.0302218	0.0173593	FALSE	FALSE
rs76074509	chr4:161264219-161264220	C	A	1.09097	0.0365965	0.0173596	FALSE	FALSE
rs116608285	chr5:41048237-41048238	C	T	0.743876	0.124372	0.0173601	FALSE	FALSE
rs17743547	chr1:181680081-181680082	A	G	1.10451	0.0417814	0.0173601	FALSE	FALSE
rs665599	chr6:147792459-147792460	C	G	1.1626	0.0633293	0.0173601	FALSE	FALSE
rs9267807	chr6:32112954-32112955	A	G	0.904261	0.0423028	0.0173604	FALSE	FALSE
rs189486252	chr2:118936770-118936771	G	A	0.760598	0.115028	0.0173605	FALSE	FALSE
rs3933410	chr11:69642245-69642246	C	A	1.0897	0.0361096	0.0173605	FALSE	FALSE
rs11180907	chr12:41807073-41807074	T	G	1.28936	0.106831	0.0173606	FALSE	FALSE
rs74077600	chr12:41805982-41805983	A	G	1.28936	0.106831	0.0173606	FALSE	FALSE
rs74078808	chr12:41809511-41809512	C	T	1.28936	0.106831	0.0173606	FALSE	FALSE
rs74078810	chr12:41810815-41810816	T	C	1.28936	0.106831	0.0173606	FALSE	FALSE
rs74078819	chr12:41814092-41814093	G	C	1.28936	0.106831	0.0173606	FALSE	FALSE
rs73453988	chr13:39193852-39193853	T	C	0.789937	0.0991194	0.0173611	FALSE	FALSE
rs28579088	chr7:54149732-54149733	G	T	0.861893	0.0624746	0.0173615	FALSE	FALSE
rs73171926	chr22:34222040-34222041	T	C	1.2283	0.0864372	0.0173615	FALSE	FALSE
rs4303350	chr13:39424846-39424847	T	C	0.903641	0.0425913	0.0173618	FALSE	FALSE
rs10826113	chr10:59538179-59538180	A	G	1.10301	0.0412129	0.0173619	FALSE	FALSE
rs117732251	chr13:39210073-39210074	C	T	0.7899	0.0991398	0.0173619	FALSE	FALSE
rs4718161	chr7:64357279-64357280	A	G	0.931055	0.0300288	0.0173619	FALSE	FALSE
rs74944945	chr13:39209928-39209929	C	G	0.7899	0.0991398	0.0173619	FALSE	FALSE
rs78430738	chr13:39211966-39211967	C	T	0.7899	0.0991398	0.0173619	FALSE	FALSE
rs7675859	chr4:16256957-16256958	A	G	1.08513	0.0343444	0.017362	FALSE	FALSE
rs73197615	chr12:108478452-108478453	T	C	0.883692	0.0519753	0.0173622	FALSE	FALSE
rs1542912	chr4:27685051-27685052	A	G	1.07675	0.0310826	0.0173623	FALSE	FALSE
rs7280100	chr21:43742366-43742367	C	T	1.17101	0.0663599	0.0173624	FALSE	FALSE
rs113519171	chr7:154636545-154636546	T	C	0.717241	0.139703	0.0173634	FALSE	FALSE
rs10740210	chr10:67478462-67478463	T	C	0.889967	0.0490018	0.0173635	FALSE	FALSE
rs9650366	chr8:13546516-13546517	C	T	1.10842	0.0432683	0.0173636	FALSE	FALSE
rs117318720	chr13:63414007-63414008	T	C	1.22528	0.0854028	0.0173637	FALSE	FALSE
rs525589	chr11:58768680-58768681	T	C	1.07507	0.0304292	0.0173637	FALSE	FALSE
rs145603500	chr1:153369536-153369537	A	G	0.772021	0.108765	0.0173638	FALSE	FALSE
rs56891445	chr8:73695560-73695561	T	C	0.813078	0.0869846	0.0173639	FALSE	FALSE
rs481825	chr6:31780593-31780594	A	C	1.18179	0.0702127	0.017364	FALSE	FALSE
rs116051609	chr3:8956798-8956799	T	C	0.806593	0.090351	0.0173642	FALSE	FALSE
rs71314315	chr3:8958054-8958055	C	T	0.806593	0.090351	0.0173642	FALSE	FALSE
rs113351317	chr3:118303989-118303990	C	T	0.792247	0.0978947	0.0173643	FALSE	FALSE
rs853987	chr6:127024774-127024775	G	A	0.932178	0.0295226	0.0173646	FALSE	FALSE
rs117614666	chr13:86162638-86162639	A	G	0.729295	0.1327	0.017365	FALSE	FALSE
rs12520472	chr5:95841486-95841487	T	C	1.22027	0.0836829	0.0173651	FALSE	FALSE
rs180882710	chr17:55821979-55821980	A	T	1.33247	0.120659	0.0173655	FALSE	FALSE
rs58468046	chr11:91425756-91425757	C	T	0.930633	0.0302203	0.0173657	FALSE	FALSE
4:93530586	chr4:93530585-93530586	G	T	0.859208	0.0637886	0.0173658	FALSE	FALSE
rs72901277	chr11:33038468-33038469	T	G	0.847278	0.0696661	0.0173658	FALSE	FALSE
rs9960291	chr18:49648588-49648589	A	C	1.10948	0.0436726	0.0173658	FALSE	FALSE
rs72613188	chr4:5248698-5248699	A	G	0.813606	0.0867134	0.0173661	FALSE	FALSE
rs8014708	chr14:101214589-101214590	A	G	0.885451	0.0511413	0.0173661	FALSE	FALSE
rs6453235	chr5:75910059-75910060	C	T	1.1036	0.0414372	0.0173664	FALSE	FALSE
rs1074660	chr4:162690559-162690560	G	C	1.20287	0.0776452	0.0173667	FALSE	FALSE
rs10457725	chr6:142026510-142026511	G	C	1.08168	0.0330049	0.0173669	FALSE	FALSE
rs112600879	chr14:53014970-53014971	C	G	1.13484	0.0531749	0.0173669	FALSE	FALSE
rs13025723	chr2:133298919-133298920	T	G	1.11362	0.0452382	0.0173672	FALSE	FALSE
rs17620880	chr4:114865712-114865713	A	G	1.14275	0.0560951	0.0173673	FALSE	FALSE
rs3131283	chr6:32119897-32119898	T	C	0.901023	0.0438133	0.0173674	FALSE	FALSE
rs7590299	chr2:186107422-186107423	G	A	1.07585	0.0307337	0.0173674	FALSE	FALSE
rs76602544	chr1:186368091-186368092	C	A	0.796471	0.0956623	0.0173675	FALSE	FALSE
rs2074774	chr2:242396086-242396087	T	A	1.07546	0.0305826	0.0173676	FALSE	FALSE
rs66527540	chr1:180560674-180560675	A	G	1.33509	0.121489	0.0173676	FALSE	FALSE
rs66854714	chr10:110543032-110543033	T	C	0.910516	0.0394075	0.0173676	FALSE	FALSE
rs7073419	chr10:110542943-110542944	T	C	0.910516	0.0394075	0.0173676	FALSE	FALSE
rs72828046	chr10:110543100-110543101	G	A	0.910516	0.0394075	0.0173676	FALSE	FALSE
rs77055012	chr3:185632781-185632782	C	T	1.21834	0.0830208	0.0173676	FALSE	FALSE
rs7715900	chr5:115411222-115411223	T	A	0.873222	0.0569882	0.0173677	FALSE	FALSE
rs11060244	chr12:129796393-129796394	A	G	0.89718	0.0456101	0.0173678	FALSE	FALSE
rs372648	chr17:56736784-56736785	C	A	1.07729	0.0312954	0.0173681	FALSE	FALSE
rs77531295	chr8:78101426-78101427	G	A	1.12718	0.0503256	0.0173681	FALSE	FALSE
rs13356633	chr5:141821391-141821392	T	C	1.0753	0.0305191	0.0173683	FALSE	FALSE
rs145776647	chr11:42257095-42257096	C	T	0.778154	0.105444	0.0173684	FALSE	FALSE
rs675277	chr19:23604185-23604186	T	C	1.08238	0.0332773	0.0173684	FALSE	FALSE
rs7790780	chr7:44637187-44637188	C	T	1.24684	0.0927407	0.0173686	FALSE	FALSE
rs79805939	chr7:44634996-44634997	C	T	1.24684	0.0927407	0.0173686	FALSE	FALSE
rs2960845	chr7:1205337-1205338	A	G	0.930144	0.0304422	0.0173688	FALSE	FALSE
rs9503258	chr6:2703315-2703316	T	C	1.09588	0.0384908	0.0173688	FALSE	FALSE
rs76181163	chr1:225761278-225761279	G	A	1.17394	0.0674151	0.0173689	FALSE	FALSE
rs78180802	chr1:225763801-225763802	T	C	1.17394	0.0674151	0.0173689	FALSE	FALSE
rs78609994	chr1:225766089-225766090	T	C	1.17394	0.0674151	0.0173689	FALSE	FALSE
rs1966826	chr2:200526428-200526429	G	A	1.09606	0.0385562	0.017369	FALSE	FALSE
rs290996	chr9:93559461-93559462	G	A	1.35344	0.127228	0.017369	FALSE	FALSE
rs12701052	chr7:31179835-31179836	C	T	1.0835	0.0337118	0.0173691	FALSE	FALSE
rs2117723	chr7:48807204-48807205	T	C	0.931633	0.0297697	0.0173693	FALSE	FALSE
rs34151233	chr4:33708823-33708824	C	A	0.876757	0.0552906	0.0173693	FALSE	FALSE
rs184434170	chr18:6785945-6785946	C	G	1.38496	0.136906	0.0173694	FALSE	FALSE
rs187956611	chr18:6787778-6787779	A	C	1.38496	0.136906	0.0173694	FALSE	FALSE
rs2905432	chr19:19484294-19484295	G	A	1.07595	0.0307731	0.0173694	FALSE	FALSE
rs57862843	chr9:3946606-3946607	A	T	0.87495	0.0561582	0.0173695	FALSE	FALSE
rs117507225	chr11:29838162-29838163	G	A	0.773289	0.108081	0.0173697	FALSE	FALSE
rs114558665	chr1:225768593-225768594	T	C	1.17394	0.067415	0.0173701	FALSE	FALSE
rs78489284	chr1:225769290-225769291	T	A	1.17394	0.067415	0.0173701	FALSE	FALSE
rs78549071	chr1:225767511-225767512	C	T	1.17394	0.067415	0.0173701	FALSE	FALSE
rs79229945	chr1:225769742-225769743	A	G	1.17394	0.067415	0.0173701	FALSE	FALSE
rs112220161	chr10:132900126-132900127	T	C	0.792685	0.0976677	0.0173702	FALSE	FALSE
rs9499207	chr6:103113682-103113683	T	A	0.931797	0.029696	0.0173702	FALSE	FALSE
rs9502103	chr6:3978092-3978093	C	T	1.07394	0.0299888	0.0173702	FALSE	FALSE
rs10736414	chr1:71457940-71457941	C	T	0.893913	0.0471448	0.0173703	FALSE	FALSE
rs149520050	chr16:26722195-26722196	A	G	1.38346	0.136453	0.0173706	FALSE	FALSE
rs1093231	chr12:97006249-97006250	C	T	1.09297	0.0373719	0.0173708	FALSE	FALSE
rs117202244	chr20:47971125-47971126	A	C	1.1978	0.075873	0.0173708	FALSE	FALSE
rs11069729	chr13:87130832-87130833	G	A	1.07846	0.0317523	0.0173713	FALSE	FALSE
rs11069730	chr13:87130840-87130841	T	C	1.07846	0.0317523	0.0173713	FALSE	FALSE
rs1334591	chr10:16323530-16323531	A	T	1.24187	0.0910648	0.0173713	FALSE	FALSE
rs111438675	chr8:102980910-102980911	A	G	1.19466	0.0747714	0.0173725	FALSE	FALSE
rs7956234	chr12:108108381-108108382	T	C	0.916009	0.0368807	0.0173726	FALSE	FALSE
rs75257136	chr4:94465046-94465047	C	T	0.807241	0.0900199	0.0173728	FALSE	FALSE
rs114717635	chr6:136303565-136303566	C	T	1.18045	0.0697413	0.0173729	FALSE	FALSE
rs510620	chr6:12734044-12734045	A	T	0.930801	0.0301464	0.017373	FALSE	FALSE
rs522117	chr6:12734570-12734571	C	G	0.930801	0.0301464	0.017373	FALSE	FALSE
rs17531595	chr18:10291908-10291909	T	C	0.776563	0.106309	0.0173731	FALSE	FALSE
rs58570237	chr3:83781148-83781149	T	C	0.918025	0.0359569	0.0173731	FALSE	FALSE
rs11216614	chr11:117777928-117777929	C	G	0.824688	0.0810312	0.0173733	FALSE	FALSE
rs1275590	chr12:76259873-76259874	A	G	1.07577	0.0307051	0.0173736	FALSE	FALSE
rs76929840	chr19:36533306-36533307	T	G	0.818885	0.0840002	0.0173736	FALSE	FALSE
rs13374611	chr1:64193196-64193197	C	T	0.870429	0.0583382	0.0173737	FALSE	FALSE
rs6578872	chr11:7571763-7571764	C	T	0.929108	0.0309118	0.0173737	FALSE	FALSE
rs78633268	chr4:467939-467940	A	G	0.828224	0.0792336	0.0173743	FALSE	FALSE
rs67906834	chr4:33697872-33697873	G	A	0.87655	0.0553927	0.0173744	FALSE	FALSE
rs1592573	chr12:2831555-2831556	A	T	0.904216	0.0423289	0.0173745	FALSE	FALSE
rs149037941	chr3:36990620-36990621	A	G	0.836278	0.0751655	0.0173748	FALSE	FALSE
rs3732720	chr3:15689294-15689295	A	G	0.878894	0.0542699	0.0173748	FALSE	FALSE
rs4128677	chr18:64995254-64995255	G	A	1.08123	0.0328322	0.0173748	FALSE	FALSE
rs12872335	chr13:50442234-50442235	A	G	0.916996	0.036429	0.0173751	FALSE	FALSE
rs75484939	chr15:73168739-73168740	T	C	1.34503	0.124614	0.0173751	FALSE	FALSE
rs72904430	chr2:72301758-72301759	A	G	1.13648	0.0537834	0.0173752	FALSE	FALSE
rs9526614	chr13:50443557-50443558	G	C	0.916996	0.0364288	0.0173753	FALSE	FALSE
rs2998367	chr6:76171512-76171513	T	C	1.07748	0.031371	0.0173755	FALSE	FALSE
rs75472317	chr2:55377151-55377152	C	T	1.11123	0.0443376	0.0173756	FALSE	FALSE
rs4764993	chr12:101167885-101167886	G	A	0.929211	0.030866	0.017376	FALSE	FALSE
rs764002	chr20:9997086-9997087	T	C	0.913913	0.0378451	0.0173761	FALSE	FALSE
rs10010309	chr4:39482941-39482942	C	A	0.917582	0.0361604	0.0173762	FALSE	FALSE
rs10472828	chr5:32888817-32888818	T	C	1.07292	0.0295905	0.0173766	FALSE	FALSE
rs12575743	chr11:22772859-22772860	T	C	0.907033	0.0410222	0.0173768	FALSE	FALSE
rs58527648	chr3:83736285-83736286	T	C	0.917632	0.0361379	0.0173769	FALSE	FALSE
20:16217752	chr20:16217751-16217752	T	C	1.12153	0.048219	0.017377	FALSE	FALSE
rs113830252	chr5:2016881-2016882	A	G	0.82817	0.0792632	0.0173774	FALSE	FALSE
rs62513498	chr8:59035858-59035859	A	G	0.893663	0.0472652	0.0173775	FALSE	FALSE
rs2271384	chr4:26300493-26300494	G	A	1.07403	0.0300238	0.0173776	FALSE	FALSE
rs9435492	chr1:234137898-234137899	T	A	1.0772	0.031262	0.0173776	FALSE	FALSE
rs55635856	chr1:232294788-232294789	T	C	0.91622	0.0367856	0.0173783	FALSE	FALSE
rs9562260	chr13:41553903-41553904	A	G	0.746333	0.123006	0.0173783	FALSE	FALSE
rs76777289	chr12:28813322-28813323	T	C	1.22099	0.0839398	0.0173785	FALSE	FALSE
rs3132480	chr6:31274676-31274677	G	T	0.900446	0.044087	0.0173791	FALSE	FALSE
rs75280142	chr5:61162145-61162146	T	C	1.16551	0.0643921	0.0173797	FALSE	FALSE
rs11725446	chr4:37080850-37080851	A	G	0.931451	0.029855	0.0173798	FALSE	FALSE
rs72615703	chr3:80190684-80190685	C	A	0.904894	0.0420157	0.0173798	FALSE	FALSE
rs4626252	chr4:32767238-32767239	A	G	1.1003	0.0401857	0.01738	FALSE	FALSE
rs60783920	chr1:112746836-112746837	A	G	0.693586	0.153824	0.0173803	FALSE	FALSE
rs142346673	chr11:8419944-8419945	A	G	1.24636	0.0925905	0.0173816	FALSE	FALSE
rs6829906	chr4:146602652-146602653	C	T	1.16779	0.0652148	0.0173816	FALSE	FALSE
rs11722497	chr4:18450131-18450132	A	G	1.0805	0.0325498	0.0173817	FALSE	FALSE
rs11728784	chr4:18422892-18422893	C	T	1.08072	0.032637	0.0173817	FALSE	FALSE
rs12492710	chr3:82772524-82772525	G	C	0.928919	0.0309999	0.0173818	FALSE	FALSE
rs139115421	chr7:35515549-35515550	G	A	1.24218	0.0911759	0.0173818	FALSE	FALSE
rs6548846	chr3:82772837-82772838	C	G	0.928919	0.0309999	0.0173818	FALSE	FALSE
rs6766521	chr3:82772708-82772709	T	A	0.928919	0.0309999	0.0173818	FALSE	FALSE
rs12453717	chr17:80591962-80591963	A	G	0.882498	0.0525531	0.0173819	FALSE	FALSE
rs9870652	chr3:190921688-190921689	T	A	1.07998	0.03235	0.017382	FALSE	FALSE
rs57789755	chr9:29977611-29977612	A	C	1.25227	0.0945804	0.0173822	FALSE	FALSE
rs1457787	chr8:133320578-133320579	A	G	0.923959	0.0332508	0.0173824	FALSE	FALSE
rs141934925	chr9:23898344-23898345	A	G	0.840717	0.0729447	0.0173825	FALSE	FALSE
rs2309666	chr4:27925340-27925341	C	T	1.07303	0.0296359	0.0173827	FALSE	FALSE
rs71567614	chr6:161915467-161915468	C	T	0.885972	0.0509015	0.0173827	FALSE	FALSE
rs17505856	chr12:43331431-43331432	A	C	1.15056	0.0589644	0.0173829	FALSE	FALSE
rs4978076	chr9:26524683-26524684	C	T	1.07299	0.0296178	0.0173831	FALSE	FALSE
rs75571359	chr16:59660738-59660739	G	T	0.693257	0.154027	0.0173832	FALSE	FALSE
rs9332441	chr12:49071244-49071245	C	T	0.921687	0.0342864	0.0173833	FALSE	FALSE
rs7581159	chr2:20388981-20388982	A	G	0.903534	0.0426497	0.0173834	FALSE	FALSE
rs146312813	chr7:147330321-147330322	A	G	0.803506	0.0919791	0.0173842	FALSE	FALSE
rs2572276	chr18:41070405-41070406	T	C	0.924378	0.0330608	0.0173844	FALSE	FALSE
rs140583421	chr7:92316627-92316628	G	A	0.732633	0.130803	0.0173845	FALSE	FALSE
rs77993372	chr3:136424371-136424372	T	G	1.38455	0.136799	0.0173845	FALSE	FALSE
rs2213148	chr22:22520751-22520752	A	G	1.09659	0.0387681	0.0173846	FALSE	FALSE
rs11675499	chr2:74996673-74996674	G	A	0.918354	0.03581	0.017385	FALSE	FALSE
rs7812097	chr7:73223472-73223473	A	G	0.923069	0.0336567	0.017385	FALSE	FALSE
rs1408762	chr8:139102789-139102790	A	G	1.07346	0.0298037	0.0173854	FALSE	FALSE
rs147395279	chr1:181658414-181658415	C	G	1.10826	0.0432169	0.0173857	FALSE	FALSE
rs28564492	chr4:142705278-142705279	A	T	0.865504	0.0607303	0.0173857	FALSE	FALSE
rs9998236	chr4:142705313-142705314	A	G	0.865504	0.0607303	0.0173857	FALSE	FALSE
rs3128783	chr4:2401547-2401548	C	T	1.09933	0.0398148	0.0173859	FALSE	FALSE
rs12135646	chr1:195015461-195015462	T	C	0.716763	0.140012	0.017386	FALSE	FALSE
rs72944698	chr3:113893819-113893820	G	A	0.797409	0.0951833	0.017386	FALSE	FALSE
rs12435987	chr14:30355910-30355911	C	T	0.694439	0.153315	0.0173862	FALSE	FALSE
rs12508290	chr4:43244083-43244084	T	C	0.923049	0.0336661	0.0173863	FALSE	FALSE
rs6733565	chr2:47316174-47316175	A	G	1.07587	0.0307452	0.0173864	FALSE	FALSE
rs1530122	chr5:124624871-124624872	G	A	0.916684	0.0365755	0.0173866	FALSE	FALSE
rs4444361	chr16:64421223-64421224	T	C	1.07384	0.0299526	0.0173869	FALSE	FALSE
rs4736311	chr8:143952699-143952700	A	G	0.93168	0.0297534	0.017387	FALSE	FALSE
rs72718871	chr15:42522313-42522314	G	T	0.844079	0.0712696	0.017387	FALSE	FALSE
rs1264364	chr6:30775294-30775295	G	C	0.925512	0.0325461	0.0173876	FALSE	FALSE
rs4276083	chr20:42928509-42928510	A	G	1.0907	0.0365051	0.0173877	FALSE	FALSE
rs78515007	chr14:58261430-58261431	T	C	1.37901	0.135118	0.017388	FALSE	FALSE
rs75139901	chr15:53307878-53307879	A	T	0.774803	0.107277	0.0173881	FALSE	FALSE
rs12251324	chr10:129310205-129310206	A	G	1.10738	0.0428836	0.0173883	FALSE	FALSE
rs1156659	chr4:157623018-157623019	A	G	0.927469	0.0316585	0.0173891	FALSE	FALSE
rs1156660	chr4:157623109-157623110	C	T	0.927469	0.0316585	0.0173891	FALSE	FALSE
rs1425497	chr4:157624074-157624075	A	G	0.927469	0.0316585	0.0173891	FALSE	FALSE
rs960449	chr4:157623686-157623687	C	T	0.927469	0.0316585	0.0173891	FALSE	FALSE
rs114498245	chr13:90667378-90667379	A	G	0.863337	0.0617861	0.0173893	FALSE	FALSE
rs112957762	chr5:85596325-85596326	T	G	1.17284	0.0670309	0.0173894	FALSE	FALSE
rs2144949	chr20:57035377-57035378	C	A	0.885661	0.0510523	0.0173897	FALSE	FALSE
rs9419516	chr10:2526699-2526700	T	A	1.07297	0.0296112	0.0173897	FALSE	FALSE
rs11722653	chr4:157544536-157544537	T	C	0.881924	0.0528303	0.0173899	FALSE	FALSE
rs429655	chr6:42669388-42669389	A	G	0.823163	0.0818215	0.01739	FALSE	FALSE
rs45441198	chr14:104002610-104002611	C	T	0.927919	0.0314546	0.01739	FALSE	FALSE
rs16959168	chr19:45025464-45025465	A	T	1.13421	0.0529512	0.0173902	FALSE	FALSE
rs117610905	chr11:24053950-24053951	A	T	1.24586	0.0924267	0.0173904	FALSE	FALSE
rs9296148	chr6:35337466-35337467	A	G	0.871133	0.0580072	0.0173905	FALSE	FALSE
rs16868649	chr4:19625080-19625081	C	T	1.1021	0.0408756	0.0173906	FALSE	FALSE
rs6533358	chr4:78867158-78867159	A	G	1.11333	0.0451389	0.0173911	FALSE	FALSE
rs72783935	chr10:11809367-11809368	T	C	1.13236	0.0522635	0.0173912	FALSE	FALSE
rs2094310	chr9:26541214-26541215	C	T	1.07331	0.0297477	0.0173914	FALSE	FALSE
rs12817665	chr12:10711900-10711901	T	C	1.0934	0.0375423	0.0173917	FALSE	FALSE
rs4377440	chr3:122577958-122577959	A	G	0.871698	0.057735	0.0173921	FALSE	FALSE
rs57335797	chr5:146060825-146060826	C	A	1.11146	0.0444343	0.0173921	FALSE	FALSE
rs75436330	chr3:122581329-122581330	G	T	0.871698	0.057735	0.0173921	FALSE	FALSE
rs10241473	chr7:123838360-123838361	A	G	0.92005	0.0350361	0.0173922	FALSE	FALSE
rs580563	chr18:58146770-58146771	A	G	0.905488	0.0417443	0.0173923	FALSE	FALSE
rs72722126	chr8:134607538-134607539	A	G	0.911387	0.039014	0.0173923	FALSE	FALSE
rs1114734	chr20:694893-694894	C	T	1.121	0.048028	0.0173928	FALSE	FALSE
rs117106836	chr13:91038609-91038610	G	A	1.22966	0.0869283	0.0173928	FALSE	FALSE
rs6140841	chr20:9023095-9023096	C	T	1.07487	0.0303591	0.0173928	FALSE	FALSE
rs6140842	chr20:9023173-9023174	G	A	1.07487	0.0303591	0.0173928	FALSE	FALSE
rs8129216	chr21:34369214-34369215	C	T	1.17784	0.0688224	0.017393	FALSE	FALSE
rs145817788	chr2:58255286-58255287	A	G	0.768481	0.110726	0.0173931	FALSE	FALSE
rs9386241	chr6:149298747-149298748	T	C	0.929039	0.0309484	0.0173932	FALSE	FALSE
rs117372616	chr15:26270902-26270903	T	C	1.2427	0.0913641	0.0173933	FALSE	FALSE
rs13132272	chr4:66122379-66122380	G	A	1.16889	0.0656162	0.0173933	FALSE	FALSE
rs192062589	chr8:32119756-32119757	A	C	1.35343	0.127253	0.0173933	FALSE	FALSE
rs59046619	chr6:102434960-102434961	C	T	0.785539	0.101495	0.0173934	FALSE	FALSE
rs113804447	chr5:157041681-157041682	G	A	1.38475	0.136873	0.0173936	FALSE	FALSE
rs68071251	chr18:74392871-74392872	T	C	0.927771	0.0315228	0.0173939	FALSE	FALSE
rs11180912	chr12:41815766-41815767	A	G	1.28926	0.106829	0.017394	FALSE	FALSE
rs4856063	chr3:102493558-102493559	C	T	0.91946	0.0353068	0.0173941	FALSE	FALSE
rs140925796	chr5:117216359-117216360	G	A	0.855033	0.0658528	0.0173943	FALSE	FALSE
rs13253735	chr8:11188539-11188540	G	A	0.931555	0.0298117	0.0173944	FALSE	FALSE
rs55688902	chr2:219114670-219114671	G	A	1.19217	0.0739092	0.0173946	FALSE	FALSE
rs79171508	chr12:119175330-119175331	G	C	1.18932	0.0729033	0.0173949	FALSE	FALSE
rs12402044	chr1:199600259-199600260	T	G	0.907252	0.0409273	0.017395	FALSE	FALSE
rs74135796	chr1:199598534-199598535	A	G	0.907252	0.0409273	0.017395	FALSE	FALSE
rs12283372	chr11:93877069-93877070	A	G	1.07336	0.0297692	0.0173952	FALSE	FALSE
rs12645382	chr4:173982322-173982323	T	C	1.08798	0.0354551	0.0173955	FALSE	FALSE
rs13416852	chr2:55286232-55286233	T	C	0.875328	0.0559896	0.0173955	FALSE	FALSE
rs1545197	chr2:223831596-223831597	C	T	0.856504	0.0651307	0.0173956	FALSE	FALSE
rs1866663	chr2:223832300-223832301	C	T	0.856504	0.0651307	0.0173956	FALSE	FALSE
rs72993819	chr11:112547141-112547142	T	C	1.14315	0.0562568	0.0173958	FALSE	FALSE
rs12508292	chr4:183914328-183914329	C	T	0.917722	0.0361026	0.017396	FALSE	FALSE
rs12512215	chr4:183913930-183913931	T	A	0.917722	0.0361026	0.017396	FALSE	FALSE
rs148820548	chr15:57122657-57122658	G	A	0.703538	0.147855	0.017396	FALSE	FALSE
rs4434488	chr6:145550622-145550623	A	C	1.12649	0.0500832	0.0173961	FALSE	FALSE
rs12365622	chr11:61785318-61785319	C	G	1.07359	0.029859	0.0173962	FALSE	FALSE
rs143658239	chr1:219701496-219701497	G	A	1.36301	0.130223	0.0173962	FALSE	FALSE
rs149229420	chr14:63476097-63476098	C	T	1.35503	0.127751	0.0173962	FALSE	FALSE
rs75169667	chr6:126997840-126997841	A	G	0.932235	0.0295052	0.0173962	FALSE	FALSE
rs3767292	chr1:205021453-205021454	T	C	1.09959	0.0399182	0.0173964	FALSE	FALSE
rs5304	chr8:143955050-143955051	C	T	0.931711	0.0297419	0.0173967	FALSE	FALSE
rs4889820	chr17:78089761-78089762	G	A	1.32364	0.1179	0.0173973	FALSE	FALSE
rs4889963	chr17:78087674-78087675	G	T	1.32364	0.1179	0.0173973	FALSE	FALSE
rs4889964	chr17:78088023-78088024	G	A	1.32364	0.1179	0.0173973	FALSE	FALSE
rs4889965	chr17:78088048-78088049	A	G	1.32364	0.1179	0.0173973	FALSE	FALSE
rs7340222	chr2:95536784-95536785	G	C	0.895497	0.0464115	0.0173973	FALSE	FALSE
rs74003630	chr17:78088454-78088455	G	A	1.32364	0.1179	0.0173973	FALSE	FALSE
rs6445960	chr3:58221931-58221932	G	C	0.927697	0.0315577	0.0173975	FALSE	FALSE
rs11042541	chr11:9929476-9929477	C	T	0.930251	0.0304018	0.0173981	FALSE	FALSE
rs113603317	chr4:75957182-75957183	T	G	0.740591	0.126276	0.0173984	FALSE	FALSE
rs114928522	chr3:95907175-95907176	C	G	1.24549	0.0923109	0.0173986	FALSE	FALSE
rs5758064	chr22:41153878-41153879	C	T	1.07263	0.0294818	0.0173991	FALSE	FALSE
rs76094055	chr3:179680164-179680165	C	T	0.9227	0.0338293	0.0173995	FALSE	FALSE
rs17025449	chr2:40405426-40405427	T	G	1.25612	0.0958833	0.0173996	FALSE	FALSE
rs2284211	chr7:139676789-139676790	G	A	0.910438	0.0394549	0.0173997	FALSE	FALSE
rs10800197	chr1:161956635-161956636	C	T	0.918223	0.0358746	0.0173999	FALSE	FALSE
rs3850386	chr14:88588659-88588660	A	C	1.13759	0.0542087	0.0173999	FALSE	FALSE
rs117150378	chr12:103736004-103736005	A	G	0.873082	0.0570723	0.0174	FALSE	FALSE
rs73124843	chr20:19235952-19235953	A	G	1.10117	0.0405251	0.0174	FALSE	FALSE
rs1800314	chr17:78091512-78091513	A	G	1.32363	0.117899	0.0174001	FALSE	FALSE
rs62359628	chr5:42121127-42121128	A	T	1.16435	0.063983	0.0174004	FALSE	FALSE
rs16973939	chr18:38539180-38539181	G	A	0.824828	0.0809795	0.0174005	FALSE	FALSE
rs73443294	chr18:38538360-38538361	T	A	0.824828	0.0809795	0.0174005	FALSE	FALSE
rs73619299	chr13:110967455-110967456	T	C	0.795399	0.0962567	0.0174006	FALSE	FALSE
rs116605172	chr5:10941936-10941937	A	G	0.705154	0.146897	0.0174013	FALSE	FALSE
rs9332782	chr11:118347019-118347020	C	T	1.25504	0.0955241	0.0174013	FALSE	FALSE
rs61595610	chr3:113888311-113888312	G	C	0.797462	0.095169	0.017402	FALSE	FALSE
17:52104008	chr17:52104007-52104008	C	G	0.844157	0.0712402	0.0174021	FALSE	FALSE
rs17690879	chr8:17616190-17616191	G	A	0.903346	0.042744	0.0174021	FALSE	FALSE
rs72826326	chr17:52103841-52103842	A	T	0.844157	0.0712402	0.0174021	FALSE	FALSE
rs117787785	chr3:152482443-152482444	T	C	1.29659	0.10922	0.0174022	FALSE	FALSE
rs117891166	chr22:23310408-23310409	A	G	0.731461	0.131497	0.0174023	FALSE	FALSE
rs11204933	chr1:152172184-152172185	C	T	1.09903	0.0397086	0.0174024	FALSE	FALSE
rs111457065	chr3:98374142-98374143	T	A	1.31078	0.1138	0.0174026	FALSE	FALSE
rs12681326	chr8:8566388-8566389	A	G	0.921358	0.0344425	0.0174028	FALSE	FALSE
rs7898629	chr10:44562686-44562687	A	G	0.871932	0.057628	0.0174029	FALSE	FALSE
rs17761169	chr2:174034098-174034099	A	G	1.07304	0.0296442	0.0174031	FALSE	FALSE
rs6732620	chr2:77966168-77966169	T	C	0.93029	0.0303853	0.0174031	FALSE	FALSE
rs67492466	chr4:66127564-66127565	A	C	1.17097	0.0663699	0.0174031	FALSE	FALSE
rs9465903	chr6:20818536-20818537	G	A	1.14071	0.0553592	0.0174031	FALSE	FALSE
rs112069632	chr3:95935456-95935457	C	T	0.787695	0.100352	0.0174033	FALSE	FALSE
rs12509737	chr4:28741778-28741779	A	G	1.07307	0.0296568	0.0174033	FALSE	FALSE
rs13104267	chr4:28742185-28742186	T	C	1.07307	0.0296568	0.0174033	FALSE	FALSE
rs58212582	chr4:28742727-28742728	G	T	1.07307	0.0296568	0.0174033	FALSE	FALSE
rs78095558	chr3:159447705-159447706	C	G	0.727175	0.133969	0.0174033	FALSE	FALSE
rs1123019	chr3:40488279-40488280	T	C	1.08035	0.0325001	0.0174037	FALSE	FALSE
rs59172785	chr6:18658898-18658899	G	A	0.927402	0.031693	0.0174037	FALSE	FALSE
rs140276672	chr2:117094831-117094832	A	G	1.40491	0.142963	0.017404	FALSE	FALSE
rs34225009	chr1:217478454-217478455	C	T	0.920825	0.0346861	0.0174044	FALSE	FALSE
rs114304908	chr5:55793841-55793842	T	C	0.794247	0.0968697	0.0174045	FALSE	FALSE
rs62229796	chr3:548200-548201	G	A	1.32927	0.119689	0.0174045	FALSE	FALSE
rs13295411	chr9:10133409-10133410	G	C	0.91288	0.0383299	0.0174046	FALSE	FALSE
rs10067427	chr5:99342046-99342047	G	A	0.928153	0.0313532	0.0174047	FALSE	FALSE
rs2018125	chr14:74299506-74299507	T	A	0.921247	0.0344933	0.0174047	FALSE	FALSE
rs116883808	chr7:156850802-156850803	T	C	1.1854	0.0715198	0.0174051	FALSE	FALSE
rs75067403	chr7:156850171-156850172	T	C	1.1854	0.0715198	0.0174051	FALSE	FALSE
rs146914775	chr1:54649635-54649636	A	G	1.3297	0.119828	0.0174052	FALSE	FALSE
rs12970626	chr18:76479151-76479152	G	A	0.932484	0.0293955	0.0174054	FALSE	FALSE
rs8053317	chr16:56090963-56090964	G	A	1.07315	0.0296885	0.0174054	FALSE	FALSE
3:138627697	chr3:138627696-138627697	C	G	1.32946	0.119751	0.0174057	FALSE	FALSE
rs78216404	chr15:40832377-40832378	A	G	1.24644	0.0926355	0.0174057	FALSE	FALSE
rs111973615	chr6:51840114-51840115	G	T	1.1418	0.0557646	0.0174058	FALSE	FALSE
rs9657613	chr9:28119804-28119805	C	T	1.08735	0.0352168	0.0174058	FALSE	FALSE
rs790081	chr5:89815760-89815761	T	C	1.0756	0.0306473	0.0174059	FALSE	FALSE
rs148030177	chr3:117764015-117764016	A	C	0.732394	0.130965	0.0174061	FALSE	FALSE
rs984660	chr21:36469278-36469279	C	T	1.07339	0.0297818	0.0174062	FALSE	FALSE
rs3866881	chr5:141822305-141822306	G	C	1.07531	0.0305354	0.0174066	FALSE	FALSE
rs6130569	chr20:42841897-42841898	A	G	1.13416	0.0529407	0.0174066	FALSE	FALSE
rs55964795	chr1:161266997-161266998	G	T	0.716392	0.140256	0.0174071	FALSE	FALSE
rs7234321	chr18:48532084-48532085	G	T	1.07573	0.0306972	0.0174071	FALSE	FALSE
rs112509659	chr5:168938598-168938599	T	C	1.23478	0.0886861	0.0174072	FALSE	FALSE
rs2333689	chr4:180499233-180499234	G	T	1.12193	0.0483797	0.0174072	FALSE	FALSE
rs77725598	chr3:101810916-101810917	T	C	0.863581	0.0616771	0.0174073	FALSE	FALSE
rs73185870	chr12:103753959-103753960	A	G	0.912131	0.0386767	0.0174082	FALSE	FALSE
rs11690119	chr2:12511956-12511957	C	T	1.15571	0.0608547	0.0174083	FALSE	FALSE
rs12692477	chr2:12511620-12511621	C	T	1.15571	0.0608547	0.0174083	FALSE	FALSE
rs10032193	chr4:180618970-180618971	A	G	0.816299	0.0853563	0.0174084	FALSE	FALSE
rs113370568	chr8:134833872-134833873	A	G	1.13553	0.0534482	0.0174087	FALSE	FALSE
rs114511667	chr2:31444886-31444887	G	T	0.822558	0.0821443	0.0174087	FALSE	FALSE
rs1991517	chr14:81610582-81610583	G	C	0.875722	0.0558073	0.0174095	FALSE	FALSE
rs12572235	chr10:90255577-90255578	T	C	1.10341	0.0413811	0.0174098	FALSE	FALSE
rs1536252	chr10:90255470-90255471	A	G	1.10341	0.0413811	0.0174098	FALSE	FALSE
rs67921313	chr12:87773311-87773312	T	G	1.08318	0.0336014	0.0174098	FALSE	FALSE
rs6837385	chr4:124504848-124504849	C	T	1.07816	0.0316478	0.0174098	FALSE	FALSE
rs802669	chr6:111171881-111171882	A	G	0.899863	0.0443714	0.0174098	FALSE	FALSE
rs10042077	chr5:132559706-132559707	T	G	0.90418	0.042359	0.01741	FALSE	FALSE
rs76922543	chr2:39558586-39558587	A	G	0.796264	0.0958078	0.0174101	FALSE	FALSE
rs7202223	chr16:69875190-69875191	G	A	1.07609	0.030838	0.0174102	FALSE	FALSE
rs195511	chr6:116197856-116197857	C	T	0.929691	0.030658	0.0174104	FALSE	FALSE
rs2008527	chr19:48715416-48715417	C	T	1.07814	0.0316405	0.0174106	FALSE	FALSE
rs77038438	chr2:231759159-231759160	T	C	1.10071	0.0403519	0.0174106	FALSE	FALSE
rs144235028	chr12:92103988-92103989	A	G	0.797484	0.0951647	0.0174108	FALSE	FALSE
rs72828079	chr10:110593820-110593821	A	G	0.909371	0.0399519	0.0174108	FALSE	FALSE
rs9374864	chr6:120448886-120448887	T	G	1.07386	0.0299669	0.017411	FALSE	FALSE
rs7236208	chr18:51571409-51571410	T	C	0.922382	0.0339775	0.0174112	FALSE	FALSE
rs2189745	chr7:88627033-88627034	A	G	1.07379	0.0299395	0.0174114	FALSE	FALSE
rs7041238	chr9:21211826-21211827	A	C	0.841236	0.0727042	0.0174115	FALSE	FALSE
rs7041395	chr9:21211978-21211979	T	C	0.841236	0.0727042	0.0174115	FALSE	FALSE
rs111926703	chr9:21213830-21213831	G	T	0.841236	0.0727042	0.0174119	FALSE	FALSE
rs112707468	chr9:21213533-21213534	T	G	0.841236	0.0727042	0.0174119	FALSE	FALSE
rs143997958	chr9:21214339-21214340	A	G	0.841236	0.0727042	0.0174119	FALSE	FALSE
rs28643463	chr9:21213329-21213330	A	C	0.841236	0.0727042	0.0174119	FALSE	FALSE
rs4467717	chr5:30252730-30252731	A	G	1.09878	0.0396168	0.0174119	FALSE	FALSE
rs72689901	chr9:21212669-21212670	A	G	0.841236	0.0727042	0.0174119	FALSE	FALSE
rs62295380	chr4:12629414-12629415	A	G	1.07343	0.0297989	0.017412	FALSE	FALSE
rs7672912	chr4:17107136-17107137	A	G	1.07386	0.0299682	0.017412	FALSE	FALSE
rs4792797	chr17:16828138-16828139	A	C	0.889902	0.0490535	0.0174121	FALSE	FALSE
rs2516484	chr6:31496380-31496381	T	A	1.19238	0.073996	0.0174124	FALSE	FALSE
rs11680337	chr2:159116451-159116452	A	T	0.92902	0.0309627	0.0174126	FALSE	FALSE
rs3828033	chr1:66064709-66064710	T	C	1.07711	0.031239	0.0174126	FALSE	FALSE
rs72671218	chr1:42257146-42257147	T	C	1.14726	0.0577712	0.0174129	FALSE	FALSE
rs2873132	chr8:135825473-135825474	G	A	0.924547	0.0329921	0.017413	FALSE	FALSE
rs4961625	chr9:18138041-18138042	A	G	1.08216	0.0332069	0.0174131	FALSE	FALSE
rs6449527	chr5:60597126-60597127	G	C	1.09337	0.037539	0.0174136	FALSE	FALSE
rs12208100	chr6:2481687-2481688	A	T	1.0734	0.0297869	0.0174137	FALSE	FALSE
rs113647089	chr16:48261328-48261329	G	C	0.880612	0.0534675	0.0174139	FALSE	FALSE
rs4952470	chr2:41714154-41714155	C	T	1.08325	0.0336299	0.0174139	FALSE	FALSE
rs73546439	chr16:48260950-48260951	C	A	0.880612	0.0534675	0.0174139	FALSE	FALSE
rs7359477	chr16:48262016-48262017	C	T	0.880612	0.0534675	0.0174139	FALSE	FALSE
rs16837019	chr2:206002807-206002808	T	A	1.08625	0.0347916	0.0174141	FALSE	FALSE
rs4612068	chr5:84012489-84012490	G	C	1.16443	0.0640209	0.0174146	FALSE	FALSE
rs9570539	chr13:61803519-61803520	T	C	0.880169	0.0536797	0.0174146	FALSE	FALSE
rs11011850	chr10:18270207-18270208	A	G	1.16141	0.0629298	0.017415	FALSE	FALSE
rs34762643	chr3:40475432-40475433	T	C	1.07958	0.0322043	0.0174151	FALSE	FALSE
rs60554147	chr3:40472502-40472503	C	T	1.07958	0.0322043	0.0174151	FALSE	FALSE
rs61917258	chr12:1112054-1112055	G	A	0.91628	0.0367704	0.0174151	FALSE	FALSE
rs9841335	chr3:40475857-40475858	A	G	1.07958	0.0322043	0.0174151	FALSE	FALSE
rs9871677	chr3:40477848-40477849	C	T	1.07958	0.0322043	0.0174151	FALSE	FALSE
rs9874006	chr3:40471595-40471596	A	G	1.07958	0.0322043	0.0174151	FALSE	FALSE
rs11951015	chr5:125363621-125363622	A	C	1.10658	0.0425924	0.0174153	FALSE	FALSE
rs10861233	chr12:104958305-104958306	A	G	1.08399	0.0339168	0.0174154	FALSE	FALSE
rs118076838	chr10:11996745-11996746	A	G	0.882499	0.0525683	0.0174156	FALSE	FALSE
rs3807306	chr7:128580679-128580680	T	G	1.07288	0.0295859	0.0174156	FALSE	FALSE
rs12479351	chr2:186177409-186177410	A	G	0.931677	0.0297624	0.0174157	FALSE	FALSE
rs80349895	chr3:159445728-159445729	G	T	0.727199	0.13397	0.0174159	FALSE	FALSE
rs28704560	chr8:136391267-136391268	A	G	0.920985	0.0346168	0.017416	FALSE	FALSE
rs72805706	chr5:164787442-164787443	A	C	1.09957	0.0399174	0.017416	FALSE	FALSE
rs17174407	chr7:154114464-154114465	A	G	1.24452	0.0919975	0.017417	FALSE	FALSE
rs7110304	chr11:92880193-92880194	T	A	0.927388	0.031703	0.0174171	FALSE	FALSE
rs78519062	chr2:143160780-143160781	C	T	1.1451	0.056981	0.0174171	FALSE	FALSE
rs2216836	chr2:186103011-186103012	C	T	1.07582	0.030734	0.0174172	FALSE	FALSE
rs12855055	chr13:96319487-96319488	T	G	0.931849	0.029685	0.0174173	FALSE	FALSE
rs805286	chr6:31679306-31679307	G	A	1.08264	0.0333953	0.0174173	FALSE	FALSE
rs117493599	chr9:103934151-103934152	T	C	1.31249	0.114363	0.0174178	FALSE	FALSE
rs12638199	chr3:40475284-40475285	G	A	1.07956	0.0321948	0.0174178	FALSE	FALSE
rs79979126	chr20:12701088-12701089	C	A	0.739752	0.126774	0.0174179	FALSE	FALSE
rs12571167	chr10:122158139-122158140	A	G	0.855709	0.065534	0.017418	FALSE	FALSE
rs12572388	chr10:122158018-122158019	C	T	0.855709	0.065534	0.017418	FALSE	FALSE
rs2999168	chr10:71434662-71434663	G	A	1.09011	0.0362859	0.0174185	FALSE	FALSE
rs145596160	chr1:7089299-7089300	T	G	0.854588	0.066086	0.0174187	FALSE	FALSE
rs144147513	chr8:93298805-93298806	G	A	0.749297	0.121384	0.0174188	FALSE	FALSE
rs117200527	chr10:125970393-125970394	T	C	1.19301	0.074222	0.0174191	FALSE	FALSE
rs7088126	chr10:88524968-88524969	A	G	0.925591	0.0325194	0.0174192	FALSE	FALSE
rs2030382	chr4:12701945-12701946	G	A	1.1514	0.0592922	0.0174195	FALSE	FALSE
rs72702944	chr1:158818206-158818207	C	T	1.10088	0.0404206	0.0174198	FALSE	FALSE
rs11893480	chr2:100171381-100171382	A	G	0.904891	0.0420321	0.0174202	FALSE	FALSE
rs77517829	chr18:8702034-8702035	A	G	1.09445	0.0379558	0.0174202	FALSE	FALSE
rs1461070	chr3:30741505-30741506	A	G	0.773805	0.10785	0.0174206	FALSE	FALSE
rs59416113	chr7:70567547-70567548	T	C	0.869598	0.0587644	0.0174206	FALSE	FALSE
rs73706757	chr7:70561520-70561521	C	A	0.869598	0.0587644	0.0174206	FALSE	FALSE
rs1336650	chr6:69679595-69679596	A	G	1.07657	0.0310285	0.0174207	FALSE	FALSE
rs1350504	chr12:91848198-91848199	T	A	1.07541	0.0305778	0.0174209	FALSE	FALSE
rs76903875	chr7:47732573-47732574	T	A	1.12425	0.0492573	0.0174212	FALSE	FALSE
rs112408023	chr12:114365684-114365685	C	T	0.777464	0.105867	0.0174216	FALSE	FALSE
rs34865389	chr8:39917020-39917021	T	C	1.07505	0.0304358	0.0174216	FALSE	FALSE
rs80144896	chr3:162966458-162966459	T	C	0.871355	0.0579159	0.0174218	FALSE	FALSE
rs34133632	chr12:57868242-57868243	A	G	0.768285	0.110862	0.0174219	FALSE	FALSE
rs12651968	chr5:72598194-72598195	G	T	1.1	0.040084	0.0174222	FALSE	FALSE
rs12791663	chr11:133222399-133222400	C	T	1.07972	0.0322574	0.0174223	FALSE	FALSE
rs9924641	chr16:84527908-84527909	G	A	1.19222	0.0739448	0.0174228	FALSE	FALSE
rs78353373	chr10:70207317-70207318	T	C	1.13116	0.0518345	0.0174229	FALSE	FALSE
rs10770132	chr11:10698072-10698073	A	G	0.930949	0.0300929	0.0174231	FALSE	FALSE
rs141701970	chr2:170869677-170869678	G	A	1.31822	0.1162	0.0174234	FALSE	FALSE
rs11161411	chr15:24421322-24421323	C	T	1.09233	0.0371441	0.0174235	FALSE	FALSE
rs2211664	chr14:28064437-28064438	T	C	0.927615	0.0316021	0.0174236	FALSE	FALSE
rs17193772	chr2:164447057-164447058	A	G	1.20883	0.0797662	0.0174237	FALSE	FALSE
rs1376695	chr8:40481285-40481286	A	G	0.926903	0.0319253	0.0174249	FALSE	FALSE
rs114405621	chr2:39574198-39574199	G	A	0.796532	0.0956792	0.017425	FALSE	FALSE
rs61863414	chr10:130539708-130539709	C	T	0.858744	0.064049	0.017425	FALSE	FALSE
rs79558453	chr2:39576242-39576243	G	A	0.796532	0.0956792	0.017425	FALSE	FALSE
rs10873729	chr1:76295136-76295137	C	T	1.07294	0.0296108	0.0174254	FALSE	FALSE
rs7539057	chr1:171248613-171248614	A	G	0.901799	0.0434736	0.0174254	FALSE	FALSE
rs28741049	chr8:14785104-14785105	C	A	0.88228	0.0526776	0.0174257	FALSE	FALSE
rs960902	chr2:37731664-37731665	A	G	1.0729	0.0295941	0.0174258	FALSE	FALSE
rs149950948	chr21:37715162-37715163	G	A	0.762368	0.114118	0.0174259	FALSE	FALSE
rs9504233	chr6:4761497-4761498	T	C	1.12642	0.0500677	0.0174259	FALSE	FALSE
rs4702797	chr5:11286172-11286173	G	A	0.88305	0.0523104	0.017426	FALSE	FALSE
rs11817072	chr10:14094610-14094611	A	G	0.931277	0.0299456	0.0174266	FALSE	FALSE
rs114789812	chr2:120860012-120860013	A	G	0.793299	0.097391	0.0174268	FALSE	FALSE
rs12235998	chr9:26678643-26678644	C	G	0.880262	0.053641	0.0174268	FALSE	FALSE
rs1828617	chr5:22907678-22907679	T	C	1.073	0.0296364	0.0174269	FALSE	FALSE
rs7958480	chr12:115419574-115419575	T	C	1.07884	0.031916	0.0174269	FALSE	FALSE
rs12824083	chr12:5246158-5246159	G	A	0.900849	0.043918	0.0174271	FALSE	FALSE
rs10943600	chr6:79611504-79611505	A	G	1.07535	0.0305552	0.0174275	FALSE	FALSE
rs11800148	chr1:181625347-181625348	T	C	1.36929	0.132192	0.0174276	FALSE	FALSE
rs928762	chr21:27387736-27387737	C	A	0.918236	0.0358776	0.0174277	FALSE	FALSE
rs12992197	chr2:23542228-23542229	G	A	0.920909	0.0346553	0.0174281	FALSE	FALSE
rs9559312	chr13:109019017-109019018	A	G	0.879094	0.0542001	0.0174281	FALSE	FALSE
rs75937768	chr1:51132705-51132706	C	T	1.14121	0.0555574	0.0174286	FALSE	FALSE
rs56182515	chr1:206884087-206884088	T	C	1.37992	0.135445	0.0174288	FALSE	FALSE
rs74147685	chr1:206882608-206882609	A	T	1.37992	0.135445	0.0174288	FALSE	FALSE
rs117612546	chr11:80209347-80209348	A	C	0.695251	0.152882	0.0174291	FALSE	FALSE
rs2413451	chr22:37490690-37490691	G	A	0.930689	0.030212	0.0174291	FALSE	FALSE
rs9488864	chr6:116505668-116505669	T	C	0.923162	0.0336276	0.0174291	FALSE	FALSE
rs1400030	chr2:14555405-14555406	C	T	1.09938	0.0398509	0.0174295	FALSE	FALSE
rs4668827	chr2:14555573-14555574	T	C	1.09938	0.0398509	0.0174295	FALSE	FALSE
rs2007020	chr2:54904591-54904592	A	G	1.07389	0.0299829	0.0174296	FALSE	FALSE
rs11628543	chr14:103704176-103704177	G	A	0.732533	0.130913	0.0174301	FALSE	FALSE
rs1989149	chr3:180943231-180943232	G	A	0.900362	0.0441466	0.0174301	FALSE	FALSE
rs1027316	chr5:7934215-7934216	G	T	1.09049	0.0364344	0.0174302	FALSE	FALSE
rs1027317	chr5:7934101-7934102	A	G	1.09049	0.0364344	0.0174302	FALSE	FALSE
rs10512932	chr5:7934649-7934650	G	A	1.09049	0.0364344	0.0174302	FALSE	FALSE
rs17268154	chr5:7933719-7933720	G	T	1.09049	0.0364344	0.0174302	FALSE	FALSE
rs116569931	chr2:99338851-99338852	A	G	0.839656	0.073507	0.0174304	FALSE	FALSE
rs139118147	chr6:157904433-157904434	C	T	0.856423	0.0651912	0.017431	FALSE	FALSE
rs141923216	chr6:157904144-157904145	C	T	0.856423	0.0651912	0.017431	FALSE	FALSE
rs146427281	chr6:157903823-157903824	T	G	0.856423	0.0651912	0.017431	FALSE	FALSE
rs150664548	chr6:157904309-157904310	C	T	0.856423	0.0651912	0.017431	FALSE	FALSE
rs189690725	chr4:53738786-53738787	G	A	1.38946	0.138345	0.0174312	FALSE	FALSE
rs7075284	chr10:71989824-71989825	T	C	1.16958	0.065887	0.0174315	FALSE	FALSE
rs72769279	chr2:2347779-2347780	T	C	1.16239	0.063292	0.0174315	FALSE	FALSE
rs7160366	chr14:103944136-103944137	T	C	0.928164	0.0313555	0.0174317	FALSE	FALSE
rs13076586	chr3:95019492-95019493	C	A	0.931949	0.0296439	0.0174322	FALSE	FALSE
rs13081547	chr3:95020582-95020583	G	A	0.931949	0.0296439	0.0174322	FALSE	FALSE
rs35573147	chr5:15883994-15883995	T	C	1.07546	0.0306006	0.0174324	FALSE	FALSE
rs11110513	chr12:101166887-101166888	T	C	0.929219	0.0308779	0.0174325	FALSE	FALSE
16:77086035	chr16:77086034-77086035	C	A	0.916561	0.0366468	0.0174326	FALSE	FALSE
rs138322496	chr7:294507-294508	G	C	0.874391	0.0564587	0.0174326	FALSE	FALSE
rs61886853	chr11:40743238-40743239	T	G	0.834596	0.0760508	0.0174326	FALSE	FALSE
rs11778476	chr8:60519014-60519015	A	G	0.863876	0.0615476	0.0174329	FALSE	FALSE
rs12472832	chr2:56200572-56200573	G	A	0.930035	0.0305087	0.0174329	FALSE	FALSE
rs147478648	chr6:30596527-30596528	A	C	1.32768	0.119219	0.0174329	FALSE	FALSE
rs17195551	chr6:30601394-30601395	T	C	1.32768	0.119219	0.0174329	FALSE	FALSE
rs1876058	chr4:133018016-133018017	T	A	1.07619	0.030886	0.0174329	FALSE	FALSE
rs115912425	chr3:87260175-87260176	G	A	1.28233	0.104601	0.0174331	FALSE	FALSE
6:106944397	chr6:106944396-106944397	A	T	0.931082	0.0300356	0.0174332	FALSE	FALSE
rs73251268	chr4:19618462-19618463	T	C	1.10223	0.0409415	0.0174334	FALSE	FALSE
rs73251273	chr4:19621455-19621456	C	T	1.10223	0.0409415	0.0174334	FALSE	FALSE
rs76533533	chr4:19621730-19621731	G	C	1.10223	0.0409415	0.0174334	FALSE	FALSE
rs7687698	chr4:19617727-19617728	A	C	1.10223	0.0409415	0.0174334	FALSE	FALSE
rs7698710	chr4:19622807-19622808	C	T	1.10223	0.0409415	0.0174334	FALSE	FALSE
rs79578670	chr6:149651414-149651415	A	G	1.24783	0.093128	0.0174334	FALSE	FALSE
rs58132861	chr7:54617358-54617359	C	T	0.838344	0.0741669	0.0174336	FALSE	FALSE
rs117831997	chr19:35931072-35931073	A	G	1.26495	0.0988589	0.0174338	FALSE	FALSE
rs10898994	chr11:69844750-69844751	A	C	1.09601	0.0385612	0.0174339	FALSE	FALSE
rs115382122	chr6:5229583-5229584	C	A	0.827335	0.0797273	0.017434	FALSE	FALSE
rs123602	chr3:52442353-52442354	C	G	0.910958	0.0392268	0.017434	FALSE	FALSE
rs12978866	chr19:23591822-23591823	A	G	1.08213	0.0332004	0.0174341	FALSE	FALSE
rs4286577	chr4:180499504-180499505	G	A	1.12206	0.04844	0.0174341	FALSE	FALSE
rs4338122	chr8:51557539-51557540	A	G	1.09634	0.0386871	0.0174341	FALSE	FALSE
rs9990499	chr4:39469415-39469416	G	C	0.917377	0.0362732	0.0174342	FALSE	FALSE
rs138791362	chr3:103825643-103825644	T	C	1.24914	0.0935702	0.0174343	FALSE	FALSE
rs112210999	chr17:76777573-76777574	T	C	0.927183	0.0318009	0.0174345	FALSE	FALSE
rs3406	chr6:22194572-22194573	A	T	0.912392	0.0385652	0.0174345	FALSE	FALSE
rs7162720	chr15:86087211-86087212	C	T	1.14115	0.0555374	0.0174347	FALSE	FALSE
rs4958098	chr5:132505794-132505795	G	A	0.918193	0.0358997	0.0174351	FALSE	FALSE
rs73405678	chr9:14024587-14024588	A	T	0.820111	0.083417	0.0174354	FALSE	FALSE
rs78862325	chr8:55301716-55301717	G	T	0.874827	0.0562504	0.0174356	FALSE	FALSE
rs4668775	chr2:12780495-12780496	T	C	0.911894	0.0387953	0.0174358	FALSE	FALSE
rs117670275	chr10:114384095-114384096	T	C	0.783464	0.102647	0.0174359	FALSE	FALSE
rs12456804	chr18:38086283-38086284	C	T	0.86151	0.0627026	0.017436	FALSE	FALSE
rs13332872	chr16:48253720-48253721	A	G	0.881004	0.0532908	0.017436	FALSE	FALSE
rs1560451	chr3:88000646-88000647	A	T	0.916513	0.0366701	0.0174361	FALSE	FALSE
rs11921962	chr3:65023943-65023944	G	A	0.848132	0.0692863	0.0174363	FALSE	FALSE
rs4518449	chr5:40540333-40540334	T	C	1.12276	0.0487052	0.0174363	FALSE	FALSE
rs73942629	chr18:4863505-4863506	T	C	0.796881	0.0955044	0.0174365	FALSE	FALSE
rs73942630	chr18:4863585-4863586	C	T	0.796881	0.0955044	0.0174365	FALSE	FALSE
rs464681	chr6:5116365-5116366	T	C	1.0732	0.0297151	0.0174367	FALSE	FALSE
rs1961154	chr3:122558616-122558617	G	A	0.871802	0.0577081	0.0174369	FALSE	FALSE
rs10459381	chr13:61800944-61800945	T	C	0.908526	0.0403521	0.017437	FALSE	FALSE
rs7990522	chr13:61801194-61801195	A	G	0.908526	0.0403521	0.017437	FALSE	FALSE
rs6103521	chr20:42566397-42566398	G	T	0.891025	0.048534	0.0174371	FALSE	FALSE
rs10817809	chr9:118433441-118433442	C	T	0.925938	0.032367	0.0174374	FALSE	FALSE
rs111987182	chr9:13299248-13299249	T	C	0.837824	0.0744303	0.0174375	FALSE	FALSE
rs4819526	chr22:19974031-19974032	C	T	1.07647	0.0309974	0.0174379	FALSE	FALSE
rs6832335	chr4:23659574-23659575	G	T	1.07579	0.0307299	0.0174386	FALSE	FALSE
rs13064413	chr3:95017408-95017409	C	T	0.931953	0.0296439	0.0174388	FALSE	FALSE
rs2403180	chr14:103948625-103948626	A	G	0.928106	0.031384	0.0174391	FALSE	FALSE
rs62280990	chr3:161586629-161586630	G	A	1.0864	0.0348569	0.0174394	FALSE	FALSE
rs76570633	chr12:111397253-111397254	A	G	1.36918	0.132172	0.0174397	FALSE	FALSE
rs12487368	chr3:193787774-193787775	T	C	0.920848	0.0346868	0.0174399	FALSE	FALSE
rs1470104	chr4:154191709-154191710	A	G	1.08092	0.0327321	0.0174399	FALSE	FALSE
rs752606	chr20:62522013-62522014	G	A	0.705824	0.146549	0.0174402	FALSE	FALSE
rs6721158	chr2:43852588-43852589	A	T	1.07464	0.0302789	0.0174403	FALSE	FALSE
rs77107236	chr4:173886462-173886463	T	C	0.747995	0.122139	0.0174403	FALSE	FALSE
rs72709391	chr4:189216969-189216970	A	G	1.11521	0.0458695	0.0174404	FALSE	FALSE
rs10933434	chr2:233998107-233998108	T	G	0.932337	0.0294714	0.0174413	FALSE	FALSE
rs1941622	chr18:22601819-22601820	A	G	1.11873	0.0471947	0.0174413	FALSE	FALSE
rs117563623	chr20:45220796-45220797	T	G	1.28415	0.105205	0.0174415	FALSE	FALSE
rs2060458	chr8:11212810-11212811	A	C	0.9318	0.0297137	0.0174416	FALSE	FALSE
rs13014275	chr2:14560135-14560136	T	C	1.09937	0.0398496	0.0174417	FALSE	FALSE
rs16861722	chr2:14559266-14559267	C	T	1.09937	0.0398496	0.0174417	FALSE	FALSE
rs1186879	chr2:61994961-61994962	C	G	0.869382	0.0588801	0.0174421	FALSE	FALSE
rs61775473	chr1:24465833-24465834	G	A	0.8459	0.0703978	0.0174421	FALSE	FALSE
rs17029020	chr2:104221029-104221030	C	T	1.18478	0.071324	0.0174423	FALSE	FALSE
rs9299436	chr9:136965021-136965022	T	C	0.927166	0.0318108	0.0174425	FALSE	FALSE
rs9299437	chr9:136965043-136965044	T	C	0.927166	0.0318108	0.0174425	FALSE	FALSE
rs7785364	chr7:154635092-154635093	G	A	0.929612	0.0307027	0.0174428	FALSE	FALSE
rs139455488	chr5:106305557-106305558	G	A	1.33224	0.120672	0.0174429	FALSE	FALSE
rs34586629	chr5:123878660-123878661	T	C	0.864081	0.0614531	0.0174432	FALSE	FALSE
rs35202761	chr5:123879820-123879821	G	A	0.864081	0.0614531	0.0174432	FALSE	FALSE
rs2007026	chr12:119078344-119078345	T	C	1.18371	0.0709439	0.0174434	FALSE	FALSE
rs7045277	chr9:21212797-21212798	G	A	0.841283	0.0727014	0.0174435	FALSE	FALSE
rs10759484	chr9:113837907-113837908	A	G	0.925699	0.0324773	0.0174437	FALSE	FALSE
rs73466226	chr6:79808318-79808319	A	G	0.888796	0.0495906	0.0174439	FALSE	FALSE
rs10993790	chr9:136624541-136624542	T	G	1.10943	0.0436855	0.017444	FALSE	FALSE
rs1888347	chr14:54215535-54215536	A	G	1.086	0.0347053	0.017444	FALSE	FALSE
rs7912035	chr10:3707314-3707315	T	C	1.1049	0.041962	0.0174443	FALSE	FALSE
rs341076	chr11:72257917-72257918	G	A	0.926306	0.0322021	0.0174446	FALSE	FALSE
rs17815180	chr6:113046842-113046843	C	T	1.31393	0.114851	0.0174447	FALSE	FALSE
rs140747814	chr17:7300405-7300406	A	G	0.728195	0.133429	0.0174451	FALSE	FALSE
rs1778330	chr10:22926973-22926974	G	T	1.19833	0.0761094	0.0174453	FALSE	FALSE
rs17341182	chr13:83145394-83145395	G	A	0.920271	0.0349521	0.0174457	FALSE	FALSE
rs12632980	chr3:105523703-105523704	G	A	0.898821	0.0448733	0.0174462	FALSE	FALSE
rs35041098	chr4:66019699-66019700	A	G	1.16833	0.0654445	0.0174463	FALSE	FALSE
rs139067295	chr6:30603226-30603227	A	G	1.32764	0.119218	0.0174464	FALSE	FALSE
rs9295663	chr6:25486799-25486800	C	T	0.922046	0.0341418	0.0174464	FALSE	FALSE
rs115581507	chr2:145047839-145047840	C	T	1.17388	0.0674411	0.0174465	FALSE	FALSE
rs72772009	chr5:95915649-95915650	A	G	0.788484	0.0999693	0.0174466	FALSE	FALSE
rs75093101	chr4:148907909-148907910	C	G	1.18884	0.0727667	0.0174466	FALSE	FALSE
18:2639350	chr18:2639349-2639350	C	G	1.07415	0.0300896	0.0174468	FALSE	FALSE
rs67201270	chr10:70351053-70351054	C	T	0.930085	0.0304901	0.0174468	FALSE	FALSE
rs11658998	chr17:56655785-56655786	G	T	1.09404	0.0378091	0.017447	FALSE	FALSE
rs11097843	chr4:104963963-104963964	C	T	0.917061	0.0364223	0.0174472	FALSE	FALSE
rs196341	chr10:121416610-121416611	T	C	0.92422	0.033151	0.0174472	FALSE	FALSE
rs4339543	chr7:47816402-47816403	C	A	1.07345	0.0298153	0.0174476	FALSE	FALSE
rs76605743	chr2:134776568-134776569	T	C	1.33733	0.122281	0.0174477	FALSE	FALSE
rs41307583	chr10:127344488-127344489	T	C	1.19167	0.0737676	0.0174479	FALSE	FALSE
rs12434228	chr14:54427601-54427602	T	C	0.868736	0.059196	0.0174482	FALSE	FALSE
rs6719808	chr2:56788427-56788428	A	G	1.07323	0.0297293	0.0174482	FALSE	FALSE
rs62361488	chr5:37960437-37960438	G	A	0.816069	0.0855054	0.0174483	FALSE	FALSE
rs10884688	chr10:110634651-110634652	G	A	0.91057	0.0394108	0.0174486	FALSE	FALSE
rs146944020	chr6:107828789-107828790	A	G	0.741864	0.12561	0.0174486	FALSE	FALSE
rs74623496	chr4:80266415-80266416	C	T	0.918958	0.0355537	0.0174486	FALSE	FALSE
rs6441673	chr3:102512262-102512263	T	C	0.919532	0.035291	0.017449	FALSE	FALSE
ss1388102667	chr12:9527571-9527572	T	C	0.881548	0.0530375	0.0174493	FALSE	FALSE
rs141824093	chr20:8224781-8224782	T	C	1.40919	0.1443	0.0174494	FALSE	FALSE
rs6499260	chr16:69864674-69864675	A	G	1.07584	0.0307519	0.0174495	FALSE	FALSE
rs78263708	chr16:58351695-58351696	A	G	0.866302	0.0603768	0.0174495	FALSE	FALSE
rs1597936	chr7:47815343-47815344	A	T	1.07345	0.0298153	0.0174498	FALSE	FALSE
rs6799427	chr3:128938750-128938751	G	T	1.25259	0.0947437	0.0174503	FALSE	FALSE
rs115739748	chr2:23455118-23455119	T	A	1.29294	0.108081	0.0174505	FALSE	FALSE
rs72926895	chr3:98380431-98380432	C	G	1.33957	0.122987	0.0174509	FALSE	FALSE
rs76819133	chr6:104036139-104036140	T	C	1.14646	0.0575008	0.0174509	FALSE	FALSE
rs2378509	chr3:189396298-189396299	T	C	1.10685	0.042709	0.0174511	FALSE	FALSE
rs2093992	chr14:28741380-28741381	G	T	1.08648	0.0348944	0.0174512	FALSE	FALSE
rs80275471	chr22:48066774-48066775	A	G	1.1078	0.0430696	0.0174512	FALSE	FALSE
rs55891307	chr7:64743363-64743364	T	C	0.930338	0.0303766	0.0174513	FALSE	FALSE
rs138930363	chr13:97704362-97704363	G	T	1.27313	0.101586	0.0174514	FALSE	FALSE
rs17053489	chr4:168606969-168606970	C	T	1.16	0.0624401	0.0174515	FALSE	FALSE
rs10181067	chr2:13133555-13133556	T	C	1.07519	0.0304973	0.0174516	FALSE	FALSE
rs7703210	chr5:163617865-163617866	T	C	0.931869	0.0296851	0.0174516	FALSE	FALSE
rs16854455	chr2:216451476-216451477	T	C	1.21092	0.0805136	0.0174521	FALSE	FALSE
rs62484417	chr7:153277492-153277493	T	C	1.14087	0.0554442	0.0174521	FALSE	FALSE
rs72635714	chr13:90520075-90520076	T	C	0.919933	0.0351086	0.0174521	FALSE	FALSE
rs13435588	chr4:115397684-115397685	A	G	1.18693	0.0720944	0.0174522	FALSE	FALSE
rs115485458	chr17:52304373-52304374	A	G	1.21074	0.0804496	0.0174528	FALSE	FALSE
rs114824347	chr3:176552409-176552410	C	T	0.752617	0.119561	0.0174529	FALSE	FALSE
rs73218155	chr4:11777111-11777112	T	C	0.884846	0.0514683	0.017453	FALSE	FALSE
rs56314554	chr8:96499794-96499795	C	T	1.10747	0.0429431	0.017454	FALSE	FALSE
rs59057318	chr8:96499946-96499947	C	T	1.10747	0.0429431	0.017454	FALSE	FALSE
rs11920983	chr3:112920906-112920907	G	A	0.909392	0.0399575	0.0174541	FALSE	FALSE
rs13078348	chr3:95014470-95014471	C	G	0.931959	0.0296453	0.0174541	FALSE	FALSE
rs79182834	chr5:17284012-17284013	T	C	0.850538	0.0681053	0.0174543	FALSE	FALSE
rs117096470	chr7:48717876-48717877	C	T	1.21848	0.0831327	0.0174544	FALSE	FALSE
rs1550436	chr15:74221156-74221157	T	C	0.930653	0.0302351	0.0174546	FALSE	FALSE
rs34252100	chr4:15774767-15774768	A	T	0.904922	0.0420309	0.0174548	FALSE	FALSE
rs4841212	chr8:9601366-9601367	A	G	0.921909	0.0342066	0.0174548	FALSE	FALSE
rs3757493	chr7:96656571-96656572	T	G	1.07309	0.0296768	0.0174553	FALSE	FALSE
rs1404763	chr8:83759594-83759595	G	A	0.92403	0.0332399	0.0174556	FALSE	FALSE
rs1404764	chr8:83759647-83759648	A	G	0.92403	0.0332399	0.0174556	FALSE	FALSE
rs80221376	chr1:239603721-239603722	G	A	1.18833	0.0725905	0.0174556	FALSE	FALSE
rs12591444	chr15:90798065-90798066	G	A	0.921966	0.0341809	0.0174558	FALSE	FALSE
rs3106658	chr2:155568061-155568062	C	T	0.931777	0.0297277	0.0174559	FALSE	FALSE
rs141853679	chr13:100590355-100590356	T	C	0.857895	0.064483	0.017456	FALSE	FALSE
rs74972176	chr2:6195536-6195537	T	C	0.790157	0.0990863	0.017456	FALSE	FALSE
rs3749770	chr5:140784054-140784055	C	T	1.08674	0.0349945	0.0174561	FALSE	FALSE
rs11781878	chr8:18143068-18143069	T	C	1.07692	0.0311778	0.0174563	FALSE	FALSE
rs10141388	chr14:103939678-103939679	G	A	0.928195	0.0313482	0.0174565	FALSE	FALSE
rs114757976	chr3:152527874-152527875	T	C	0.824481	0.0811971	0.0174567	FALSE	FALSE
rs7181892	chr15:46890176-46890177	C	T	1.07355	0.0298563	0.0174567	FALSE	FALSE
rs10066538	chr5:162987548-162987549	C	T	1.1477	0.0579566	0.0174569	FALSE	FALSE
rs7734505	chr5:1746862-1746863	A	G	1.07729	0.0313206	0.0174569	FALSE	FALSE
2:2937823	chr2:2937822-2937823	A	G	0.869667	0.05875	0.0174572	FALSE	FALSE
rs149916263	chr6:136362501-136362502	A	G	1.34741	0.125448	0.0174573	FALSE	FALSE
rs10983957	chr9:121069221-121069222	C	T	1.08164	0.0330166	0.0174574	FALSE	FALSE
rs16943737	chr13:90663134-90663135	G	A	0.863526	0.0617315	0.0174575	FALSE	FALSE
rs16943738	chr13:90664241-90664242	G	A	0.863526	0.0617315	0.0174575	FALSE	FALSE
rs4894496	chr3:171418030-171418031	T	C	1.08907	0.0358984	0.0174575	FALSE	FALSE
rs73126930	chr7:37787573-37787574	C	T	1.26629	0.0993248	0.0174575	FALSE	FALSE
rs76860051	chr11:116525305-116525306	C	A	0.864716	0.061152	0.0174575	FALSE	FALSE
rs77555222	chr13:90662825-90662826	C	T	0.863526	0.0617315	0.0174575	FALSE	FALSE
rs78172895	chr13:90663324-90663325	A	G	0.863526	0.0617315	0.0174575	FALSE	FALSE
rs11882589	chr19:23574348-23574349	G	A	1.08243	0.0333255	0.0174576	FALSE	FALSE
rs11072514	chr15:75221864-75221865	T	A	0.931291	0.0299476	0.0174578	FALSE	FALSE
rs6732467	chr2:53223651-53223652	C	T	0.931883	0.0296803	0.0174579	FALSE	FALSE
rs12646805	chr4:162689664-162689665	G	C	1.20269	0.0776461	0.017458	FALSE	FALSE
rs12698622	chr7:67229612-67229613	T	C	1.13729	0.0541244	0.017458	FALSE	FALSE
rs2853202	chr20:3626633-3626634	G	T	1.07413	0.0300865	0.017458	FALSE	FALSE
rs67732805	chr5:7933814-7933815	G	T	1.09046	0.0364342	0.0174581	FALSE	FALSE
rs62354511	chr5:36382141-36382142	C	G	1.26651	0.0994012	0.0174587	FALSE	FALSE
rs12145635	chr1:71551767-71551768	T	C	0.894783	0.0467728	0.0174588	FALSE	FALSE
rs6925873	chr6:163172885-163172886	G	A	1.10224	0.0409545	0.0174591	FALSE	FALSE
rs76771432	chr16:14055379-14055380	A	G	0.851912	0.067429	0.0174591	FALSE	FALSE
rs7738852	chr6:76314681-76314682	T	G	0.929473	0.0307703	0.0174591	FALSE	FALSE
rs78155534	chr4:93540154-93540155	A	G	0.859504	0.0636966	0.0174597	FALSE	FALSE
rs11105476	chr12:90367035-90367036	G	T	1.08149	0.0329585	0.01746	FALSE	FALSE
rs10500674	chr11:7058007-7058008	A	G	1.07563	0.0306741	0.0174601	FALSE	FALSE
rs10839699	chr11:7058160-7058161	G	A	1.07563	0.0306741	0.0174601	FALSE	FALSE
rs11938386	chr4:140019769-140019770	C	A	1.07902	0.0319991	0.0174602	FALSE	FALSE
rs2156810	chr13:39467390-39467391	C	T	0.931963	0.0296451	0.0174606	FALSE	FALSE
rs75621761	chr3:56554408-56554409	T	C	1.26149	0.0977316	0.0174607	FALSE	FALSE
rs3094578	chr6:29534056-29534057	A	G	0.928503	0.0312098	0.0174608	FALSE	FALSE
rs61903670	chr11:121928873-121928874	G	A	0.913711	0.0379666	0.0174609	FALSE	FALSE
rs79593118	chr4:5304922-5304923	T	C	0.798851	0.0944867	0.0174612	FALSE	FALSE
rs12817489	chr12:25437781-25437782	A	C	1.21307	0.0812638	0.0174613	FALSE	FALSE
rs143590874	chr5:17647301-17647302	G	A	0.730964	0.131852	0.0174614	FALSE	FALSE
rs72931418	chr11:35879028-35879029	T	A	1.11097	0.0442764	0.0174617	FALSE	FALSE
rs73040120	chr2:180934993-180934994	A	G	1.09818	0.0394034	0.017462	FALSE	FALSE
rs111858120	chr17:73833188-73833189	A	C	0.80401	0.0917792	0.0174622	FALSE	FALSE
rs11724142	chr4:71135847-71135848	A	G	0.920272	0.0349565	0.0174622	FALSE	FALSE
rs10069805	chr5:18980364-18980365	C	T	1.07382	0.0299654	0.0174626	FALSE	FALSE
rs74146685	chr10:90032783-90032784	G	A	1.14988	0.058757	0.0174627	FALSE	FALSE
rs116850462	chr11:131727855-131727856	T	C	1.27653	0.10272	0.0174631	FALSE	FALSE
rs35327015	chr17:43896038-43896039	T	C	0.840762	0.0729747	0.0174635	FALSE	FALSE
rs4777823	chr15:93837882-93837883	C	T	0.930035	0.0305169	0.0174637	FALSE	FALSE
rs7682477	chr4:19617421-19617422	A	C	1.10202	0.0408711	0.0174638	FALSE	FALSE
rs62310172	chr4:93591746-93591747	T	C	0.859499	0.0637018	0.0174643	FALSE	FALSE
rs62310173	chr4:93591823-93591824	C	T	0.859499	0.0637018	0.0174643	FALSE	FALSE
rs35515621	chr16:77696490-77696491	G	C	0.90197	0.0434093	0.0174646	FALSE	FALSE
rs139167304	chr4:144292837-144292838	G	C	0.830828	0.0779767	0.0174648	FALSE	FALSE
rs72583759	chr7:9754632-9754633	G	C	1.19669	0.0755472	0.0174651	FALSE	FALSE
rs9728305	chr1:240602000-240602001	A	G	0.924593	0.0329865	0.0174651	FALSE	FALSE
rs66477557	chr18:27564623-27564624	C	T	0.925087	0.0327621	0.0174653	FALSE	FALSE
rs4243954	chr11:5372005-5372006	C	T	0.922557	0.0339141	0.0174655	FALSE	FALSE
rs117817520	chr7:100796080-100796081	G	T	0.722758	0.136607	0.0174658	FALSE	FALSE
rs79709689	chr8:83167430-83167431	T	C	0.757645	0.116773	0.0174659	FALSE	FALSE
rs942506	chr6:33866906-33866907	C	T	1.11524	0.0458904	0.0174666	FALSE	FALSE
rs72784203	chr2:19675431-19675432	T	C	0.909385	0.0399652	0.0174667	FALSE	FALSE
rs72998889	chr6:132823588-132823589	T	C	1.17469	0.0677424	0.0174667	FALSE	FALSE
rs8100627	chr19:53743798-53743799	T	C	1.08374	0.0338366	0.0174672	FALSE	FALSE
rs181695705	chr3:137486364-137486365	A	C	0.771113	0.109361	0.0174673	FALSE	FALSE
rs11150032	chr16:78037892-78037893	A	C	0.893082	0.0475771	0.0174674	FALSE	FALSE
rs13177214	chr5:38313810-38313811	T	G	0.931611	0.0298059	0.0174674	FALSE	FALSE
rs72644166	chr1:202608914-202608915	T	C	0.847663	0.069538	0.0174675	FALSE	FALSE
rs143392312	chr9:108953639-108953640	A	G	0.720417	0.137975	0.0174689	FALSE	FALSE
rs80143097	chr1:63638259-63638260	C	T	0.881956	0.0528524	0.0174691	FALSE	FALSE
rs12203425	chr6:66127162-66127163	A	G	1.08334	0.0336812	0.0174692	FALSE	FALSE
rs7123683	chr11:28489925-28489926	C	T	1.07314	0.0297011	0.0174693	FALSE	FALSE
rs35749949	chr8:78349820-78349821	T	C	1.08779	0.0354053	0.0174697	FALSE	FALSE
rs72927448	chr6:52229106-52229107	G	A	0.793423	0.097363	0.0174699	FALSE	FALSE
rs79891674	chr12:47829303-47829304	C	T	0.760713	0.115078	0.017471	FALSE	FALSE
rs13271466	chr8:68912934-68912935	G	A	1.08175	0.0330633	0.0174712	FALSE	FALSE
rs1418481	chr10:90220677-90220678	G	A	1.1323	0.0522806	0.0174712	FALSE	FALSE
rs62023811	chr15:99868347-99868348	G	A	1.09762	0.0391908	0.0174712	FALSE	FALSE
rs825490	chr12:124591384-124591385	A	G	0.92945	0.0307838	0.0174712	FALSE	FALSE
rs877498	chr14:103555423-103555424	A	G	0.788368	0.100053	0.0174713	FALSE	FALSE
rs7999346	chr13:21650466-21650467	A	C	0.928632	0.0311546	0.0174715	FALSE	FALSE
rs116891144	chr21:36713996-36713997	C	G	0.827741	0.0795476	0.0174717	FALSE	FALSE
rs56174863	chr8:83754921-83754922	G	A	0.924033	0.0332437	0.0174727	FALSE	FALSE
rs7309571	chr12:103763592-103763593	T	C	0.911984	0.0387666	0.0174727	FALSE	FALSE
rs150092641	chr21:37797890-37797891	C	T	0.764088	0.113217	0.017473	FALSE	FALSE
rs12189871	chr6:31251923-31251924	T	C	1.12807	0.050707	0.0174731	FALSE	FALSE
rs11983568	chr7:31641653-31641654	T	G	1.07302	0.0296537	0.0174732	FALSE	FALSE
rs185713577	chr10:37752935-37752936	T	C	1.29274	0.108038	0.0174733	FALSE	FALSE
rs72660589	chr14:28788824-28788825	T	C	1.2361	0.0891872	0.0174733	FALSE	FALSE
rs11619402	chr13:43555686-43555687	G	A	0.918264	0.0358795	0.0174736	FALSE	FALSE
rs2619415	chr12:28153746-28153747	T	G	0.893452	0.0474051	0.0174737	FALSE	FALSE
13:39198707	chr13:39198706-39198707	T	C	0.79007	0.0991483	0.0174739	FALSE	FALSE
rs331494	chr4:176108621-176108622	C	T	0.76063	0.115127	0.0174739	FALSE	FALSE
rs3742458	chr14:103950367-103950368	G	A	0.928189	0.0313559	0.0174739	FALSE	FALSE
rs9837940	chr3:140048167-140048168	C	T	1.07362	0.0298909	0.017474	FALSE	FALSE
rs10485375	chr6:76340921-76340922	G	C	0.929776	0.0306372	0.0174741	FALSE	FALSE
rs11998825	chr9:1529284-1529285	G	T	1.1516	0.0593945	0.0174741	FALSE	FALSE
rs76753798	chr16:12206310-12206311	T	C	0.811578	0.0878468	0.0174741	FALSE	FALSE
rs3127280	chr13:61799307-61799308	C	T	0.909527	0.0399023	0.0174742	FALSE	FALSE
rs3128779	chr4:2402464-2402465	G	A	1.09928	0.0398278	0.0174742	FALSE	FALSE
rs3128780	chr4:2402227-2402228	T	C	1.09928	0.0398278	0.0174742	FALSE	FALSE
rs3135076	chr4:2402433-2402434	A	G	1.09928	0.0398278	0.0174742	FALSE	FALSE
rs12594776	chr15:73490402-73490403	G	A	0.928349	0.0312834	0.0174743	FALSE	FALSE
rs67506797	chr7:111558820-111558821	A	G	0.919075	0.035508	0.0174743	FALSE	FALSE
rs6133655	chr20:9023409-9023410	G	T	1.07482	0.0303596	0.017475	FALSE	FALSE
rs62575491	chr9:82983258-82983259	A	G	1.1058	0.0423168	0.0174753	FALSE	FALSE
rs11071966	chr15:68163773-68163774	G	A	1.07331	0.0297699	0.0174759	FALSE	FALSE
rs114850592	chr4:114497488-114497489	T	C	0.856823	0.0650209	0.0174761	FALSE	FALSE
rs16891945	chr4:15428612-15428613	C	T	0.927069	0.0318649	0.0174765	FALSE	FALSE
rs111765914	chr2:134746201-134746202	C	G	1.29656	0.109284	0.0174769	FALSE	FALSE
rs73074912	chr12:22008735-22008736	G	A	0.853815	0.0665012	0.0174769	FALSE	FALSE
rs9515330	chr13:111625920-111625921	T	C	0.927819	0.0315247	0.0174769	FALSE	FALSE
rs181488409	chr7:111257330-111257331	T	C	1.31532	0.115328	0.0174772	FALSE	FALSE
rs4612154	chr6:25696610-25696611	T	A	0.931143	0.0300199	0.0174772	FALSE	FALSE
rs9498202	chr6:149383256-149383257	T	G	0.928986	0.0309959	0.0174774	FALSE	FALSE
rs4600609	chr2:186165638-186165639	A	G	1.07428	0.0301477	0.0174775	FALSE	FALSE
rs4775795	chr15:49292761-49292762	A	T	0.929603	0.0307165	0.0174776	FALSE	FALSE
rs78166551	chr5:125199829-125199830	C	A	1.28784	0.106446	0.0174779	FALSE	FALSE
rs7614921	chr3:102492832-102492833	C	T	0.91957	0.0352827	0.0174782	FALSE	FALSE
rs4447191	chr11:127897967-127897968	A	G	0.924348	0.0331023	0.0174783	FALSE	FALSE
rs902930	chr4:125340030-125340031	C	T	1.21945	0.0834843	0.0174783	FALSE	FALSE
rs12897715	chr14:68059833-68059834	A	G	0.914333	0.0376861	0.0174787	FALSE	FALSE
rs6817166	chr4:82863187-82863188	T	G	0.891297	0.0484237	0.017479	FALSE	FALSE
rs144271709	chr19:28389706-28389707	T	C	0.759393	0.115817	0.0174792	FALSE	FALSE
rs79665027	chr18:68399519-68399520	A	T	0.862428	0.0622789	0.0174792	FALSE	FALSE
rs1572504	chr1:219859209-219859210	T	C	0.916	0.03692	0.0174793	FALSE	FALSE
rs11189853	chr10:100646180-100646181	G	A	1.11656	0.0463948	0.0174795	FALSE	FALSE
rs113872041	chr6:6960702-6960703	A	G	1.11261	0.0449025	0.0174796	FALSE	FALSE
rs113946440	chr14:31514199-31514200	T	C	1.12819	0.050753	0.0174797	FALSE	FALSE
rs1908074	chr11:130371408-130371409	G	A	1.0827	0.0334367	0.01748	FALSE	FALSE
rs13360903	chr5:141821412-141821413	A	G	1.07522	0.0305196	0.0174802	FALSE	FALSE
rs4888189	chr16:81961339-81961340	T	G	0.919426	0.0353495	0.0174808	FALSE	FALSE
rs11191435	chr10:104637547-104637548	T	C	1.10121	0.0405685	0.0174809	FALSE	FALSE
rs1440070	chr2:223832647-223832648	G	A	0.856584	0.065141	0.0174809	FALSE	FALSE
rs6712467	chr2:223833506-223833507	T	C	0.856584	0.065141	0.0174809	FALSE	FALSE
rs11812347	chr10:25911444-25911445	C	T	0.761442	0.114685	0.017481	FALSE	FALSE
rs258290	chr5:14702374-14702375	G	A	1.08844	0.0356606	0.0174811	FALSE	FALSE
rs10102436	chr8:13549139-13549140	T	C	1.10842	0.0433156	0.0174816	FALSE	FALSE
rs12000375	chr9:74782981-74782982	A	G	1.0739	0.0300001	0.0174816	FALSE	FALSE
rs55714285	chr15:97315620-97315621	T	C	0.903729	0.0425959	0.0174816	FALSE	FALSE
rs11778212	chr8:139717093-139717094	T	C	0.9166	0.0366452	0.0174817	FALSE	FALSE
rs323726	chr9:102114674-102114675	G	C	1.08164	0.0330258	0.0174818	FALSE	FALSE
rs2113496	chr2:186180974-186180975	C	T	1.07442	0.0302041	0.0174819	FALSE	FALSE
rs62198770	chr2:186180656-186180657	G	A	1.07442	0.0302041	0.0174819	FALSE	FALSE
rs75192736	chr8:123522100-123522101	A	C	1.16289	0.0635022	0.0174819	FALSE	FALSE
rs31380	chr5:143978801-143978802	T	C	0.916787	0.0365593	0.017482	FALSE	FALSE
rs4666680	chr2:186179806-186179807	T	C	1.07443	0.0302079	0.017482	FALSE	FALSE
18:70132317	chr18:70132316-70132317	G	C	1.12509	0.0495969	0.0174821	FALSE	FALSE
rs570834667	chr19:50297268-50297269	T	A	0.704697	0.147276	0.0174823	FALSE	FALSE
rs62051384	chr16:69859181-69859182	T	C	1.07605	0.030844	0.0174824	FALSE	FALSE
rs1080156	chr5:154849299-154849300	G	T	1.08174	0.0330642	0.0174827	FALSE	FALSE
rs6076810	chr20:5305637-5305638	G	A	1.21571	0.0821961	0.0174829	FALSE	FALSE
rs114469834	chr4:119053968-119053969	G	A	1.21835	0.0831079	0.0174831	FALSE	FALSE
rs28823983	chr16:77089558-77089559	C	G	0.916703	0.0365984	0.0174834	FALSE	FALSE
rs143154883	chr14:100640776-100640777	A	G	0.867043	0.0600356	0.0174835	FALSE	FALSE
rs118000557	chr11:95126838-95126839	A	C	0.768665	0.110715	0.0174836	FALSE	FALSE
rs10241424	chr7:53302664-53302665	A	T	0.915077	0.0373453	0.0174837	FALSE	FALSE
rs66468957	chr2:71114290-71114291	C	T	1.1368	0.0539537	0.0174837	FALSE	FALSE
rs4858728	chr3:19869358-19869359	C	G	0.921885	0.0342265	0.0174838	FALSE	FALSE
rs150757654	chr3:190870627-190870628	A	T	1.32587	0.118698	0.0174844	FALSE	FALSE
rs1916971	chr7:54186193-54186194	C	G	1.08224	0.0332597	0.017485	FALSE	FALSE
rs9346549	chr6:168825259-168825260	G	A	1.25598	0.0959094	0.0174854	FALSE	FALSE
rs17188226	chr6:30168495-30168496	T	C	1.1473	0.0578252	0.0174855	FALSE	FALSE
rs28360013	chr6:30168201-30168202	C	T	1.1473	0.0578252	0.0174855	FALSE	FALSE
rs73386591	chr6:20595265-20595266	G	A	1.07749	0.0314085	0.0174855	FALSE	FALSE
rs77334753	chr1:7728621-7728622	A	C	1.28297	0.104858	0.0174855	FALSE	FALSE
rs6478293	chr9:119975993-119975994	G	T	0.722474	0.136796	0.0174856	FALSE	FALSE
rs28434554	chr13:29589989-29589990	T	A	1.27244	0.101392	0.0174859	FALSE	FALSE
rs9551588	chr13:29588977-29588978	T	C	1.27244	0.101392	0.0174859	FALSE	FALSE
rs12109206	chr5:98396916-98396917	G	A	0.790675	0.0988369	0.0174861	FALSE	FALSE
rs11513528	chr12:34422240-34422241	G	C	0.76039	0.115272	0.0174864	FALSE	FALSE
rs75656254	chr4:142734020-142734021	A	T	0.852333	0.0672374	0.0174865	FALSE	FALSE
rs77560324	chr4:142733825-142733826	G	A	0.852333	0.0672374	0.0174865	FALSE	FALSE
rs114080211	chr2:17711431-17711432	T	C	1.38054	0.135705	0.0174866	FALSE	FALSE
rs34919878	chr8:10099503-10099504	A	G	1.07458	0.0302694	0.0174866	FALSE	FALSE
rs2784036	chr9:139690544-139690545	T	C	0.922739	0.0338377	0.0174867	FALSE	FALSE
rs10283147	chr8:140156130-140156131	T	G	0.93095	0.0301096	0.0174868	FALSE	FALSE
rs57717759	chr2:82236188-82236189	T	A	0.886296	0.050795	0.017487	FALSE	FALSE
rs7216186	chr17:9011555-9011556	G	A	0.924335	0.0331107	0.0174871	FALSE	FALSE
rs7222148	chr17:9011546-9011547	T	C	0.924335	0.0331107	0.0174871	FALSE	FALSE
rs73560351	chr8:13104020-13104021	T	C	1.09867	0.0396015	0.0174878	FALSE	FALSE
rs1722538	chr19:51496708-51496709	T	C	0.930042	0.0305211	0.0174891	FALSE	FALSE
rs75450574	chr3:7398477-7398478	A	T	0.918823	0.0356282	0.0174891	FALSE	FALSE
rs114987627	chr3:122568888-122568889	T	C	0.871856	0.0577089	0.0174892	FALSE	FALSE
rs725405	chr3:122566908-122566909	A	G	0.871856	0.0577089	0.0174892	FALSE	FALSE
rs76831401	chr3:122562680-122562681	T	C	0.871856	0.0577089	0.0174892	FALSE	FALSE
rs78998292	chr3:122560378-122560379	T	C	0.871856	0.0577089	0.0174892	FALSE	FALSE
rs118077273	chr11:43812564-43812565	T	A	0.790931	0.0987031	0.0174893	FALSE	FALSE
rs7822762	chr8:135949515-135949516	A	G	1.30017	0.110465	0.0174893	FALSE	FALSE
rs7836527	chr8:135949556-135949557	T	C	1.30017	0.110465	0.0174893	FALSE	FALSE
rs76134125	chr11:41190866-41190867	C	T	1.18686	0.0720924	0.0174896	FALSE	FALSE
rs9419513	chr10:2523467-2523468	A	G	1.07309	0.0296873	0.0174898	FALSE	FALSE
rs12534275	chr7:54186114-54186115	C	G	1.08224	0.0332597	0.0174901	FALSE	FALSE
rs197684	chr6:122874841-122874842	G	A	1.09465	0.0380567	0.0174901	FALSE	FALSE
rs1160460	chr2:175288697-175288698	G	T	0.931701	0.0297713	0.0174903	FALSE	FALSE
rs77737790	chr3:38920983-38920984	C	T	1.36492	0.130918	0.0174905	FALSE	FALSE
rs34781753	chr7:7425969-7425970	T	C	1.12809	0.050723	0.0174906	FALSE	FALSE
8:54353855	chr8:54353854-54353855	A	G	1.14392	0.0565849	0.0174912	FALSE	FALSE
rs71330419	chr20:2150356-2150357	C	A	0.883939	0.0519176	0.0174912	FALSE	FALSE
rs182023739	chr1:116125893-116125894	G	A	0.764458	0.113032	0.0174913	FALSE	FALSE
rs1865026	chr19:39602566-39602567	A	G	0.928884	0.0310457	0.0174913	FALSE	FALSE
rs3128781	chr4:2402018-2402019	C	T	1.09926	0.0398276	0.0174913	FALSE	FALSE
rs3135077	chr4:2401746-2401747	A	G	1.09926	0.0398276	0.0174913	FALSE	FALSE
rs9264857	chr6:31271472-31271473	A	C	0.900621	0.0440494	0.0174913	FALSE	FALSE
rs2965920	chr16:9344395-9344396	C	A	1.07374	0.0299423	0.0174914	FALSE	FALSE
rs13210435	chr6:1727512-1727513	T	C	1.19586	0.0752741	0.0174915	FALSE	FALSE
rs35748800	chr12:129333325-129333326	C	T	0.913048	0.0382824	0.0174915	FALSE	FALSE
rs77630570	chr2:41705293-41705294	T	C	1.0849	0.0342947	0.0174916	FALSE	FALSE
rs78241791	chr10:9434442-9434443	C	T	1.1872	0.072214	0.0174916	FALSE	FALSE
rs76566709	chr2:120977607-120977608	G	T	1.1177	0.0468287	0.0174918	FALSE	FALSE
rs2412569	chr15:41140158-41140159	A	G	0.922976	0.0337312	0.0174925	FALSE	FALSE
rs72829949	chr10:110699468-110699469	T	C	0.91015	0.0396204	0.0174926	FALSE	FALSE
rs75676730	chr8:9141992-9141993	G	A	0.863308	0.0618569	0.0174927	FALSE	FALSE
rs9615186	chr22:48068644-48068645	A	G	1.10754	0.0429863	0.0174928	FALSE	FALSE
rs893226	chr16:55502895-55502896	T	G	0.930997	0.0300901	0.0174929	FALSE	FALSE
rs12430985	chr13:71275057-71275058	T	C	1.09252	0.0372394	0.017493	FALSE	FALSE
rs57431043	chr10:132892731-132892732	C	T	0.789831	0.0992925	0.017493	FALSE	FALSE
rs6017220	chr20:42564335-42564336	C	T	0.891033	0.0485543	0.0174933	FALSE	FALSE
rs13226502	chr7:100506380-100506381	T	C	0.912044	0.0387461	0.0174934	FALSE	FALSE
rs113238716	chr13:39216653-39216654	G	A	0.791321	0.0984995	0.0174936	FALSE	FALSE
rs16837021	chr2:206003034-206003035	T	C	1.08621	0.0348013	0.0174937	FALSE	FALSE
rs73434492	chr13:23573034-23573035	T	G	0.822881	0.0820415	0.0174937	FALSE	FALSE
rs7240954	chr18:65017048-65017049	A	G	1.09101	0.0366586	0.0174941	FALSE	FALSE
rs116249776	chr3:16908341-16908342	G	T	0.757856	0.116685	0.0174942	FALSE	FALSE
rs579078	chr11:116229946-116229947	C	G	0.913865	0.0379071	0.0174946	FALSE	FALSE
rs66934954	chr1:54010111-54010112	C	T	0.922207	0.0340828	0.0174951	FALSE	FALSE
rs111806414	chr8:126495794-126495795	A	G	0.781253	0.10389	0.0174953	FALSE	FALSE
rs12508299	chr4:155397748-155397749	A	G	0.919048	0.0355269	0.0174953	FALSE	FALSE
rs10097494	chr8:135824576-135824577	C	T	0.924598	0.0329931	0.0174954	FALSE	FALSE
rs114997468	chr4:64310884-64310885	A	G	0.674557	0.16569	0.0174957	FALSE	FALSE
rs185265109	chr2:41040119-41040120	T	G	0.747947	0.122226	0.017496	FALSE	FALSE
rs2960852	chr7:1208967-1208968	G	A	0.930131	0.0304826	0.0174961	FALSE	FALSE
rs11683530	chr2:228477818-228477819	A	G	0.892067	0.0480677	0.0174962	FALSE	FALSE
rs930991	chr8:9203100-9203101	C	A	0.92131	0.0344929	0.0174966	FALSE	FALSE
rs4685128	chr3:14372837-14372838	G	A	1.07403	0.0300586	0.0174968	FALSE	FALSE
rs9316253	chr13:19306185-19306186	G	C	1.14847	0.058258	0.0174968	FALSE	FALSE
rs144101413	chr9:10085251-10085252	A	G	1.43518	0.152052	0.0174969	FALSE	FALSE
rs114607072	chr6:31351939-31351940	T	G	1.19767	0.0759139	0.0174972	FALSE	FALSE
rs12714377	chr2:3475388-3475389	G	A	1.10935	0.0436736	0.0174974	FALSE	FALSE
rs2075306	chr22:18286883-18286884	G	A	0.738944	0.127324	0.0174974	FALSE	FALSE
rs117586454	chr6:30196773-30196774	A	G	0.762223	0.11427	0.0174975	FALSE	FALSE
rs2039777	chr1:189785707-189785708	A	G	0.89237	0.0479251	0.0174976	FALSE	FALSE
rs113678169	chr3:12512275-12512276	T	C	1.14652	0.057546	0.0174977	FALSE	FALSE
rs1701919	chr19:51497159-51497160	G	A	0.930047	0.0305211	0.0174978	FALSE	FALSE
rs1701920	chr19:51496523-51496524	C	T	0.930047	0.0305211	0.0174978	FALSE	FALSE
rs2490766	chr9:30020734-30020735	A	C	1.25916	0.0969866	0.0174978	FALSE	FALSE
rs112015396	chr22:39503860-39503861	A	G	1.34171	0.123711	0.0174979	FALSE	FALSE
rs6544684	chr2:43880320-43880321	T	C	1.0762	0.0309073	0.0174981	FALSE	FALSE
rs72786867	chr16:57400874-57400875	C	T	0.841486	0.0726349	0.0174981	FALSE	FALSE
rs28620711	chr16:64420915-64420916	T	C	1.0738	0.0299675	0.0174982	FALSE	FALSE
rs11607084	chr11:35880339-35880340	T	C	1.11085	0.044244	0.0174983	FALSE	FALSE
rs10814905	chr9:4270579-4270580	C	T	0.92963	0.0307099	0.0174984	FALSE	FALSE
rs116559450	chr9:21213964-21213965	C	T	0.841805	0.0724755	0.0174985	FALSE	FALSE
rs113801039	chr12:126989775-126989776	A	G	0.710366	0.143925	0.0174987	FALSE	FALSE
rs2949184	chr7:1209026-1209027	T	G	0.930132	0.0304828	0.0174987	FALSE	FALSE
rs62320664	chr4:125331027-125331028	C	T	1.21652	0.0824881	0.0174987	FALSE	FALSE
rs1294877	chr7:45250715-45250716	T	C	0.904821	0.042094	0.0174988	FALSE	FALSE
rs1517098	chr1:189785982-189785983	A	G	0.89237	0.0479256	0.0174989	FALSE	FALSE
rs2039775	chr1:189785351-189785352	A	T	0.89237	0.0479256	0.0174989	FALSE	FALSE
rs2459556	chr1:189785309-189785310	T	C	0.89237	0.0479256	0.0174989	FALSE	FALSE
rs3931586	chr1:189785832-189785833	G	A	0.89237	0.0479256	0.0174989	FALSE	FALSE
rs1604013	chr3:173063741-173063742	G	C	1.25545	0.0957463	0.017499	FALSE	FALSE
rs3758374	chr10:12196315-12196316	C	A	0.932094	0.0295958	0.0174991	FALSE	FALSE
rs4075750	chr1:42877256-42877257	A	G	1.09886	0.0396756	0.0174995	FALSE	FALSE
rs114075439	chr4:145416456-145416457	A	T	0.709014	0.144729	0.0174999	FALSE	FALSE
rs7294445	chr12:53120635-53120636	C	G	1.18717	0.0722119	0.0175009	FALSE	FALSE
rs73226837	chr4:29505105-29505106	A	C	1.08099	0.0327758	0.0175009	FALSE	FALSE
rs113938955	chr3:78441733-78441734	G	A	1.12782	0.050624	0.0175011	FALSE	FALSE
rs114813623	chr2:176957164-176957165	C	T	0.83166	0.0775802	0.0175011	FALSE	FALSE
rs61755707	chr19:46823802-46823803	T	C	0.788519	0.0999993	0.0175011	FALSE	FALSE
rs13074925	chr3:193753451-193753452	T	A	1.09363	0.0376688	0.0175019	FALSE	FALSE
rs17059068	chr4:173898244-173898245	T	C	0.748119	0.122136	0.0175021	FALSE	FALSE
rs116300628	chr1:106285449-106285450	A	G	1.2739	0.101886	0.0175022	FALSE	FALSE
rs75730104	chr17:33264310-33264311	T	G	1.28604	0.105878	0.0175022	FALSE	FALSE
rs10203260	chr2:147451680-147451681	C	T	0.931488	0.0298704	0.0175023	FALSE	FALSE
rs4858725	chr3:19888047-19888048	G	A	0.922466	0.033967	0.0175025	FALSE	FALSE
rs73347189	chr7:7446318-7446319	T	C	0.908706	0.0402922	0.0175026	FALSE	FALSE
rs56284002	chr7:157546897-157546898	G	A	1.37161	0.132992	0.0175028	FALSE	FALSE
rs1150103	chr6:111170152-111170153	A	G	0.899956	0.0443647	0.017503	FALSE	FALSE
rs57303442	chr6:111168584-111168585	A	G	0.899956	0.0443647	0.017503	FALSE	FALSE
rs1990061	chr8:5491411-5491412	C	T	0.924425	0.0330742	0.0175032	FALSE	FALSE
rs2880858	chr3:136949825-136949826	A	G	0.901441	0.0436711	0.0175033	FALSE	FALSE
rs11083896	chr19:29784488-29784489	T	C	1.07266	0.0295219	0.0175035	FALSE	FALSE
rs75111610	chr3:79743595-79743596	C	A	0.851936	0.067444	0.0175036	FALSE	FALSE
rs1099	chr6:11102870-11102871	A	G	0.906924	0.041119	0.0175037	FALSE	FALSE
rs2862816	chr3:153191132-153191133	T	C	1.07372	0.0299364	0.017504	FALSE	FALSE
rs78335219	chr3:179678927-179678928	C	G	0.923041	0.0337053	0.0175041	FALSE	FALSE
rs114713850	chr1:212057537-212057538	T	C	1.26316	0.0983249	0.0175042	FALSE	FALSE
rs4769586	chr13:28550667-28550668	A	G	1.07321	0.0297372	0.0175042	FALSE	FALSE
rs10905468	chr10:8849525-8849526	G	C	1.07355	0.0298708	0.0175044	FALSE	FALSE
rs35030629	chr7:88812683-88812684	A	T	1.07326	0.0297576	0.0175044	FALSE	FALSE
rs975605	chr6:82336241-82336242	G	T	1.08014	0.0324448	0.0175046	FALSE	FALSE
rs17164154	chr7:91474787-91474788	C	T	0.88379	0.0519945	0.0175048	FALSE	FALSE
rs576527	chr19:39632162-39632163	T	C	1.07614	0.0308835	0.0175048	FALSE	FALSE
rs115673508	chr1:209202801-209202802	C	T	1.2495	0.0937494	0.0175049	FALSE	FALSE
rs7003889	chr8:14141662-14141663	T	G	1.07956	0.0322211	0.0175049	FALSE	FALSE
rs34809719	chr7:2028967-2028968	T	G	0.913356	0.0381449	0.017505	FALSE	FALSE
rs17287169	chr5:141476123-141476124	G	A	0.767573	0.111335	0.0175055	FALSE	FALSE
rs71218297	chr10:92057680-92057681	T	C	0.737289	0.128277	0.0175055	FALSE	FALSE
rs11723691	chr4:190027431-190027432	G	A	0.901569	0.0436124	0.0175057	FALSE	FALSE
rs72643883	chr1:17493124-17493125	A	T	0.792009	0.0981444	0.0175057	FALSE	FALSE
rs146662171	chr11:71818274-71818275	G	T	1.25873	0.0968498	0.0175058	FALSE	FALSE
rs191751008	chr4:180798348-180798349	T	C	1.13229	0.0522944	0.017506	FALSE	FALSE
rs80224806	chr18:36900774-36900775	C	T	1.19036	0.0733414	0.0175062	FALSE	FALSE
rs56393817	chr3:196048186-196048187	A	C	1.07322	0.0297437	0.0175063	FALSE	FALSE
rs72843726	chr2:124679980-124679981	C	A	1.1639	0.0638812	0.0175063	FALSE	FALSE
rs76179356	chr18:71026921-71026922	A	G	1.11535	0.045947	0.0175065	FALSE	FALSE
rs17719193	chr3:186719850-186719851	G	A	0.794675	0.0967307	0.0175066	FALSE	FALSE
rs1476331	chr3:195959923-195959924	C	T	0.932227	0.0295379	0.0175067	FALSE	FALSE
rs115919021	chr2:186126914-186126915	A	T	1.07442	0.030214	0.0175069	FALSE	FALSE
rs148733423	chr7:147327556-147327557	C	T	0.803705	0.0919755	0.0175069	FALSE	FALSE
rs7030408	chr9:28171927-28171928	A	G	0.872783	0.0572704	0.017507	FALSE	FALSE
rs10933435	chr2:233998145-233998146	G	A	0.932375	0.0294711	0.0175072	FALSE	FALSE
rs4868641	chr5:175921712-175921713	A	G	1.13636	0.0538018	0.0175072	FALSE	FALSE
rs7829871	chr8:38327484-38327485	C	T	1.11594	0.0461697	0.0175077	FALSE	FALSE
rs2897999	chr13:53446703-53446704	T	C	0.930649	0.0302512	0.0175079	FALSE	FALSE
rs78571983	chr4:101220691-101220692	G	A	0.824662	0.0811416	0.017508	FALSE	FALSE
rs11648959	chr16:77096268-77096269	C	G	0.91732	0.0363233	0.0175084	FALSE	FALSE
rs12911254	chr15:75166334-75166335	G	A	0.931344	0.0299371	0.0175084	FALSE	FALSE
rs12933786	chr16:77096079-77096080	G	C	0.91732	0.0363233	0.0175084	FALSE	FALSE
rs17768717	chr16:77096186-77096187	T	A	0.91732	0.0363233	0.0175084	FALSE	FALSE
rs116352797	chr3:83133779-83133780	C	T	0.7524	0.119741	0.0175086	FALSE	FALSE
rs67141056	chr17:32074843-32074844	C	G	0.931599	0.0298222	0.0175086	FALSE	FALSE
rs116254620	chr7:138681481-138681482	T	A	0.771684	0.10909	0.0175088	FALSE	FALSE
rs1448392	chr1:105115049-105115050	C	T	0.882712	0.0525103	0.0175089	FALSE	FALSE
rs74582339	chr11:116022578-116022579	C	T	1.34392	0.124414	0.0175089	FALSE	FALSE
rs79427716	chr2:15945286-15945287	T	C	1.22835	0.0865689	0.017509	FALSE	FALSE
rs17213420	chr3:122543965-122543966	C	G	0.871883	0.057706	0.0175092	FALSE	FALSE
rs115954856	chr1:239556409-239556410	C	T	1.35987	0.129382	0.0175095	FALSE	FALSE
rs705237	chr3:118460533-118460534	A	C	1.1243	0.049314	0.0175096	FALSE	FALSE
rs270434	chr16:79297514-79297515	A	C	1.07371	0.0299342	0.0175102	FALSE	FALSE
rs2687740	chr4:149690300-149690301	G	C	1.09467	0.0380735	0.0175104	FALSE	FALSE
rs2554002	chr15:60342069-60342070	T	C	1.0787	0.0318881	0.0175107	FALSE	FALSE
rs72799455	chr16:73438374-73438375	C	T	0.876842	0.0553197	0.0175107	FALSE	FALSE
rs77731274	chr13:85988516-85988517	G	A	0.716266	0.140459	0.0175107	FALSE	FALSE
rs75165004	chr11:17545703-17545704	A	G	0.868815	0.0591905	0.0175109	FALSE	FALSE
rs10098517	chr8:103051502-103051503	T	A	1.09159	0.0368866	0.017511	FALSE	FALSE
rs10098815	chr8:103051497-103051498	A	G	1.09159	0.0368866	0.017511	FALSE	FALSE
rs4753791	chr11:107119411-107119412	C	T	0.931248	0.0299816	0.0175111	FALSE	FALSE
rs4753792	chr11:107119412-107119413	A	G	0.931248	0.0299816	0.0175111	FALSE	FALSE
rs6788346	chr3:136319964-136319965	A	G	1.07852	0.0318158	0.0175116	FALSE	FALSE
rs9677698	chr2:200528518-200528519	G	A	1.09586	0.0385311	0.017512	FALSE	FALSE
rs12322196	chr12:41811337-41811338	T	G	1.28892	0.10683	0.0175123	FALSE	FALSE
rs58077526	chr10:124230023-124230024	C	A	0.916667	0.0366245	0.0175125	FALSE	FALSE
rs13069868	chr3:142972275-142972276	T	C	1.08409	0.0339851	0.0175126	FALSE	FALSE
rs1670996	chr17:73599689-73599690	G	A	1.13099	0.0518136	0.0175126	FALSE	FALSE
rs76622043	chr2:48437937-48437938	G	C	1.11044	0.0440936	0.0175127	FALSE	FALSE
rs72632075	chr8:39915960-39915961	G	A	1.14509	0.0570262	0.017513	FALSE	FALSE
rs13164357	chr5:107053198-107053199	C	T	0.920626	0.0348106	0.0175131	FALSE	FALSE
rs2830005	chr21:27387983-27387984	C	A	0.918282	0.0358835	0.0175132	FALSE	FALSE
rs12408717	chr1:215867237-215867238	G	A	0.915943	0.036957	0.0175133	FALSE	FALSE
rs12452685	chr17:51018803-51018804	A	T	0.711266	0.143411	0.0175135	FALSE	FALSE
rs73870330	chr4:173914097-173914098	T	C	0.746846	0.122865	0.0175136	FALSE	FALSE
rs73870331	chr4:173914114-173914115	C	G	0.746846	0.122865	0.0175136	FALSE	FALSE
rs73870332	chr4:173914127-173914128	T	G	0.746846	0.122865	0.0175136	FALSE	FALSE
rs73870333	chr4:173914262-173914263	A	G	0.746846	0.122865	0.0175136	FALSE	FALSE
rs7153490	chr14:81108621-81108622	T	G	1.10456	0.0418586	0.0175137	FALSE	FALSE
rs117348087	chr6:143029092-143029093	G	A	1.28438	0.105347	0.0175138	FALSE	FALSE
rs10486840	chr7:77695804-77695805	T	C	1.20261	0.0776576	0.0175143	FALSE	FALSE
rs2640759	chr11:108490114-108490115	C	T	0.913239	0.0382021	0.0175143	FALSE	FALSE
rs78950089	chr4:1577253-1577254	T	G	1.09948	0.0399189	0.0175144	FALSE	FALSE
rs11138651	chr9:83021571-83021572	T	C	1.09918	0.0398051	0.0175145	FALSE	FALSE
rs72657751	chr8:74100729-74100730	T	C	1.20564	0.0787171	0.0175145	FALSE	FALSE
rs78716194	chr1:10694273-10694274	G	C	0.82649	0.0802145	0.0175145	FALSE	FALSE
rs7489480	chr13:23855596-23855597	G	A	0.921266	0.0345186	0.0175148	FALSE	FALSE
rs28660686	chr8:14290803-14290804	G	A	0.86994	0.0586482	0.017515	FALSE	FALSE
rs117687336	chr13:43593762-43593763	T	C	1.34962	0.126203	0.0175153	FALSE	FALSE
rs150751421	chr15:65640517-65640518	G	A	1.30953	0.113512	0.0175154	FALSE	FALSE
rs13070216	chr3:58441213-58441214	A	G	1.17558	0.0680905	0.0175155	FALSE	FALSE
rs1029629	chr12:1799266-1799267	G	T	0.926652	0.0320651	0.0175156	FALSE	FALSE
rs7631400	chr3:159528721-159528722	A	G	1.08977	0.0361867	0.0175156	FALSE	FALSE
rs1510189	chr16:56100523-56100524	C	T	1.07303	0.0296697	0.0175157	FALSE	FALSE
rs10144854	chr14:85802855-85802856	G	C	0.932527	0.0294047	0.0175159	FALSE	FALSE
rs12145536	chr1:71551464-71551465	T	C	0.894832	0.0467732	0.0175159	FALSE	FALSE
rs850942	chr12:13148490-13148491	T	C	1.09144	0.0368326	0.0175165	FALSE	FALSE
rs62364602	chr5:93767106-93767107	T	C	1.11774	0.0468536	0.0175166	FALSE	FALSE
rs76096256	chr14:76467901-76467902	T	C	1.36437	0.13078	0.0175166	FALSE	FALSE
rs3910539	chr4:94962622-94962623	A	T	1.22102	0.0840546	0.017517	FALSE	FALSE
rs2834766	chr21:36474234-36474235	A	T	1.09069	0.036541	0.0175171	FALSE	FALSE
rs1186872	chr2:61992684-61992685	T	C	0.869447	0.0588876	0.0175172	FALSE	FALSE
rs1186873	chr2:61992760-61992761	A	T	0.869447	0.0588876	0.0175172	FALSE	FALSE
rs12492869	chr3:118855176-118855177	C	T	0.855424	0.0657321	0.0175172	FALSE	FALSE
rs144721829	chr3:122570898-122570899	A	G	0.871884	0.0577096	0.0175172	FALSE	FALSE
rs150044670	chr3:118854436-118854437	C	T	0.855424	0.0657321	0.0175172	FALSE	FALSE
rs58529366	chr3:118854876-118854877	A	G	0.855424	0.0657321	0.0175172	FALSE	FALSE
rs59497665	chr3:118857590-118857591	C	T	0.855424	0.0657321	0.0175172	FALSE	FALSE
rs6807110	chr3:118855656-118855657	C	A	0.855424	0.0657321	0.0175172	FALSE	FALSE
rs72953085	chr3:118856065-118856066	G	A	0.855424	0.0657321	0.0175172	FALSE	FALSE
rs79772429	chr6:73100587-73100588	A	G	0.815595	0.0858024	0.0175178	FALSE	FALSE
rs112030333	chr11:4964839-4964840	T	C	1.25191	0.0945721	0.0175179	FALSE	FALSE
rs17418744	chr12:88448327-88448328	A	T	1.09658	0.0388072	0.017518	FALSE	FALSE
rs7820431	chr8:134571841-134571842	G	A	1.0737	0.029935	0.0175181	FALSE	FALSE
rs10227396	chr7:86635535-86635536	C	A	1.07745	0.0314017	0.0175188	FALSE	FALSE
rs1510192	chr16:56098071-56098072	G	A	1.07307	0.0296865	0.017519	FALSE	FALSE
rs1517099	chr1:189786147-189786148	A	T	0.892386	0.0479268	0.0175192	FALSE	FALSE
rs1517100	chr1:189786170-189786171	G	A	0.892386	0.0479268	0.0175192	FALSE	FALSE
rs1517101	chr1:189786212-189786213	G	C	0.892386	0.0479268	0.0175192	FALSE	FALSE
rs2378946	chr17:59968451-59968452	T	C	0.860954	0.0630211	0.0175192	FALSE	FALSE
rs4845154	chr1:189786227-189786228	C	T	0.892386	0.0479268	0.0175192	FALSE	FALSE
rs753765	chr17:59968999-59969000	C	T	0.860954	0.0630211	0.0175192	FALSE	FALSE
rs12496724	chr3:94990506-94990507	A	G	0.931895	0.0296913	0.0175194	FALSE	FALSE
rs61435880	chr1:110811150-110811151	G	C	1.07882	0.0319349	0.0175196	FALSE	FALSE
rs34893926	chr9:80127502-80127503	G	A	0.760799	0.115081	0.0175202	FALSE	FALSE
rs10789584	chr11:107123225-107123226	T	C	0.931195	0.0300077	0.0175203	FALSE	FALSE
rs2384520	chr10:56441750-56441751	T	C	1.084	0.0339527	0.0175207	FALSE	FALSE
rs13174391	chr5:154882267-154882268	C	T	1.08574	0.0346286	0.0175211	FALSE	FALSE
rs28444998	chr4:29501126-29501127	T	C	1.08098	0.0327783	0.0175211	FALSE	FALSE
rs11775799	chr8:128336235-128336236	G	A	1.07402	0.0300613	0.0175213	FALSE	FALSE
rs72694614	chr14:86675538-86675539	T	G	1.11616	0.0462604	0.0175214	FALSE	FALSE
rs112737261	chr1:232928880-232928881	G	T	0.865354	0.0608765	0.0175217	FALSE	FALSE
rs72772015	chr5:95927227-95927228	A	C	0.790373	0.0990291	0.0175218	FALSE	FALSE
rs12308926	chr12:41811062-41811063	T	C	1.28889	0.106829	0.0175219	FALSE	FALSE
rs139378193	chr2:112727228-112727229	G	A	0.68872	0.156981	0.0175219	FALSE	FALSE
rs4561132	chr10:97678021-97678022	A	G	0.918026	0.0360037	0.0175219	FALSE	FALSE
rs2659071	chr19:51495306-51495307	C	T	0.930395	0.0303698	0.017522	FALSE	FALSE
rs71442106	chr13:86502738-86502739	C	G	0.707282	0.145787	0.0175221	FALSE	FALSE
rs150099278	chr10:92057701-92057702	C	T	0.73732	0.128278	0.0175222	FALSE	FALSE
rs58255452	chr19:28843853-28843854	C	T	1.17219	0.066879	0.0175222	FALSE	FALSE
rs9372680	chr6:122555830-122555831	A	G	0.917444	0.036271	0.0175224	FALSE	FALSE
rs13092039	chr3:26171175-26171176	T	A	1.23701	0.0895374	0.0175229	FALSE	FALSE
rs13290536	chr9:12257530-12257531	T	A	1.07328	0.0297715	0.0175229	FALSE	FALSE
rs144147201	chr3:81786837-81786838	C	T	1.39596	0.140423	0.0175233	FALSE	FALSE
rs6734438	chr2:120984443-120984444	G	A	1.11691	0.0465427	0.0175239	FALSE	FALSE
rs746557	chr16:12448821-12448822	C	T	1.13473	0.0532052	0.0175239	FALSE	FALSE
rs2750484	chr20:62353774-62353775	C	T	0.78314	0.102901	0.017524	FALSE	FALSE
rs113830521	chr4:468773-468774	A	G	0.828448	0.0792252	0.0175241	FALSE	FALSE
rs2907373	chr17:66533654-66533655	A	G	1.07668	0.0311001	0.0175244	FALSE	FALSE
rs8073976	chr17:43033224-43033225	A	G	0.911381	0.0390629	0.0175245	FALSE	FALSE
rs6495081	chr15:74116301-74116302	G	T	1.07387	0.0300004	0.0175246	FALSE	FALSE
rs2119390	chr3:102580494-102580495	A	G	0.928478	0.031239	0.0175247	FALSE	FALSE
rs4792795	chr17:16826015-16826016	G	A	0.889939	0.0490853	0.0175247	FALSE	FALSE
rs2200550	chr3:19884949-19884950	G	C	0.922471	0.0339714	0.0175249	FALSE	FALSE
rs75696385	chr10:29976777-29976778	C	A	0.898537	0.0450377	0.017525	FALSE	FALSE
rs71526124	chr8:17320915-17320916	G	C	1.11049	0.0441166	0.0175251	FALSE	FALSE
rs72960224	chr2:160420503-160420504	C	T	0.930102	0.0305033	0.0175252	FALSE	FALSE
rs12427395	chr12:4573338-4573339	T	C	0.880429	0.0536082	0.0175254	FALSE	FALSE
rs9784492	chr4:67426287-67426288	A	G	1.4196	0.147496	0.0175258	FALSE	FALSE
rs2007527	chr11:28512833-28512834	T	G	1.07308	0.0296904	0.0175259	FALSE	FALSE
rs7040581	chr9:136964449-136964450	G	C	0.927215	0.0318124	0.0175259	FALSE	FALSE
rs62070424	chr17:15556669-15556670	A	G	0.91823	0.0359118	0.017526	FALSE	FALSE
rs201516097	chr16:4744604-4744605	G	T	0.787355	0.100643	0.0175262	FALSE	FALSE
6:111183002	chr6:111183001-111183002	T	G	0.899975	0.0443649	0.0175263	FALSE	FALSE
rs3924082	chr16:80038511-80038512	G	A	1.07441	0.0302122	0.0175263	FALSE	FALSE
rs56321205	chr6:111181719-111181720	C	T	0.899975	0.0443649	0.0175263	FALSE	FALSE
rs984659	chr21:36469176-36469177	T	C	1.07358	0.0298864	0.0175264	FALSE	FALSE
rs117359527	chr7:11013106-11013107	G	A	0.797966	0.0950082	0.0175265	FALSE	FALSE
rs181951461	chr7:11013699-11013700	G	A	0.797966	0.0950082	0.0175265	FALSE	FALSE
rs9641164	chr7:95034820-95034821	T	A	0.915713	0.0370674	0.0175266	FALSE	FALSE
rs12188827	chr5:10118233-10118234	A	G	0.790083	0.0991875	0.0175267	FALSE	FALSE
rs76447723	chr16:14043624-14043625	T	G	0.856366	0.0652745	0.017527	FALSE	FALSE
rs9846778	chr3:80190693-80190694	G	T	0.905014	0.0420149	0.0175271	FALSE	FALSE
rs4856103	chr3:102573164-102573165	A	G	0.928349	0.0312984	0.0175272	FALSE	FALSE
rs1911008	chr3:19872182-19872183	C	T	0.921924	0.034222	0.0175273	FALSE	FALSE
rs7565404	chr2:41768154-41768155	G	A	1.08342	0.0337299	0.0175273	FALSE	FALSE
rs35910525	chr3:116013529-116013530	T	G	1.12143	0.0482454	0.0175274	FALSE	FALSE
rs12691748	chr2:147465720-147465721	G	A	0.931321	0.0299527	0.0175278	FALSE	FALSE
rs79508601	chr12:75631281-75631282	A	G	1.32844	0.119559	0.0175281	FALSE	FALSE
rs58640067	chr7:135339247-135339248	A	T	1.19418	0.0747058	0.0175282	FALSE	FALSE
rs187341383	chr9:106922621-106922622	G	A	0.699326	0.150557	0.0175286	FALSE	FALSE
rs79477954	chr8:78347182-78347183	T	G	1.08774	0.0354052	0.0175292	FALSE	FALSE
rs146652160	chr17:30222872-30222873	T	C	0.817316	0.084925	0.0175308	FALSE	FALSE
rs295293	chr9:86417450-86417451	G	A	0.930605	0.0302776	0.017531	FALSE	FALSE
rs138839151	chr1:97489330-97489331	T	C	0.71774	0.139619	0.0175311	FALSE	FALSE
rs35815802	chr3:180678964-180678965	G	A	1.0893	0.0360099	0.0175311	FALSE	FALSE
rs7536138	chr1:158769848-158769849	C	A	1.09862	0.0395967	0.0175315	FALSE	FALSE
rs10732289	chr1:189792839-189792840	A	C	0.89175	0.0482323	0.0175316	FALSE	FALSE
rs79976713	chr11:25114429-25114430	T	G	1.33144	0.120514	0.0175317	FALSE	FALSE
rs182282421	chr10:31786071-31786072	C	A	0.763422	0.113644	0.0175318	FALSE	FALSE
rs7512803	chr1:236306534-236306535	C	A	0.931882	0.0297005	0.0175318	FALSE	FALSE
rs4954104	chr2:134826305-134826306	A	G	1.09668	0.0388519	0.0175319	FALSE	FALSE
rs11876215	chr18:38940539-38940540	T	G	0.910074	0.0396694	0.017532	FALSE	FALSE
rs2303157	chr16:23383246-23383247	A	G	0.919276	0.0354344	0.0175323	FALSE	FALSE
rs1146815	chr13:68804747-68804748	A	C	1.07633	0.0309683	0.0175326	FALSE	FALSE
rs4953585	chr2:48721920-48721921	A	G	0.685476	0.158984	0.0175328	FALSE	FALSE
rs11976021	chr7:108034716-108034717	A	G	1.08179	0.0330956	0.0175331	FALSE	FALSE
rs114288687	chr4:47127877-47127878	G	A	0.861815	0.0626082	0.0175332	FALSE	FALSE
rs17029013	chr4:153502805-153502806	C	T	0.926389	0.0321896	0.0175333	FALSE	FALSE
rs2150288	chr14:64377717-64377718	A	G	0.929796	0.0306441	0.0175336	FALSE	FALSE
rs60396922	chr18:20554061-20554062	G	A	0.821148	0.0829582	0.0175339	FALSE	FALSE
rs7116101	chr11:7571850-7571851	G	A	0.929208	0.0309108	0.0175341	FALSE	FALSE
rs138372303	chr16:86465346-86465347	G	C	0.797696	0.0951572	0.0175344	FALSE	FALSE
rs60759608	chr8:63797314-63797315	A	G	1.08185	0.0331197	0.0175346	FALSE	FALSE
rs10213518	chr4:44708092-44708093	C	G	0.92965	0.0307109	0.0175347	FALSE	FALSE
rs4844820	chr1:209554464-209554465	A	G	0.902444	0.0432152	0.0175347	FALSE	FALSE
rs1023924	chr15:73438621-73438622	C	T	1.07361	0.029901	0.0175348	FALSE	FALSE
rs1186884	chr2:61998280-61998281	G	C	0.869478	0.0588818	0.0175348	FALSE	FALSE
rs12798481	chr11:98302011-98302012	G	C	1.15998	0.0624783	0.0175349	FALSE	FALSE
rs59771043	chr17:16488693-16488694	C	A	1.15095	0.0591868	0.017535	FALSE	FALSE
rs11726815	chr4:22268206-22268207	C	T	0.8915	0.0483517	0.0175351	FALSE	FALSE
rs72967067	chr11:97488332-97488333	G	A	0.896837	0.0458391	0.0175351	FALSE	FALSE
rs76801673	chr2:42877479-42877480	G	T	1.12083	0.048023	0.0175351	FALSE	FALSE
rs75826815	chr11:33880085-33880086	T	C	0.774577	0.10754	0.0175352	FALSE	FALSE
rs78795705	chr11:80737124-80737125	C	T	1.17772	0.0688675	0.0175354	FALSE	FALSE
rs34543510	chr19:14776475-14776476	C	A	0.790797	0.0988153	0.0175356	FALSE	FALSE
rs9633766	chr10:17012097-17012098	T	C	0.932153	0.0295788	0.0175357	FALSE	FALSE
rs6070525	chr20:57165466-57165467	T	C	0.903308	0.0428128	0.0175364	FALSE	FALSE
rs7159696	chr14:35502776-35502777	C	A	1.07688	0.0311842	0.0175365	FALSE	FALSE
rs2214102	chr7:87229500-87229501	T	C	1.13548	0.0534924	0.0175366	FALSE	FALSE
rs7969461	chr12:5931489-5931490	A	G	0.930399	0.0303723	0.0175366	FALSE	FALSE
rs7520547	chr1:97145552-97145553	C	T	0.909883	0.0397597	0.0175367	FALSE	FALSE
rs7520549	chr1:97145752-97145753	G	A	0.909883	0.0397597	0.0175367	FALSE	FALSE
rs4961158	chr8:90697834-90697835	A	C	0.929677	0.0306989	0.0175368	FALSE	FALSE
rs111281478	chr6:157905008-157905009	G	A	0.856545	0.0651924	0.017537	FALSE	FALSE
rs2321895	chr6:79597360-79597361	T	C	1.07532	0.0305719	0.0175372	FALSE	FALSE
rs3217896	chr12:4404157-4404158	A	G	0.929158	0.0309345	0.0175373	FALSE	FALSE
rs58019698	chr3:118860055-118860056	T	C	0.855154	0.0658772	0.0175376	FALSE	FALSE
rs62451119	chr7:27943463-27943464	T	A	0.871978	0.0576744	0.0175376	FALSE	FALSE
rs61236372	chr12:127012648-127012649	A	G	0.889122	0.0494776	0.0175379	FALSE	FALSE
rs67736135	chr12:127012255-127012256	T	C	0.889122	0.0494776	0.0175379	FALSE	FALSE
rs73231281	chr12:127012096-127012097	G	T	0.889122	0.0494776	0.0175379	FALSE	FALSE
rs4663795	chr2:238733015-238733016	A	G	1.10445	0.041826	0.017538	FALSE	FALSE
rs73020708	chr4:187360992-187360993	A	G	0.869153	0.0590409	0.0175381	FALSE	FALSE
rs75908074	chr2:126266996-126266997	T	A	1.16464	0.0641691	0.0175382	FALSE	FALSE
rs2291181	chr4:79836319-79836320	T	C	1.17485	0.0678406	0.0175383	FALSE	FALSE
rs11256848	chr10:6159774-6159775	A	G	1.08026	0.0325041	0.0175387	FALSE	FALSE
rs2960844	chr7:1205281-1205282	A	G	0.930247	0.0304416	0.0175387	FALSE	FALSE
rs11691323	chr2:45312581-45312582	C	A	1.07549	0.0306409	0.0175388	FALSE	FALSE
rs117182925	chr10:880720-880721	C	A	0.701998	0.148965	0.0175388	FALSE	FALSE
rs9954172	chr18:64754983-64754984	C	T	0.925733	0.0324895	0.0175388	FALSE	FALSE
rs149059119	chr13:66313982-66313983	A	G	0.719884	0.138374	0.0175394	FALSE	FALSE
rs139582460	chr1:225771034-225771035	A	G	1.17365	0.0674122	0.0175396	FALSE	FALSE
rs139850715	chr1:225771807-225771808	C	T	1.17365	0.0674122	0.0175396	FALSE	FALSE
rs145385646	chr1:225771826-225771827	T	C	1.17365	0.0674122	0.0175396	FALSE	FALSE
rs149235906	chr2:10380575-10380576	T	C	0.781251	0.103932	0.0175396	FALSE	FALSE
rs149789971	chr1:225771466-225771467	G	A	1.17365	0.0674122	0.0175396	FALSE	FALSE
rs150549937	chr1:225770894-225770895	G	T	1.17365	0.0674122	0.0175396	FALSE	FALSE
rs76579422	chr1:225771878-225771879	G	A	1.17365	0.0674122	0.0175396	FALSE	FALSE
rs77293402	chr1:225772340-225772341	T	C	1.17365	0.0674122	0.0175396	FALSE	FALSE
rs74785635	chr11:127077543-127077544	A	C	0.868226	0.0594915	0.0175398	FALSE	FALSE
rs76967146	chr5:116406759-116406760	A	G	1.09695	0.0389602	0.0175408	FALSE	FALSE
rs530546612	chr10:73911939-73911940	G	T	0.728757	0.133218	0.017541	FALSE	FALSE
rs117671697	chr16:26942860-26942861	T	C	1.37665	0.134583	0.0175416	FALSE	FALSE
rs118076357	chr21:35459934-35459935	T	A	1.13309	0.0526064	0.0175419	FALSE	FALSE
rs7131367	chr11:5392105-5392106	C	T	0.922531	0.0339491	0.0175419	FALSE	FALSE
rs61928710	chr12:69508873-69508874	A	C	0.877992	0.0547832	0.017542	FALSE	FALSE
rs144246270	chr16:7896478-7896479	T	C	0.73189	0.131413	0.0175421	FALSE	FALSE
rs1106730	chr17:48602411-48602412	A	C	0.907248	0.0409827	0.0175423	FALSE	FALSE
rs2412327	chr17:48602839-48602840	C	T	0.907248	0.0409827	0.0175423	FALSE	FALSE
rs77056183	chr2:72301336-72301337	G	A	1.13707	0.054083	0.0175426	FALSE	FALSE
rs113718202	chr22:43908074-43908075	T	C	0.797148	0.0954539	0.0175428	FALSE	FALSE
rs56288736	chr5:176356387-176356388	T	C	0.923432	0.0335383	0.0175428	FALSE	FALSE
rs114274149	chr2:236292411-236292412	T	C	0.714101	0.141774	0.0175429	FALSE	FALSE
rs76256297	chr1:198725593-198725594	G	T	0.791507	0.0984444	0.0175437	FALSE	FALSE
rs77098225	chr1:198726053-198726054	G	T	0.791507	0.0984444	0.0175437	FALSE	FALSE
rs12423058	chr12:2064665-2064666	C	T	0.83522	0.0758115	0.0175438	FALSE	FALSE
rs79568712	chr7:91549576-91549577	G	A	0.888819	0.0496239	0.0175438	FALSE	FALSE
rs2070171	chr2:68613709-68613710	A	G	1.07839	0.031776	0.017544	FALSE	FALSE
rs4985374	chr16:69869724-69869725	C	A	1.0761	0.0308804	0.017544	FALSE	FALSE
rs9728596	chr1:240601928-240601929	T	C	0.924652	0.0329828	0.0175442	FALSE	FALSE
rs4380768	chr6:126867350-126867351	G	C	0.932236	0.0295436	0.0175443	FALSE	FALSE
rs111533794	chr14:44002331-44002332	C	G	0.835051	0.0758968	0.0175445	FALSE	FALSE
rs117327758	chr15:74794385-74794386	T	G	0.80123	0.0933048	0.0175446	FALSE	FALSE
rs58324105	chr7:9837716-9837717	C	G	1.14796	0.0580976	0.0175452	FALSE	FALSE
rs4245557	chr7:53000793-53000794	A	G	1.08112	0.032839	0.0175459	FALSE	FALSE
rs12301721	chr12:32330369-32330370	C	T	1.17188	0.0667803	0.0175462	FALSE	FALSE
rs116282437	chr17:52352189-52352190	G	A	1.19301	0.0743051	0.0175465	FALSE	FALSE
rs60358022	chr17:52348920-52348921	C	T	1.19301	0.0743051	0.0175465	FALSE	FALSE
rs1144814	chr1:247783889-247783890	G	A	0.919542	0.0353169	0.0175466	FALSE	FALSE
rs6564827	chr16:81160065-81160066	C	T	0.90766	0.0407929	0.0175466	FALSE	FALSE
rs145271857	chr2:181015519-181015520	G	T	0.814992	0.0861363	0.0175469	FALSE	FALSE
rs12152768	chr5:109662470-109662471	T	A	1.36802	0.131941	0.017547	FALSE	FALSE
rs13173995	chr5:161979767-161979768	C	T	0.924534	0.0330376	0.0175471	FALSE	FALSE
rs4349636	chr4:180591930-180591931	C	T	0.816029	0.0856013	0.0175475	FALSE	FALSE
rs72953143	chr3:51227437-51227438	T	C	1.26699	0.0996372	0.0175475	FALSE	FALSE
rs34565813	chr7:40869965-40869966	T	C	0.914361	0.0376964	0.0175477	FALSE	FALSE
rs78542368	chr13:83298794-83298795	T	A	1.38631	0.137535	0.0175479	FALSE	FALSE
rs7048472	chr9:75235787-75235788	T	C	0.879381	0.0541204	0.0175484	FALSE	FALSE
rs191314	chr16:21049884-21049885	G	A	1.07321	0.0297485	0.0175486	FALSE	FALSE
rs4241475	chr3:98147259-98147260	C	T	0.929186	0.0309245	0.0175488	FALSE	FALSE
rs6999312	chr8:14141325-14141326	A	G	1.07941	0.0321744	0.0175493	FALSE	FALSE
rs17701089	chr16:77097127-77097128	C	A	0.917349	0.0363232	0.0175495	FALSE	FALSE
rs17768729	chr16:77096931-77096932	A	G	0.917349	0.0363232	0.0175495	FALSE	FALSE
rs28528265	chr16:77097107-77097108	C	T	0.917349	0.0363232	0.0175495	FALSE	FALSE
rs139395712	chr9:123885651-123885652	A	G	1.40451	0.143027	0.0175499	FALSE	FALSE
rs34089283	chr1:8436570-8436571	A	G	1.17899	0.0693303	0.0175499	FALSE	FALSE
rs7651271	chr3:176159191-176159192	C	T	1.08695	0.0351076	0.01755	FALSE	FALSE
rs150585989	chr1:211442688-211442689	T	C	0.748784	0.121814	0.0175501	FALSE	FALSE
rs7967813	chr12:1238157-1238158	A	G	0.918904	0.0356105	0.0175502	FALSE	FALSE
6:27261666	chr6:27261665-27261666	T	C	1.23367	0.0884193	0.0175505	FALSE	FALSE
rs117402159	chr7:157192405-157192406	G	A	1.20902	0.0799214	0.0175511	FALSE	FALSE
rs10508828	chr10:36344375-36344376	A	G	1.10725	0.0428986	0.0175512	FALSE	FALSE
rs57088602	chr2:236294461-236294462	C	T	0.788259	0.100182	0.0175514	FALSE	FALSE
rs8117033	chr20:10965472-10965473	A	G	1.12498	0.0495861	0.0175514	FALSE	FALSE
rs871223	chr14:40881574-40881575	G	A	0.917877	0.0360814	0.0175514	FALSE	FALSE
rs73065205	chr1:194595220-194595221	C	A	1.14166	0.0557821	0.0175516	FALSE	FALSE
rs6135516	chr20:15768641-15768642	A	G	1.35191	0.126959	0.0175517	FALSE	FALSE
rs140083241	chr6:157904069-157904070	A	G	0.856569	0.0651891	0.0175519	FALSE	FALSE
rs181820045	chr2:180948908-180948909	A	T	1.24126	0.0910037	0.0175521	FALSE	FALSE
rs10171283	chr2:180308334-180308335	C	G	0.91834	0.0358694	0.0175525	FALSE	FALSE
rs7628279	chr3:56497854-56497855	T	A	1.08899	0.0358954	0.0175526	FALSE	FALSE
rs77442241	chr2:46049191-46049192	A	G	1.29539	0.108975	0.0175526	FALSE	FALSE
rs11075067	chr16:12502391-12502392	T	C	0.849987	0.0684379	0.0175527	FALSE	FALSE
rs2518240	chr6:101944074-101944075	A	G	1.0729	0.0296272	0.0175527	FALSE	FALSE
rs113467419	chr8:23052625-23052626	G	T	0.902727	0.0430902	0.017553	FALSE	FALSE
rs2705043	chr8:17322258-17322259	C	T	1.11229	0.0448094	0.0175531	FALSE	FALSE
rs111765984	chr9:3117085-3117086	C	G	0.784788	0.102043	0.0175533	FALSE	FALSE
rs2351015	chr12:30049659-30049660	T	G	0.918527	0.035784	0.0175535	FALSE	FALSE
rs116880661	chr9:73674172-73674173	G	C	1.39848	0.141222	0.0175536	FALSE	FALSE
rs12457419	chr18:4518629-4518630	T	C	0.878137	0.0547189	0.0175536	FALSE	FALSE
rs59630581	chr9:18187168-18187169	A	C	0.872454	0.0574533	0.0175538	FALSE	FALSE
rs9834921	chr3:115375239-115375240	G	A	0.830747	0.078079	0.0175538	FALSE	FALSE
rs116878868	chr14:44643923-44643924	A	G	0.716589	0.140323	0.0175539	FALSE	FALSE
rs73725435	chr7:135313736-135313737	T	G	1.19399	0.0746545	0.0175539	FALSE	FALSE
rs113646817	chr17:40968474-40968475	A	G	0.709202	0.144687	0.0175544	FALSE	FALSE
rs151111321	chr17:27064285-27064286	T	C	0.719246	0.138765	0.0175545	FALSE	FALSE
rs17636057	chr18:59768899-59768900	T	C	1.08374	0.0338633	0.0175545	FALSE	FALSE
rs17714063	chr18:59768374-59768375	G	A	1.08374	0.0338633	0.0175545	FALSE	FALSE
rs74297778	chr7:55705586-55705587	C	A	0.838086	0.0743759	0.0175545	FALSE	FALSE
rs147066724	chr17:30143395-30143396	C	T	0.798938	0.0945192	0.0175548	FALSE	FALSE
rs17019431	chr3:81977514-81977515	A	T	1.22747	0.0863019	0.0175548	FALSE	FALSE
rs6553617	chr4:173204399-173204400	A	G	1.07393	0.0300314	0.0175548	FALSE	FALSE
rs73094717	chr3:61559296-61559297	G	A	0.778722	0.105311	0.0175548	FALSE	FALSE
rs73138765	chr3:81971520-81971521	A	G	1.22747	0.0863019	0.0175548	FALSE	FALSE
rs73138782	chr3:81976234-81976235	T	C	1.22747	0.0863019	0.0175548	FALSE	FALSE
rs79237139	chr2:180926756-180926757	T	C	1.19406	0.0746806	0.0175549	FALSE	FALSE
rs3816119	chr16:56913418-56913419	T	C	0.912675	0.0384761	0.0175551	FALSE	FALSE
rs579120	chr6:108194240-108194241	T	C	0.785928	0.101433	0.0175552	FALSE	FALSE
rs642954	chr6:108193147-108193148	C	T	0.785928	0.101433	0.0175552	FALSE	FALSE
rs78117686	chr10:83507102-83507103	C	T	1.22053	0.0839133	0.0175554	FALSE	FALSE
rs112750372	chr5:169087036-169087037	G	T	1.25351	0.0951427	0.0175563	FALSE	FALSE
rs13230174	chr7:158710940-158710941	T	C	1.09796	0.0393518	0.0175563	FALSE	FALSE
rs113994671	chr1:4648870-4648871	A	T	1.33672	0.122204	0.0175564	FALSE	FALSE
rs7136304	chr12:3902278-3902279	A	G	0.839574	0.0736304	0.0175565	FALSE	FALSE
rs113717147	chr4:146369963-146369964	A	G	0.864686	0.0612204	0.0175566	FALSE	FALSE
rs17028974	chr2:104203478-104203479	G	A	1.18473	0.0713804	0.0175569	FALSE	FALSE
rs116578189	chr11:3500786-3500787	T	G	0.899403	0.044645	0.017557	FALSE	FALSE
rs2705044	chr8:17322179-17322180	G	T	1.11228	0.0448093	0.017557	FALSE	FALSE
rs61823924	chr1:233341313-233341314	G	A	0.914873	0.0374637	0.017557	FALSE	FALSE
rs12633131	chr3:146392222-146392223	G	A	0.930236	0.0304516	0.0175574	FALSE	FALSE
rs2432645	chr5:167936422-167936423	A	G	1.07307	0.0296959	0.0175574	FALSE	FALSE
rs17826361	chr6:20858657-20858658	C	T	1.14035	0.0553029	0.0175575	FALSE	FALSE
rs10458202	chr6:6963790-6963791	T	C	1.11164	0.0445651	0.0175577	FALSE	FALSE
rs7545152	chr1:219298538-219298539	A	G	1.09842	0.0395297	0.0175578	FALSE	FALSE
rs117349576	chr7:65067832-65067833	G	A	1.40698	0.143777	0.0175579	FALSE	FALSE
rs57906388	chr8:13217378-13217379	G	C	1.13377	0.0528672	0.0175581	FALSE	FALSE
rs59543840	chr8:13217290-13217291	C	G	1.13377	0.0528672	0.0175581	FALSE	FALSE
rs79432545	chr10:2607023-2607024	A	T	1.35935	0.129277	0.0175582	FALSE	FALSE
rs1303738	chr6:144253959-144253960	G	T	1.11804	0.0469845	0.0175583	FALSE	FALSE
rs148339256	chr7:65071029-65071030	G	A	1.40697	0.143777	0.0175583	FALSE	FALSE
3:71505403	chr3:71505402-71505403	G	A	1.07696	0.0312204	0.0175587	FALSE	FALSE
rs4704929	chr5:157777812-157777813	T	C	1.07346	0.0298513	0.0175589	FALSE	FALSE
rs112583832	chr17:39145251-39145252	G	T	0.897218	0.0456701	0.0175592	FALSE	FALSE
rs3849192	chr3:106977273-106977274	C	A	1.26592	0.0992927	0.0175593	FALSE	FALSE
rs147926467	chr3:95009584-95009585	C	A	1.20054	0.0769644	0.0175598	FALSE	FALSE
rs6503182	chr17:9012082-9012083	A	T	0.924398	0.0331031	0.0175601	FALSE	FALSE
rs7222071	chr17:9012022-9012023	C	T	0.924398	0.0331031	0.0175601	FALSE	FALSE
rs9551591	chr13:29591305-29591306	G	A	1.27224	0.101391	0.0175602	FALSE	FALSE
rs55780577	chr20:40567761-40567762	A	G	0.850072	0.0684	0.0175603	FALSE	FALSE
rs75250529	chr3:122580258-122580259	C	T	0.871877	0.0577351	0.0175603	FALSE	FALSE
rs16952318	chr17:50898520-50898521	G	A	0.838674	0.0740848	0.0175605	FALSE	FALSE
rs6814294	chr4:109978248-109978249	C	T	1.07629	0.0309579	0.0175605	FALSE	FALSE
rs7116470	chr11:7572133-7572134	G	A	0.929209	0.0309175	0.0175611	FALSE	FALSE
rs4699414	chr4:96162041-96162042	C	G	1.07812	0.0316754	0.0175612	FALSE	FALSE
rs10954307	chr7:130897039-130897040	G	C	0.920928	0.0346874	0.0175616	FALSE	FALSE
rs11946001	chr4:71126182-71126183	C	G	0.92035	0.0349516	0.0175616	FALSE	FALSE
rs2002343	chr20:42570002-42570003	A	G	0.882906	0.0524425	0.0175617	FALSE	FALSE
rs4690186	chr4:703606-703607	A	G	1.07864	0.0318783	0.0175617	FALSE	FALSE
rs10457954	chr6:103001441-103001442	T	A	0.931627	0.0298234	0.0175618	FALSE	FALSE
rs76531761	chr4:11075177-11075178	T	A	1.1925	0.0741364	0.017562	FALSE	FALSE
rs1020269	chr11:27104500-27104501	G	T	0.925318	0.032685	0.0175622	FALSE	FALSE
rs117992414	chr7:11119584-11119585	C	G	0.794136	0.0970641	0.0175623	FALSE	FALSE
rs74929667	chr7:153889713-153889714	C	G	1.28917	0.106961	0.0175625	FALSE	FALSE
rs5002839	chr5:18978533-18978534	C	T	1.07371	0.0299502	0.0175626	FALSE	FALSE
rs13420595	chr2:2338222-2338223	C	T	1.07938	0.0321668	0.0175627	FALSE	FALSE
rs147465538	chr4:164349306-164349307	A	G	1.34862	0.125945	0.0175629	FALSE	FALSE
rs111699895	chr8:134831738-134831739	C	T	1.13687	0.0540183	0.017563	FALSE	FALSE
rs2394412	chr6:30782234-30782235	A	G	1.08043	0.0325772	0.017563	FALSE	FALSE
rs2394413	chr6:30782302-30782303	T	C	1.08043	0.0325772	0.017563	FALSE	FALSE
rs2894046	chr6:30782104-30782105	C	T	1.08043	0.0325772	0.017563	FALSE	FALSE
rs2894047	chr6:30782406-30782407	G	A	1.08043	0.0325772	0.017563	FALSE	FALSE
rs4286818	chr6:30781922-30781923	C	T	1.08043	0.0325772	0.017563	FALSE	FALSE
rs6909112	chr6:11114753-11114754	T	A	0.907191	0.0410168	0.017563	FALSE	FALSE
rs61882545	chr11:46060525-46060526	C	T	0.873088	0.0571517	0.0175631	FALSE	FALSE
rs61882546	chr11:46060564-46060565	C	G	0.873088	0.0571517	0.0175631	FALSE	FALSE
rs7120227	chr11:46061037-46061038	A	G	0.873088	0.0571517	0.0175631	FALSE	FALSE
rs74464319	chr10:44555093-44555094	T	G	0.855367	0.0657871	0.0175631	FALSE	FALSE
rs58198317	chr2:91936462-91936463	A	G	0.889623	0.0492517	0.0175633	FALSE	FALSE
rs9644576	chr8:21264329-21264330	C	G	0.931942	0.0296815	0.0175633	FALSE	FALSE
rs7682194	chr4:114013229-114013230	G	A	0.885184	0.051358	0.0175634	FALSE	FALSE
rs6766168	chr3:105526066-105526067	T	C	0.89896	0.0448548	0.0175635	FALSE	FALSE
rs13428703	chr2:54960679-54960680	A	G	0.913171	0.0382499	0.0175636	FALSE	FALSE
rs58206899	chr8:89156704-89156705	G	A	0.866962	0.0601175	0.0175638	FALSE	FALSE
9:138058133	chr9:138058132-138058133	A	G	1.23287	0.0881571	0.0175639	FALSE	FALSE
rs61601362	chr9:9264723-9264724	G	C	0.885439	0.0512369	0.0175642	FALSE	FALSE
rs75001196	chr22:37009945-37009946	C	T	1.25079	0.0942339	0.0175642	FALSE	FALSE
rs12299955	chr12:49064458-49064459	A	T	0.921758	0.034309	0.0175644	FALSE	FALSE
rs6456138	chr6:167303924-167303925	C	T	1.07778	0.0315431	0.0175646	FALSE	FALSE
rs9545965	chr13:82634120-82634121	A	G	0.922772	0.0338458	0.0175648	FALSE	FALSE
rs13431901	chr2:144640567-144640568	A	G	0.92914	0.03095	0.0175654	FALSE	FALSE
rs7153408	chr14:51671491-51671492	G	A	0.917108	0.0364391	0.0175655	FALSE	FALSE
rs12708340	chr11:19514737-19514738	T	C	0.932136	0.0295945	0.0175656	FALSE	FALSE
rs17095855	chr12:45797422-45797423	A	T	0.814672	0.0863157	0.0175656	FALSE	FALSE
rs114429202	chr4:124625253-124625254	C	G	1.21105	0.0806388	0.0175658	FALSE	FALSE
rs34988054	chr7:68098964-68098965	T	C	0.788289	0.10018	0.0175661	FALSE	FALSE
rs7222455	chr17:9011868-9011869	A	G	0.924402	0.0331031	0.0175661	FALSE	FALSE
rs10900468	chr1:205163056-205163057	A	G	1.07492	0.0304247	0.0175666	FALSE	FALSE
rs11588199	chr1:205164579-205164580	C	T	1.07492	0.0304247	0.0175666	FALSE	FALSE
rs183246034	chr9:6616457-6616458	G	T	1.37501	0.134109	0.0175666	FALSE	FALSE
rs752351	chr9:36137512-36137513	C	A	0.927886	0.0315194	0.0175668	FALSE	FALSE
rs7077717	chr10:89358648-89358649	C	A	0.895503	0.046479	0.0175669	FALSE	FALSE
rs7379843	chr5:163871483-163871484	T	C	0.932175	0.0295774	0.017567	FALSE	FALSE
rs4516002	chr11:116999058-116999059	A	G	1.10645	0.0426	0.0175671	FALSE	FALSE
rs78041382	chr14:21725453-21725454	C	G	1.09218	0.037134	0.0175673	FALSE	FALSE
rs2408456	chr12:46438528-46438529	A	G	1.07338	0.0298207	0.0175675	FALSE	FALSE
rs4734328	chr8:97051578-97051579	C	A	1.07491	0.0304186	0.0175675	FALSE	FALSE
rs116343065	chr2:47236135-47236136	A	G	1.20139	0.0772688	0.0175677	FALSE	FALSE
rs72494406	chr7:91507477-91507478	T	C	0.888549	0.0497622	0.0175677	FALSE	FALSE
rs12592780	chr15:97069821-97069822	T	C	0.920926	0.0346904	0.0175678	FALSE	FALSE
rs12779860	chr10:13331264-13331265	A	G	0.919846	0.0351843	0.0175678	FALSE	FALSE
rs3135075	chr4:2404124-2404125	A	G	1.09958	0.0399752	0.017568	FALSE	FALSE
rs1401696	chr2:12781267-12781268	C	A	0.911923	0.0388277	0.0175684	FALSE	FALSE
rs1469747	chr18:37998967-37998968	A	G	0.925371	0.0326628	0.0175686	FALSE	FALSE
rs75536834	chr2:115847043-115847044	A	G	0.869369	0.0589522	0.0175686	FALSE	FALSE
rs72836186	chr6:22292357-22292358	G	A	0.722153	0.137085	0.0175691	FALSE	FALSE
rs16866307	chr3:173057022-173057023	G	T	1.2552	0.09572	0.0175695	FALSE	FALSE
rs80024170	chr3:56669358-56669359	C	T	0.887809	0.0501138	0.0175698	FALSE	FALSE
rs76004016	chr5:73096146-73096147	A	G	1.22808	0.0865231	0.01757	FALSE	FALSE
rs117808417	chr1:17731214-17731215	A	G	1.20386	0.0781354	0.0175703	FALSE	FALSE
rs825458	chr12:124539790-124539791	A	G	0.931294	0.0299764	0.0175704	FALSE	FALSE
rs7961192	chr12:129612337-129612338	G	T	0.913867	0.0379315	0.0175707	FALSE	FALSE
rs112689518	chr7:63457468-63457469	T	C	0.822075	0.0825104	0.0175708	FALSE	FALSE
rs7698066	chr4:177025640-177025641	G	A	0.930393	0.030384	0.0175709	FALSE	FALSE
rs113770268	chr10:121455401-121455402	G	A	1.08551	0.0345547	0.0175711	FALSE	FALSE
rs6137571	chr20:22174767-22174768	A	G	0.929562	0.0307602	0.0175711	FALSE	FALSE
rs78626722	chr4:115525700-115525701	T	G	1.22042	0.0838866	0.0175711	FALSE	FALSE
rs146224890	chr5:101251483-101251484	T	C	0.764602	0.113033	0.0175712	FALSE	FALSE
rs12686615	chr9:30514589-30514590	G	T	0.927353	0.0317624	0.0175715	FALSE	FALSE
rs2090241	chr3:58220400-58220401	G	A	0.927799	0.0315599	0.0175715	FALSE	FALSE
rs73138218	chr20:47346383-47346384	T	G	1.11664	0.04646	0.0175715	FALSE	FALSE
rs118073540	chr10:115056238-115056239	T	G	1.32565	0.11872	0.0175718	FALSE	FALSE
rs77036000	chr5:30880270-30880271	A	T	0.845817	0.0705204	0.0175718	FALSE	FALSE
rs1333495	chr6:165705458-165705459	A	G	1.13903	0.0548236	0.0175719	FALSE	FALSE
rs9499922	chr6:105138191-105138192	T	C	0.777526	0.105975	0.017572	FALSE	FALSE
rs9964866	chr18:74005908-74005909	A	G	0.818322	0.0844379	0.017572	FALSE	FALSE
rs17221444	chr4:92672742-92672743	A	C	0.913565	0.0380715	0.0175721	FALSE	FALSE
rs7792572	chr7:35595821-35595822	T	C	1.08968	0.0361702	0.0175722	FALSE	FALSE
rs73138219	chr20:47346715-47346716	A	G	1.11664	0.04646	0.0175723	FALSE	FALSE
rs35881238	chr4:12240284-12240285	T	C	1.10117	0.0405858	0.0175726	FALSE	FALSE
4:78878846	chr4:78878845-78878846	T	G	1.11309	0.0451213	0.0175727	FALSE	FALSE
rs61295089	chr2:143526743-143526744	C	T	0.70642	0.146367	0.0175732	FALSE	FALSE
rs75317492	chr2:143526299-143526300	A	G	0.70642	0.146367	0.0175732	FALSE	FALSE
rs11065294	chr12:121289695-121289696	T	C	1.20954	0.0801197	0.0175737	FALSE	FALSE
rs1463342	chr2:165812427-165812428	A	G	0.910064	0.0396887	0.0175739	FALSE	FALSE
rs114321691	chr3:37422572-37422573	G	A	0.818199	0.0845029	0.0175741	FALSE	FALSE
rs182574826	chr3:37420139-37420140	T	G	0.818199	0.0845029	0.0175741	FALSE	FALSE
rs76867619	chr3:37423271-37423272	A	T	0.818199	0.0845029	0.0175741	FALSE	FALSE
rs78786776	chr3:37423263-37423264	G	A	0.818199	0.0845029	0.0175741	FALSE	FALSE
rs79204528	chr3:37422989-37422990	A	G	0.818199	0.0845029	0.0175741	FALSE	FALSE
rs9756286	chr3:37424798-37424799	T	G	0.818199	0.0845029	0.0175741	FALSE	FALSE
rs10502084	chr11:107068686-107068687	T	C	1.18974	0.0731677	0.0175744	FALSE	FALSE
rs114398685	chr13:61673905-61673906	G	A	1.16417	0.0640197	0.0175744	FALSE	FALSE
rs140338215	chr5:178004387-178004388	A	G	1.38192	0.13623	0.0175746	FALSE	FALSE
rs36001438	chr6:31186377-31186378	A	G	1.27743	0.103119	0.0175749	FALSE	FALSE
rs7323739	chr13:80648408-80648409	C	T	0.929853	0.0306297	0.0175749	FALSE	FALSE
rs56659994	chr15:62107149-62107150	T	C	0.881828	0.0529631	0.0175751	FALSE	FALSE
rs6489151	chr12:127570219-127570220	G	A	0.9291	0.0309709	0.0175752	FALSE	FALSE
rs13204850	chr6:102945708-102945709	C	T	0.926249	0.0322652	0.0175757	FALSE	FALSE
rs13205461	chr6:102946173-102946174	C	T	0.926249	0.0322652	0.0175757	FALSE	FALSE
rs144808485	chr7:53201727-53201728	T	C	1.13741	0.0542261	0.0175757	FALSE	FALSE
rs2293933	chr6:102942174-102942175	T	C	0.926249	0.0322652	0.0175757	FALSE	FALSE
rs9322662	chr6:102946423-102946424	G	A	0.926249	0.0322652	0.0175757	FALSE	FALSE
rs7742613	chr6:158632110-158632111	A	G	1.08481	0.0342851	0.0175759	FALSE	FALSE
rs10969715	chr9:30521168-30521169	C	T	0.927347	0.0317667	0.0175763	FALSE	FALSE
rs116576485	chr3:37416420-37416421	G	A	0.818202	0.0845032	0.0175764	FALSE	FALSE
rs75871646	chr3:37416388-37416389	G	A	0.818202	0.0845032	0.0175764	FALSE	FALSE
rs76627977	chr3:37417138-37417139	A	G	0.818202	0.0845032	0.0175764	FALSE	FALSE
rs77719018	chr3:37419435-37419436	T	C	0.818202	0.0845032	0.0175764	FALSE	FALSE
rs79943396	chr3:37415213-37415214	T	G	0.818202	0.0845032	0.0175764	FALSE	FALSE
rs13147782	chr4:131034259-131034260	A	C	1.18976	0.073176	0.0175765	FALSE	FALSE
rs1483778	chr8:87130861-87130862	C	T	0.895921	0.0462866	0.0175771	FALSE	FALSE
rs28590010	chr14:64110468-64110469	A	G	1.2196	0.08361	0.0175774	FALSE	FALSE
rs34621070	chr4:165054089-165054090	C	T	0.923264	0.0336255	0.017578	FALSE	FALSE
rs117893328	chr8:14893711-14893712	T	G	1.17106	0.066506	0.0175783	FALSE	FALSE
rs2554001	chr15:60341892-60341893	A	C	1.07865	0.0318869	0.0175784	FALSE	FALSE
rs10403149	chr19:21022590-21022591	T	C	0.819167	0.0840086	0.0175788	FALSE	FALSE
rs2061831	chr8:11339881-11339882	C	T	0.922934	0.0337763	0.0175792	FALSE	FALSE
rs55681155	chr7:14649485-14649486	C	T	0.926669	0.0320756	0.0175793	FALSE	FALSE
rs62327483	chr4:156255651-156255652	T	G	0.927547	0.0316767	0.0175793	FALSE	FALSE
rs7822986	chr8:143957855-143957856	G	A	0.931804	0.0297479	0.0175793	FALSE	FALSE
rs12312623	chr12:124716502-124716503	A	G	1.19874	0.0763441	0.0175795	FALSE	FALSE
rs74594568	chr1:97585505-97585506	A	G	0.720047	0.138328	0.0175798	FALSE	FALSE
rs112507712	chr10:14469868-14469869	T	C	1.35973	0.129419	0.01758	FALSE	FALSE
rs72744911	chr15:56824317-56824318	T	C	0.849066	0.0689109	0.01758	FALSE	FALSE
rs141274459	chr13:57965569-57965570	A	G	0.701055	0.149586	0.0175801	FALSE	FALSE
rs118170232	chr11:121040933-121040934	G	A	1.31821	0.116358	0.0175802	FALSE	FALSE
rs4726794	chr7:140122907-140122908	G	A	1.18672	0.0721	0.0175802	FALSE	FALSE
rs9635216	chr14:49891556-49891557	A	G	1.22658	0.0860146	0.0175803	FALSE	FALSE
rs117720019	chr10:98371008-98371009	G	C	1.36118	0.129869	0.0175804	FALSE	FALSE
rs112907290	chr3:128939729-128939730	A	G	1.25228	0.0947491	0.0175805	FALSE	FALSE
rs1183910	chr12:121420806-121420807	A	G	1.07771	0.0315201	0.0175805	FALSE	FALSE
rs74795911	chr11:107155507-107155508	C	T	1.23162	0.0877424	0.0175805	FALSE	FALSE
rs1947426	chr4:177355244-177355245	G	T	0.927713	0.0316018	0.0175811	FALSE	FALSE
rs7382085	chr6:32414419-32414420	G	A	0.916618	0.0366691	0.0175812	FALSE	FALSE
rs7382354	chr6:32414638-32414639	G	A	0.916618	0.0366691	0.0175812	FALSE	FALSE
rs17626116	chr6:40434354-40434355	A	C	0.81466	0.0863342	0.0175814	FALSE	FALSE
rs114981300	chr1:218144899-218144900	G	A	1.20942	0.080083	0.0175816	FALSE	FALSE
rs2064946	chr20:3605541-3605542	C	T	1.07418	0.0301384	0.0175821	FALSE	FALSE
rs4735050	chr8:109192022-109192023	C	G	1.09188	0.0370218	0.0175822	FALSE	FALSE
rs10185310	chr2:129794206-129794207	T	C	0.901589	0.0436327	0.0175823	FALSE	FALSE
rs1688805	chr12:70433950-70433951	A	C	0.906724	0.041241	0.0175833	FALSE	FALSE
rs1778211	chr1:95059478-95059479	G	A	1.08237	0.0333375	0.0175833	FALSE	FALSE
rs4856102	chr3:102573159-102573160	T	C	0.92846	0.0312633	0.0175833	FALSE	FALSE
rs11680780	chr2:138712326-138712327	A	C	0.910807	0.0393484	0.0175835	FALSE	FALSE
rs9566814	chr13:42213158-42213159	G	C	0.924216	0.0331931	0.0175835	FALSE	FALSE
rs77123132	chr8:93275574-93275575	G	A	0.824747	0.0811529	0.0175837	FALSE	FALSE
rs115238114	chr1:80394904-80394905	G	T	1.27625	0.102738	0.0175839	FALSE	FALSE
rs139865181	chr6:93678924-93678925	T	C	1.40105	0.142031	0.0175843	FALSE	FALSE
rs2997967	chr1:237601266-237601267	A	G	1.07935	0.0321606	0.0175845	FALSE	FALSE
rs10017686	chr4:12267749-12267750	A	G	1.10137	0.0406673	0.0175846	FALSE	FALSE
rs9935278	chr16:53661581-53661582	G	A	0.898876	0.044903	0.017585	FALSE	FALSE
rs112515180	chr12:39204749-39204750	T	C	1.39606	0.140531	0.0175856	FALSE	FALSE
rs113686891	chr8:71802707-71802708	G	A	0.771764	0.10912	0.0175856	FALSE	FALSE
rs7027609	chr9:75235238-75235239	G	C	0.879411	0.0541241	0.0175858	FALSE	FALSE
rs77146183	chr2:12279893-12279894	A	G	0.824731	0.0811625	0.0175858	FALSE	FALSE
rs116875911	chr7:34468376-34468377	T	A	0.810417	0.0885369	0.0175862	FALSE	FALSE
rs6850284	chr4:42746623-42746624	A	G	1.11356	0.0453046	0.0175866	FALSE	FALSE
rs10836040	chr11:33223259-33223260	G	A	0.930654	0.0302702	0.0175868	FALSE	FALSE
rs4756537	chr11:33222020-33222021	C	A	0.930654	0.0302702	0.0175868	FALSE	FALSE
rs117890838	chr18:13743549-13743550	T	G	1.33839	0.122766	0.017587	FALSE	FALSE
rs17062738	chr6:102434093-102434094	G	A	0.785871	0.101493	0.0175873	FALSE	FALSE
rs2374433	chr2:42743136-42743137	C	T	1.0744	0.0302261	0.0175876	FALSE	FALSE
rs10877046	chr12:58373075-58373076	T	C	1.07755	0.03146	0.0175879	FALSE	FALSE
rs10877047	chr12:58375588-58375589	A	T	1.07755	0.03146	0.0175879	FALSE	FALSE
rs11172410	chr12:58371063-58371064	T	G	1.07755	0.03146	0.0175879	FALSE	FALSE
rs11172412	chr12:58374083-58374084	T	C	1.07755	0.03146	0.0175879	FALSE	FALSE
rs11172413	chr12:58374152-58374153	G	A	1.07755	0.03146	0.0175879	FALSE	FALSE
rs12827878	chr12:58374903-58374904	T	C	1.07755	0.03146	0.0175879	FALSE	FALSE
rs4627124	chr12:58372724-58372725	C	T	1.07755	0.03146	0.0175879	FALSE	FALSE
rs4760180	chr12:58374640-58374641	A	C	1.07755	0.03146	0.0175879	FALSE	FALSE
rs7617841	chr3:170261068-170261069	T	C	1.10452	0.0418717	0.0175881	FALSE	FALSE
rs78449155	chr22:47990423-47990424	A	G	1.25838	0.0968027	0.0175882	FALSE	FALSE
rs74438669	chr6:102534861-102534862	C	A	1.27977	0.103902	0.0175886	FALSE	FALSE
rs374501	chr3:161102032-161102033	T	G	0.891904	0.0481839	0.0175887	FALSE	FALSE
rs393076	chr3:161102096-161102097	G	A	0.891904	0.0481839	0.0175887	FALSE	FALSE
rs4480429	chr10:67462417-67462418	C	T	1.19054	0.0734617	0.0175889	FALSE	FALSE
rs139798807	chr1:80451286-80451287	T	C	1.22979	0.0871239	0.0175893	FALSE	FALSE
rs141094106	chr19:36176657-36176658	A	G	1.30922	0.113485	0.0175898	FALSE	FALSE
rs17327782	chr13:75927268-75927269	T	C	1.20416	0.0782535	0.0175898	FALSE	FALSE
rs77364256	chr5:19472114-19472115	G	T	0.918307	0.0358965	0.0175898	FALSE	FALSE
rs117062635	chr20:2688401-2688402	A	G	1.32528	0.118623	0.0175902	FALSE	FALSE
rs12909509	chr15:57697028-57697029	A	G	1.08163	0.0330501	0.0175902	FALSE	FALSE
rs1093228	chr12:97007793-97007794	A	G	1.09279	0.037374	0.0175903	FALSE	FALSE
rs9990614	chr4:18449393-18449394	C	G	1.07824	0.0317312	0.0175904	FALSE	FALSE
rs62180956	chr2:240456049-240456050	A	G	1.07319	0.0297535	0.0175908	FALSE	FALSE
rs56321030	chr6:6364404-6364405	A	T	1.19643	0.0755396	0.0175909	FALSE	FALSE
rs1241953	chr14:84030333-84030334	C	T	1.07627	0.03096	0.0175913	FALSE	FALSE
rs7527468	chr1:80370120-80370121	G	C	0.929306	0.0308823	0.0175918	FALSE	FALSE
rs79788018	chr16:86583922-86583923	C	T	1.3143	0.115119	0.0175918	FALSE	FALSE
rs13324109	chr3:40460766-40460767	C	T	1.07945	0.0322014	0.0175921	FALSE	FALSE
rs6940060	chr6:102946440-102946441	C	T	0.92626	0.0322652	0.0175922	FALSE	FALSE
rs72687567	chr9:2007951-2007952	A	G	1.30655	0.112627	0.0175922	FALSE	FALSE
rs9489893	chr6:120442766-120442767	T	C	1.07361	0.0299188	0.0175925	FALSE	FALSE
rs852961	chr6:72186989-72186990	C	T	1.07822	0.0317234	0.0175926	FALSE	FALSE
rs6793172	chr3:149884992-149884993	A	G	0.928546	0.0312271	0.0175927	FALSE	FALSE
rs62016856	chr15:73465001-73465002	C	T	1.07385	0.0300107	0.0175929	FALSE	FALSE
rs184614212	chr6:147366370-147366371	A	C	1.33731	0.12243	0.0175931	FALSE	FALSE
rs61619115	chr14:43815191-43815192	T	C	0.850527	0.0681948	0.0175932	FALSE	FALSE
rs6963477	chr7:110354813-110354814	A	G	0.893474	0.0474453	0.0175933	FALSE	FALSE
rs149704062	chr9:124920363-124920364	A	G	0.783025	0.103026	0.0175934	FALSE	FALSE
rs16882052	chr5:1644506-1644507	T	C	1.13951	0.0550107	0.0175938	FALSE	FALSE
rs7761483	chr6:166676873-166676874	A	T	0.911085	0.0392237	0.0175945	FALSE	FALSE
rs12423426	chr12:131971077-131971078	A	G	1.10301	0.0412977	0.0175946	FALSE	FALSE
rs117638831	chr14:49537784-49537785	G	A	1.20877	0.079864	0.0175948	FALSE	FALSE
rs79975547	chr6:40434288-40434289	T	C	0.814678	0.0863348	0.0175948	FALSE	FALSE
rs117675952	chr12:28779586-28779587	A	T	0.716798	0.140251	0.0175949	FALSE	FALSE
rs17062729	chr6:102432314-102432315	T	G	0.785883	0.101493	0.017595	FALSE	FALSE
rs73500515	chr6:102441218-102441219	C	A	0.785883	0.101493	0.017595	FALSE	FALSE
rs73970923	chr18:74841029-74841030	T	G	1.34094	0.123576	0.0175953	FALSE	FALSE
rs12254638	chr10:53020203-53020204	A	T	0.877631	0.0549822	0.0175955	FALSE	FALSE
rs17566551	chr7:69892025-69892026	A	G	1.20747	0.0794142	0.0175956	FALSE	FALSE
rs12938654	chr17:69838185-69838186	A	G	1.08463	0.0342216	0.0175959	FALSE	FALSE
rs6552018	chr4:67438953-67438954	G	C	1.38708	0.137827	0.0175961	FALSE	FALSE
rs7545364	chr1:180892388-180892389	G	C	0.928507	0.0312456	0.0175962	FALSE	FALSE
rs672783	chr18:75371289-75371290	T	G	0.908095	0.0406093	0.0175964	FALSE	FALSE
rs9660543	chr1:229282931-229282932	T	C	0.907664	0.040809	0.0175964	FALSE	FALSE
rs11697748	chr20:12281758-12281759	T	C	1.09281	0.0373836	0.0175965	FALSE	FALSE
rs13284129	chr9:3923235-3923236	C	T	0.862887	0.0621199	0.017597	FALSE	FALSE
rs1211179	chr9:111163387-111163388	G	A	0.931958	0.0296832	0.0175974	FALSE	FALSE
rs67593829	chr6:166445111-166445112	G	A	1.07674	0.0311441	0.0175976	FALSE	FALSE
rs117389796	chr22:30956007-30956008	A	G	1.25105	0.0943502	0.0175978	FALSE	FALSE
rs10484875	chr6:52269935-52269936	T	C	0.901558	0.0436534	0.0175986	FALSE	FALSE
rs11665456	chr18:36029163-36029164	A	T	1.07415	0.0301323	0.0175988	FALSE	FALSE
rs4940941	chr18:58129774-58129775	A	G	0.911281	0.0391348	0.0175992	FALSE	FALSE
rs12152263	chr3:179447419-179447420	C	T	0.931811	0.0297502	0.0175993	FALSE	FALSE
rs10789469	chr1:39166801-39166802	T	C	0.905946	0.0416083	0.0175995	FALSE	FALSE
rs17492339	chr7:70049055-70049056	T	G	0.923336	0.0335991	0.0176002	FALSE	FALSE
rs2363132	chr17:64876954-64876955	C	T	1.14758	0.0579858	0.0176005	FALSE	FALSE
rs1495995	chr1:232874974-232874975	T	C	0.876041	0.0557489	0.0176008	FALSE	FALSE
rs2393381	chr10:59467361-59467362	C	A	1.09793	0.0393565	0.0176011	FALSE	FALSE
rs75405474	chr15:63253550-63253551	A	G	1.37852	0.135224	0.0176011	FALSE	FALSE
rs10225470	chr7:54188502-54188503	T	C	1.08491	0.0343288	0.0176014	FALSE	FALSE
rs11051751	chr12:32199999-32200000	T	C	1.08494	0.0343412	0.0176014	FALSE	FALSE
rs78416260	chr6:64858433-64858434	C	T	1.37786	0.135022	0.0176014	FALSE	FALSE
rs17213716	chr3:122552518-122552519	C	T	0.871978	0.0577075	0.0176016	FALSE	FALSE
rs10165606	chr2:219986943-219986944	T	C	0.927585	0.0316657	0.0176018	FALSE	FALSE
rs7819676	chr8:106263226-106263227	G	T	0.927404	0.0317477	0.0176018	FALSE	FALSE
rs73606415	chr20:10968179-10968180	A	G	1.12549	0.0497999	0.0176019	FALSE	FALSE
rs114556776	chr5:117469534-117469535	G	A	1.21556	0.0822294	0.017602	FALSE	FALSE
rs972826	chr6:18646287-18646288	G	C	0.927482	0.0317129	0.0176026	FALSE	FALSE
rs12201173	chr6:153075075-153075076	C	T	0.901992	0.043452	0.017603	FALSE	FALSE
rs72798788	chr2:32652664-32652665	A	T	0.908309	0.0405123	0.017603	FALSE	FALSE
rs1846510	chr4:133198106-133198107	A	G	1.07562	0.0307095	0.0176034	FALSE	FALSE
rs4290087	chr1:199598782-199598783	A	G	0.907538	0.0408703	0.0176035	FALSE	FALSE
rs10065846	chr5:30747488-30747489	G	A	1.08283	0.0335209	0.0176039	FALSE	FALSE
rs4863164	chr4:189092902-189092903	G	A	0.901947	0.0434737	0.0176039	FALSE	FALSE
rs181133505	chr2:199820298-199820299	A	G	1.38592	0.137483	0.0176041	FALSE	FALSE
rs36062265	chr6:106948211-106948212	G	A	0.921199	0.0345766	0.0176045	FALSE	FALSE
rs56019591	chr7:154108876-154108877	A	G	1.24396	0.0919597	0.0176046	FALSE	FALSE
rs7808360	chr7:154110229-154110230	A	C	1.24396	0.0919597	0.0176046	FALSE	FALSE
rs7091169	chr10:106687550-106687551	A	G	1.0984	0.0395361	0.0176048	FALSE	FALSE
rs72639946	chr1:4857787-4857788	T	A	0.731946	0.131454	0.017605	FALSE	FALSE
rs7264771	chr20:9023229-9023230	G	A	1.07473	0.0303596	0.017605	FALSE	FALSE
rs76780721	chr3:179681484-179681485	G	C	0.922802	0.0338442	0.017605	FALSE	FALSE
rs56755358	chr10:118242678-118242679	A	G	1.15172	0.0595052	0.0176053	FALSE	FALSE
rs62469408	chr7:116920134-116920135	A	G	1.34622	0.125241	0.0176053	FALSE	FALSE
rs12596727	chr16:84668826-84668827	T	G	1.15415	0.0603955	0.0176056	FALSE	FALSE
rs73146110	chr20:53346046-53346047	T	C	0.867178	0.0600348	0.0176057	FALSE	FALSE
rs7617725	chr3:23544898-23544899	G	C	1.07388	0.0300284	0.0176058	FALSE	FALSE
rs76212094	chr7:32446401-32446402	A	G	1.34806	0.125818	0.0176061	FALSE	FALSE
rs35709873	chr13:34634256-34634257	T	C	0.901049	0.0438942	0.0176063	FALSE	FALSE
rs8082842	chr18:9814777-9814778	T	C	1.07403	0.0300878	0.0176064	FALSE	FALSE
rs10235865	chr7:88240852-88240853	G	C	0.929537	0.0307817	0.0176065	FALSE	FALSE
rs6964854	chr7:53627605-53627606	C	G	0.908075	0.0406222	0.0176065	FALSE	FALSE
8:73669345	chr8:73669344-73669345	C	G	0.810822	0.0883429	0.0176067	FALSE	FALSE
rs12712894	chr2:43877927-43877928	T	G	1.07503	0.0304789	0.0176067	FALSE	FALSE
rs145008729	chr21:43047006-43047007	A	G	0.731673	0.131613	0.017607	FALSE	FALSE
rs112636935	chr1:184872577-184872578	T	C	1.148	0.0581432	0.0176072	FALSE	FALSE
rs882089	chr3:156012678-156012679	T	C	1.08633	0.0348826	0.0176072	FALSE	FALSE
rs3744161	chr17:80828056-80828057	G	A	0.930793	0.030213	0.0176075	FALSE	FALSE
rs3818711	chr9:125075781-125075782	A	C	1.11604	0.0462485	0.0176076	FALSE	FALSE
rs145892521	chr4:72556455-72556456	G	A	1.2938	0.108514	0.0176078	FALSE	FALSE
rs6681998	chr1:42070493-42070494	G	C	0.908942	0.0402205	0.0176078	FALSE	FALSE
rs31389	chr5:144030173-144030174	T	G	0.916769	0.0366086	0.0176081	FALSE	FALSE
rs80227508	chr7:111781434-111781435	A	G	1.28193	0.104629	0.0176085	FALSE	FALSE
rs2524073	chr6:31244234-31244235	A	G	0.898856	0.0449214	0.0176086	FALSE	FALSE
rs1524508	chr3:179688250-179688251	C	G	0.931359	0.0299572	0.0176087	FALSE	FALSE
rs12893658	chr14:22874608-22874609	T	G	0.917811	0.0361301	0.0176088	FALSE	FALSE
rs147419307	chr7:145430850-145430851	A	G	0.752824	0.119611	0.0176095	FALSE	FALSE
rs4073912	chr8:78201018-78201019	A	G	1.13466	0.0532222	0.0176095	FALSE	FALSE
rs9666484	chr11:77391206-77391207	A	G	0.9255	0.0326161	0.0176097	FALSE	FALSE
rs115169881	chr7:16436455-16436456	A	G	1.37268	0.133447	0.0176098	FALSE	FALSE
rs115875318	chr7:16436468-16436469	C	G	1.37268	0.133447	0.0176098	FALSE	FALSE
rs2436862	chr8:103739506-103739507	C	G	0.757593	0.116952	0.0176105	FALSE	FALSE
rs150297155	chr1:84979459-84979460	G	T	0.714592	0.141569	0.0176106	FALSE	FALSE
rs1322811	chr13:38096584-38096585	C	T	0.921576	0.0344062	0.0176109	FALSE	FALSE
rs62377891	chr5:78266585-78266586	A	G	1.09236	0.0372174	0.017611	FALSE	FALSE
rs6580164	chr5:154896901-154896902	C	A	0.931013	0.0301142	0.0176111	FALSE	FALSE
rs13385729	chr2:228956683-228956684	T	C	1.17194	0.0668427	0.0176116	FALSE	FALSE
rs222842	chr17:7192090-7192091	C	T	1.08212	0.0332469	0.0176116	FALSE	FALSE
rs61878760	chr11:12807188-12807189	A	G	1.13394	0.0529536	0.0176118	FALSE	FALSE
rs72802233	chr16:83257561-83257562	A	C	1.09746	0.0391791	0.0176119	FALSE	FALSE
rs12597942	chr16:80068413-80068414	T	A	1.07317	0.0297504	0.0176125	FALSE	FALSE
rs5766850	chr22:48105698-48105699	A	T	1.07874	0.0319323	0.0176125	FALSE	FALSE
rs6455142	chr6:67540812-67540813	T	G	1.08899	0.0359154	0.0176126	FALSE	FALSE
rs4941459	chr13:43922810-43922811	C	T	1.08657	0.0349797	0.0176127	FALSE	FALSE
rs10750529	chr11:132946070-132946071	T	C	0.931231	0.0300159	0.0176128	FALSE	FALSE
rs12487496	chr3:51236616-51236617	A	G	1.26667	0.0995882	0.017613	FALSE	FALSE
rs113793013	chr8:78049862-78049863	T	G	1.13959	0.0550482	0.0176134	FALSE	FALSE
rs4678806	chr3:35807884-35807885	G	A	0.924293	0.0331667	0.0176134	FALSE	FALSE
rs66931702	chr7:47740348-47740349	A	G	0.915311	0.0372808	0.0176136	FALSE	FALSE
rs75023941	chr18:75857071-75857072	T	C	0.900558	0.0441268	0.0176137	FALSE	FALSE
rs77778796	chr6:37983468-37983469	A	G	0.880225	0.0537477	0.0176137	FALSE	FALSE
rs9518775	chr13:103201199-103201200	C	T	1.09646	0.0387947	0.0176137	FALSE	FALSE
rs74826735	chr11:33738304-33738305	A	G	0.703412	0.148218	0.0176144	FALSE	FALSE
rs74969060	chr1:66490091-66490092	G	A	1.16175	0.0631643	0.0176146	FALSE	FALSE
rs12563733	chr1:236274411-236274412	C	T	1.33015	0.120193	0.0176147	FALSE	FALSE
rs4864100	chr4:133020527-133020528	A	G	1.07606	0.0308852	0.0176148	FALSE	FALSE
rs1526485	chr7:83406730-83406731	T	C	1.07516	0.0305305	0.0176149	FALSE	FALSE
rs4317567	chr8:14128470-14128471	G	C	0.900959	0.0439396	0.0176149	FALSE	FALSE
rs76377594	chr7:156635090-156635091	T	C	0.788914	0.0998895	0.0176153	FALSE	FALSE
rs56052304	chr9:116344330-116344331	T	C	1.21959	0.083633	0.0176154	FALSE	FALSE
rs11908492	chr20:46778282-46778283	T	C	1.07526	0.0305693	0.0176159	FALSE	FALSE
rs12330944	chr4:42749175-42749176	G	A	1.11353	0.0453039	0.017616	FALSE	FALSE
rs3760336	chr17:39087400-39087401	T	C	0.900336	0.0442315	0.017616	FALSE	FALSE
rs17501677	chr12:19127018-19127019	G	A	1.39557	0.140423	0.0176163	FALSE	FALSE
rs6441319	chr3:160139695-160139696	G	A	1.07277	0.0295948	0.0176164	FALSE	FALSE
rs10860757	chr12:102020445-102020446	C	T	0.895859	0.0463318	0.0176165	FALSE	FALSE
rs117093862	chr15:57613988-57613989	T	G	0.714024	0.141912	0.0176168	FALSE	FALSE
rs2474154	chr6:126110447-126110448	A	G	0.891246	0.048507	0.0176168	FALSE	FALSE
rs11161278	chr15:26330829-26330830	G	T	1.10091	0.0405033	0.0176169	FALSE	FALSE
rs7719379	chr5:163879120-163879121	G	C	0.93221	0.0295746	0.017617	FALSE	FALSE
rs830886	chr5:52022712-52022713	C	T	1.0797	0.0323081	0.0176172	FALSE	FALSE
rs111688357	chr10:110158287-110158288	C	T	1.40464	0.143152	0.0176173	FALSE	FALSE
rs1995776	chr5:90275824-90275825	G	T	0.887982	0.0500531	0.0176173	FALSE	FALSE
rs12386714	chr7:144882284-144882285	T	C	0.898702	0.0449971	0.0176175	FALSE	FALSE
rs182070257	chr4:134734780-134734781	T	C	1.40884	0.144409	0.0176175	FALSE	FALSE
rs1989991	chr7:11604938-11604939	C	G	1.34942	0.126256	0.0176178	FALSE	FALSE
rs12551545	chr9:30552447-30552448	G	C	0.927334	0.0317843	0.017618	FALSE	FALSE
rs3095454	chr7:76779411-76779412	T	A	1.11682	0.0465469	0.0176182	FALSE	FALSE
rs17279514	chr3:122546983-122546984	G	A	0.871995	0.0577078	0.0176183	FALSE	FALSE
19:35977221	chr19:35977220-35977221	T	G	1.07281	0.0296103	0.0176189	FALSE	FALSE
rs75282645	chr13:93318722-93318723	C	T	0.92617	0.0323138	0.0176189	FALSE	FALSE
rs17727828	chr4:179499960-179499961	C	T	0.903319	0.0428389	0.017619	FALSE	FALSE
rs113201353	chr10:25912634-25912635	C	G	0.820301	0.0834557	0.0176191	FALSE	FALSE
rs78697588	chr2:152694742-152694743	G	C	1.14901	0.0585228	0.0176198	FALSE	FALSE
rs7779075	chr7:35706057-35706058	A	G	0.900789	0.0440212	0.0176203	FALSE	FALSE
rs208411	chr13:33206082-33206083	T	C	0.928723	0.0311545	0.0176204	FALSE	FALSE
rs17277873	chr13:38629420-38629421	C	T	1.15253	0.0598109	0.0176208	FALSE	FALSE
rs117629210	chr9:71720517-71720518	G	C	1.23687	0.0895676	0.0176209	FALSE	FALSE
rs2418071	chr9:112896591-112896592	G	A	1.09283	0.0374008	0.0176213	FALSE	FALSE
rs17149391	chr9:135518073-135518074	C	T	0.836705	0.075115	0.0176217	FALSE	FALSE
rs4713390	chr6:30791970-30791971	G	A	1.08036	0.0325651	0.017622	FALSE	FALSE
rs9394020	chr6:30792697-30792698	C	T	1.08036	0.0325651	0.017622	FALSE	FALSE
rs114469808	chr4:127569726-127569727	T	C	1.31803	0.116344	0.0176224	FALSE	FALSE
rs7307334	chr12:132000008-132000009	C	T	0.910979	0.0392827	0.0176228	FALSE	FALSE
rs9586846	chr13:88825430-88825431	G	A	1.0811	0.0328541	0.0176228	FALSE	FALSE
rs12477841	chr2:31407645-31407646	G	A	1.08774	0.0354346	0.017623	FALSE	FALSE
rs1285525	chr1:187347278-187347279	G	A	0.93129	0.0299922	0.017623	FALSE	FALSE
rs1892542	chr1:187347325-187347326	G	A	0.93129	0.0299922	0.017623	FALSE	FALSE
rs11208259	chr1:64123219-64123220	G	A	0.913443	0.0381446	0.0176231	FALSE	FALSE
rs11941758	chr4:124531476-124531477	T	C	1.07812	0.0316912	0.0176231	FALSE	FALSE
rs12601523	chr17:59982719-59982720	T	C	0.861161	0.0629777	0.0176232	FALSE	FALSE
rs72843758	chr17:59982520-59982521	T	C	0.861161	0.0629777	0.0176232	FALSE	FALSE
rs9829042	chr3:117674861-117674862	G	A	1.07486	0.0304151	0.0176232	FALSE	FALSE
rs10456390	chr6:31012255-31012256	T	C	1.23978	0.0905567	0.0176234	FALSE	FALSE
rs12207025	chr6:31010554-31010555	C	G	1.23978	0.0905567	0.0176234	FALSE	FALSE
rs12519329	chr5:75849191-75849192	G	A	1.21167	0.0808967	0.0176234	FALSE	FALSE
rs13191523	chr6:31009093-31009094	G	A	1.23978	0.0905567	0.0176234	FALSE	FALSE
rs71561402	chr6:31007606-31007607	A	T	1.23978	0.0905567	0.0176234	FALSE	FALSE
rs2951920	chr6:76165674-76165675	C	T	1.0773	0.0313709	0.0176236	FALSE	FALSE
rs11083894	chr19:29784466-29784467	T	C	1.07259	0.0295234	0.0176238	FALSE	FALSE
rs1341219	chr6:82342006-82342007	A	T	1.08005	0.0324451	0.0176242	FALSE	FALSE
rs6795967	chr3:155387488-155387489	C	T	0.891498	0.048391	0.0176242	FALSE	FALSE
rs778468	chr3:23453560-23453561	G	A	1.07364	0.0299389	0.0176244	FALSE	FALSE
rs72949227	chr2:104681901-104681902	C	T	0.874256	0.0566198	0.0176245	FALSE	FALSE
rs9358159	chr6:18366107-18366108	C	A	0.913812	0.037975	0.0176245	FALSE	FALSE
rs4274981	chr5:18980782-18980783	T	G	1.07371	0.029966	0.0176246	FALSE	FALSE
rs4398638	chr5:18981196-18981197	C	T	1.07371	0.029966	0.0176246	FALSE	FALSE
rs61966286	chr13:73755985-73755986	A	C	1.14463	0.0569148	0.0176246	FALSE	FALSE
rs143909847	chr6:107763193-107763194	G	C	0.75078	0.120773	0.0176248	FALSE	FALSE
rs12201870	chr6:120370148-120370149	G	T	0.926613	0.032114	0.0176249	FALSE	FALSE
rs12209983	chr6:120371043-120371044	G	A	0.926613	0.032114	0.0176249	FALSE	FALSE
rs1495684	chr1:222455768-222455769	G	A	0.930093	0.0305345	0.0176252	FALSE	FALSE
rs12425051	chr12:125951399-125951400	T	C	0.762943	0.114003	0.0176263	FALSE	FALSE
rs114082406	chr3:19446978-19446979	G	A	0.824947	0.0810812	0.0176264	FALSE	FALSE
rs74760921	chr3:19446554-19446555	G	T	0.824947	0.0810812	0.0176264	FALSE	FALSE
rs961569	chr2:115705494-115705495	T	C	0.912981	0.0383592	0.0176264	FALSE	FALSE
rs145269889	chr9:116410896-116410897	C	G	1.35024	0.126521	0.0176265	FALSE	FALSE
rs181435089	chr6:69234702-69234703	T	C	1.40895	0.144453	0.0176266	FALSE	FALSE
rs117988434	chr11:24049307-24049308	G	A	1.24637	0.092795	0.0176269	FALSE	FALSE
rs1503121	chr1:176285380-176285381	C	T	1.07331	0.029808	0.0176269	FALSE	FALSE
rs7243198	chr18:56154304-56154305	C	T	1.08074	0.0327158	0.0176269	FALSE	FALSE
rs12461553	chr19:32008796-32008797	A	G	0.931335	0.0299726	0.017627	FALSE	FALSE
rs309755	chr4:177364400-177364401	C	G	1.095	0.0382391	0.0176272	FALSE	FALSE
rs79575326	chr8:25987483-25987484	A	G	1.12944	0.0512862	0.0176273	FALSE	FALSE
rs142455469	chr6:66800177-66800178	T	C	0.79454	0.0969064	0.017628	FALSE	FALSE
rs2544956	chr5:162712456-162712457	G	A	1.07322	0.029775	0.017628	FALSE	FALSE
rs2909705	chr5:173854792-173854793	G	A	0.921667	0.03437	0.0176281	FALSE	FALSE
rs457759	chr6:5115595-5115596	C	A	0.931681	0.0298166	0.0176286	FALSE	FALSE
rs2182616	chr13:23562935-23562936	A	G	0.919895	0.035181	0.0176287	FALSE	FALSE
rs11877296	chr18:51524455-51524456	T	C	0.923523	0.0335227	0.0176289	FALSE	FALSE
rs12500030	chr4:126382423-126382424	T	C	0.924861	0.0329124	0.0176289	FALSE	FALSE
rs12519473	chr5:75849824-75849825	G	A	1.21166	0.0808963	0.017629	FALSE	FALSE
rs2222310	chr4:12679773-12679774	T	C	1.12439	0.0493977	0.0176292	FALSE	FALSE
rs114723749	chr1:94970045-94970046	T	C	1.4023	0.142466	0.0176295	FALSE	FALSE
rs909053	chr12:121237667-121237668	A	G	1.07266	0.0295529	0.0176295	FALSE	FALSE
rs7229483	chr18:49848214-49848215	C	A	0.928474	0.0312698	0.0176301	FALSE	FALSE
rs7963203	chr12:81511639-81511640	T	C	0.856366	0.0653345	0.0176302	FALSE	FALSE
rs8065774	chr17:17138158-17138159	T	C	0.914735	0.0375516	0.0176304	FALSE	FALSE
rs2275729	chr10:94452429-94452430	G	T	1.11834	0.0471273	0.0176306	FALSE	FALSE
rs1180852	chr1:55300801-55300802	A	G	0.928265	0.0313649	0.0176308	FALSE	FALSE
rs4766750	chr12:115421040-115421041	T	G	1.07866	0.0319041	0.0176311	FALSE	FALSE
rs11643815	chr16:56602797-56602798	A	G	1.10605	0.0424708	0.0176312	FALSE	FALSE
rs60255521	chr7:131841169-131841170	G	A	0.817084	0.0851201	0.0176313	FALSE	FALSE
rs4082895	chr17:64448270-64448271	T	C	0.930468	0.0303664	0.0176315	FALSE	FALSE
rs55839204	chr6:76356334-76356335	A	G	0.92988	0.0306328	0.0176315	FALSE	FALSE
rs72886846	chr6:76355757-76355758	T	A	0.92988	0.0306328	0.0176315	FALSE	FALSE
rs1590471	chr6:50974760-50974761	T	C	1.07271	0.0295753	0.0176316	FALSE	FALSE
rs283574	chr6:50979550-50979551	C	G	1.07271	0.0295753	0.0176316	FALSE	FALSE
rs2138108	chr2:104070009-104070010	G	A	1.07276	0.0295947	0.0176317	FALSE	FALSE
rs295881	chr17:35138187-35138188	C	G	0.931886	0.0297246	0.0176317	FALSE	FALSE
rs114533712	chr3:87483667-87483668	G	A	0.723808	0.136197	0.0176322	FALSE	FALSE
rs1847081	chr13:87127911-87127912	T	A	1.07825	0.031747	0.0176323	FALSE	FALSE
rs112971533	chr8:21059137-21059138	A	C	0.839344	0.0737956	0.017633	FALSE	FALSE
rs12608292	chr18:25858792-25858793	C	T	0.930498	0.0303534	0.017633	FALSE	FALSE
rs145314087	chr16:12944931-12944932	A	G	0.837448	0.0747485	0.017633	FALSE	FALSE
rs62012204	chr15:49749474-49749475	T	C	1.3326	0.120988	0.0176338	FALSE	FALSE
rs77966298	chr2:10984513-10984514	G	A	0.899995	0.0443981	0.0176339	FALSE	FALSE
rs113304251	chr10:88285467-88285468	A	G	0.88815	0.0499803	0.017634	FALSE	FALSE
rs9307970	chr4:158589288-158589289	T	C	0.903237	0.0428827	0.017634	FALSE	FALSE
rs2519941	chr7:88393503-88393504	T	C	1.08357	0.0338179	0.0176342	FALSE	FALSE
rs2718306	chr7:88393470-88393471	A	G	1.08357	0.0338179	0.0176342	FALSE	FALSE
rs9547925	chr13:38097384-38097385	C	T	0.921592	0.034406	0.0176343	FALSE	FALSE
rs72783943	chr10:11822779-11822780	A	G	1.13255	0.0524501	0.0176347	FALSE	FALSE
rs12453339	chr17:68813994-68813995	A	G	1.08102	0.0328259	0.0176348	FALSE	FALSE
rs1124346	chr6:169058580-169058581	A	G	0.903866	0.0425897	0.0176349	FALSE	FALSE
rs10078910	chr5:99021161-99021162	G	T	1.14073	0.0554827	0.0176353	FALSE	FALSE
rs10507394	chr13:31378367-31378368	G	C	1.09076	0.0366079	0.0176354	FALSE	FALSE
rs2216440	chr3:170175096-170175097	T	C	1.08282	0.0335266	0.0176357	FALSE	FALSE
rs62032073	chr16:27437101-27437102	A	C	1.15967	0.0624201	0.0176357	FALSE	FALSE
rs2251655	chr22:37490691-37490692	T	C	0.930769	0.0302313	0.0176359	FALSE	FALSE
rs34397863	chr11:5400628-5400629	G	A	0.92264	0.0339277	0.0176361	FALSE	FALSE
rs62098300	chr18:61206436-61206437	C	T	0.867235	0.0600232	0.0176362	FALSE	FALSE
rs2634513	chr8:59676444-59676445	A	G	0.930827	0.030205	0.0176363	FALSE	FALSE
rs78355903	chr1:227948792-227948793	T	C	1.37631	0.134591	0.0176364	FALSE	FALSE
rs11010796	chr10:19923121-19923122	C	G	1.16778	0.0653571	0.0176365	FALSE	FALSE
rs143904683	chr3:17321810-17321811	A	G	0.739563	0.127128	0.0176368	FALSE	FALSE
rs2041690	chr2:71116396-71116397	A	T	1.13664	0.0539685	0.0176369	FALSE	FALSE
rs10768242	chr11:4815347-4815348	T	C	1.09149	0.0368897	0.017637	FALSE	FALSE
rs57575372	chr2:160425763-160425764	A	C	0.929982	0.030588	0.0176375	FALSE	FALSE
rs10419211	chr19:53749168-53749169	G	A	1.0838	0.0339087	0.0176377	FALSE	FALSE
rs111468656	chr20:21533619-21533620	A	G	1.35739	0.128761	0.0176378	FALSE	FALSE
rs116944791	chr10:11996800-11996801	T	C	0.882711	0.0525709	0.0176381	FALSE	FALSE
rs117135312	chr10:12000143-12000144	A	G	0.882711	0.0525709	0.0176381	FALSE	FALSE
rs117478764	chr10:12000149-12000150	C	G	0.882711	0.0525709	0.0176381	FALSE	FALSE
rs6964420	chr7:88596820-88596821	C	A	1.07363	0.0299381	0.0176382	FALSE	FALSE
rs11709966	chr3:84520126-84520127	A	G	1.0753	0.0305909	0.0176386	FALSE	FALSE
rs34327358	chr3:84520086-84520087	A	C	1.0753	0.0305909	0.0176386	FALSE	FALSE
rs7867082	chr9:136963975-136963976	T	C	0.927292	0.0318093	0.0176386	FALSE	FALSE
rs927561	chr20:15968576-15968577	G	A	1.12056	0.047964	0.0176387	FALSE	FALSE
rs13055004	chr22:33575819-33575820	G	A	1.07428	0.030192	0.0176388	FALSE	FALSE
rs2137595	chr3:111431817-111431818	A	G	1.07346	0.0298706	0.0176388	FALSE	FALSE
rs77463325	chr3:21141151-21141152	A	G	1.21495	0.0820436	0.0176388	FALSE	FALSE
rs1352693	chr4:158591562-158591563	T	C	0.903241	0.0428831	0.0176389	FALSE	FALSE
rs2172915	chr1:222447752-222447753	G	A	0.929806	0.0306681	0.0176389	FALSE	FALSE
rs463308	chr20:15585108-15585109	T	C	1.1067	0.0427207	0.0176393	FALSE	FALSE
rs73803914	chr5:167063817-167063818	T	G	1.23354	0.0884437	0.0176394	FALSE	FALSE
rs11927150	chr3:44130972-44130973	G	T	1.14755	0.0579941	0.0176398	FALSE	FALSE
rs2583292	chr14:107105042-107105043	A	G	0.90029	0.0442624	0.0176399	FALSE	FALSE
rs2860776	chr2:76702954-76702955	G	A	0.795233	0.0965494	0.0176403	FALSE	FALSE
rs12634889	chr3:119596513-119596514	G	A	1.09581	0.0385545	0.0176405	FALSE	FALSE
rs4688042	chr3:119590879-119590880	G	A	1.09581	0.0385545	0.0176405	FALSE	FALSE
rs9513568	chr13:99798951-99798952	G	C	1.08064	0.0326804	0.0176405	FALSE	FALSE
rs17667353	chr13:91592690-91592691	C	T	0.927628	0.0316571	0.0176406	FALSE	FALSE
rs10514239	chr5:81678988-81678989	A	T	1.26367	0.0986163	0.0176407	FALSE	FALSE
rs1575674	chr8:139108306-139108307	C	T	1.0733	0.0298105	0.0176407	FALSE	FALSE
rs17043505	chr2:22421342-22421343	C	A	1.20589	0.0788924	0.0176408	FALSE	FALSE
rs34960121	chr2:192713518-192713519	G	A	0.907621	0.0408454	0.0176409	FALSE	FALSE
rs141012079	chr18:77434563-77434564	C	G	1.24404	0.0920195	0.0176413	FALSE	FALSE
rs117387314	chr17:10353984-10353985	G	A	1.40031	0.141882	0.0176417	FALSE	FALSE
rs12354163	chr1:97233707-97233708	T	C	0.908711	0.0403397	0.017642	FALSE	FALSE
rs4856496	chr3:84283220-84283221	A	G	1.07452	0.0302859	0.017642	FALSE	FALSE
rs7540478	chr1:97233164-97233165	G	A	0.908711	0.0403397	0.017642	FALSE	FALSE
rs4082888	chr4:25463573-25463574	C	G	1.07471	0.0303629	0.0176423	FALSE	FALSE
rs12427864	chr13:20945182-20945183	C	T	0.902171	0.0433836	0.0176424	FALSE	FALSE
rs2088579	chr12:65559083-65559084	A	G	0.927952	0.0315102	0.0176425	FALSE	FALSE
rs1525088	chr7:14653053-14653054	C	T	0.927069	0.0319118	0.0176431	FALSE	FALSE
rs2315606	chr17:39136755-39136756	G	A	0.923385	0.0335898	0.0176431	FALSE	FALSE
rs1491819	chr11:29194899-29194900	C	T	1.1039	0.0416561	0.0176433	FALSE	FALSE
rs435571	chr5:146063447-146063448	G	A	1.15399	0.0603554	0.0176435	FALSE	FALSE
rs690572	chr15:41135405-41135406	T	C	0.922978	0.0337757	0.0176435	FALSE	FALSE
rs6052130	chr20:3843667-3843668	A	C	1.16053	0.0627382	0.0176437	FALSE	FALSE
rs17180313	chr2:181015987-181015988	C	T	0.815126	0.0861407	0.0176438	FALSE	FALSE
rs2015188	chr7:34468233-34468234	T	C	0.910978	0.0392904	0.0176442	FALSE	FALSE
rs8002975	chr13:82634373-82634374	A	G	0.922851	0.0338339	0.0176446	FALSE	FALSE
rs2115235	chr5:118956434-118956435	T	C	1.08294	0.0335775	0.0176451	FALSE	FALSE
rs117525133	chr9:129505911-129505912	T	A	0.716136	0.140703	0.0176452	FALSE	FALSE
rs4416825	chr8:9453421-9453422	A	G	0.905751	0.041716	0.0176454	FALSE	FALSE
rs17234364	chr13:37880002-37880003	A	G	1.27745	0.103189	0.0176455	FALSE	FALSE
rs1993676	chr4:42731837-42731838	T	C	1.19551	0.0752523	0.0176463	FALSE	FALSE
rs61796676	chr4:23660619-23660620	G	A	1.07564	0.0307288	0.0176466	FALSE	FALSE
rs75702197	chr5:162961427-162961428	A	T	1.15153	0.0594596	0.0176468	FALSE	FALSE
rs10927245	chr1:244700978-244700979	C	T	1.15261	0.0598526	0.017647	FALSE	FALSE
rs10927246	chr1:244702098-244702099	C	G	1.15261	0.0598526	0.017647	FALSE	FALSE
rs72773419	chr1:244701275-244701276	G	C	1.15261	0.0598526	0.017647	FALSE	FALSE
rs72773423	chr1:244706476-244706477	G	A	1.15261	0.0598526	0.017647	FALSE	FALSE
rs28412616	chr8:40931162-40931163	T	C	0.899967	0.0444163	0.0176473	FALSE	FALSE
rs75102819	chr20:47993864-47993865	A	T	1.20773	0.0795381	0.0176475	FALSE	FALSE
rs1859291	chr7:24322658-24322659	A	T	1.1912	0.0737317	0.0176477	FALSE	FALSE
rs3857723	chr7:24321826-24321827	C	T	1.1912	0.0737317	0.0176477	FALSE	FALSE
rs3857724	chr7:24322007-24322008	G	A	1.1912	0.0737317	0.0176477	FALSE	FALSE
rs9820878	chr3:87779634-87779635	C	T	0.857365	0.064853	0.0176478	FALSE	FALSE
rs17771094	chr8:135637622-135637623	A	G	1.08809	0.0355796	0.0176481	FALSE	FALSE
rs193190622	chr19:58656373-58656374	A	G	0.732029	0.131457	0.0176483	FALSE	FALSE
rs16922000	chr10:67611853-67611854	A	G	0.77484	0.107504	0.0176484	FALSE	FALSE
rs76275565	chr1:236283206-236283207	A	G	1.3404	0.123462	0.0176484	FALSE	FALSE
rs2749777	chr4:3351928-3351929	C	T	1.09101	0.0367062	0.0176487	FALSE	FALSE
rs1467337	chr1:56672105-56672106	A	G	1.11423	0.0455843	0.0176488	FALSE	FALSE
rs1467338	chr1:56672135-56672136	A	G	1.11423	0.0455843	0.0176488	FALSE	FALSE
rs4272248	chr7:70999159-70999160	T	C	1.10809	0.0432557	0.0176489	FALSE	FALSE
rs116399244	chr5:52549715-52549716	C	T	1.39925	0.141571	0.0176491	FALSE	FALSE
rs9544253	chr13:76924852-76924853	G	A	0.930699	0.0302664	0.0176494	FALSE	FALSE
rs7905973	chr10:110466933-110466934	T	C	0.908765	0.0403176	0.0176497	FALSE	FALSE
rs146327166	chr10:37770092-37770093	C	T	1.29759	0.109787	0.0176499	FALSE	FALSE
rs60128680	chr1:110819150-110819151	G	A	1.07869	0.031921	0.0176499	FALSE	FALSE
rs61784536	chr1:110819590-110819591	T	C	1.07869	0.031921	0.0176499	FALSE	FALSE
rs11256388	chr10:9966556-9966557	T	C	1.07349	0.029884	0.0176501	FALSE	FALSE
rs1325907	chr10:90237397-90237398	G	A	0.931925	0.029712	0.0176503	FALSE	FALSE
rs145379709	chr2:52694268-52694269	G	C	0.694398	0.1537	0.0176503	FALSE	FALSE
rs73065167	chr7:16337166-16337167	T	C	1.08177	0.0331246	0.0176503	FALSE	FALSE
rs7564473	chr2:78017868-78017869	C	T	0.93172	0.0298047	0.0176503	FALSE	FALSE
rs6829092	chr4:155464353-155464354	T	C	0.915595	0.0371624	0.0176504	FALSE	FALSE
rs55690962	chr11:85875633-85875634	G	A	0.931402	0.0299488	0.0176505	FALSE	FALSE
rs67524984	chr6:82166027-82166028	A	T	0.93113	0.0300716	0.0176505	FALSE	FALSE
rs17856219	chr11:67431913-67431914	A	G	0.888785	0.0496869	0.0176507	FALSE	FALSE
rs12108875	chr5:99445041-99445042	T	C	0.929594	0.0307678	0.0176508	FALSE	FALSE
rs17204439	chr7:52018576-52018577	C	T	1.08419	0.0340652	0.0176509	FALSE	FALSE
rs34649470	chr14:52524972-52524973	A	C	0.876749	0.0554327	0.017651	FALSE	FALSE
rs10744293	chr12:127569725-127569726	A	G	0.92919	0.0309508	0.0176511	FALSE	FALSE
rs2097809	chr7:11273723-11273724	G	A	0.929473	0.0308225	0.0176512	FALSE	FALSE
rs79466516	chr9:81422175-81422176	T	C	0.735393	0.129528	0.0176514	FALSE	FALSE
rs174332	chr22:18011379-18011380	A	G	1.0876	0.0353879	0.0176521	FALSE	FALSE
rs163214	chr5:78254486-78254487	G	T	1.08447	0.0341731	0.0176524	FALSE	FALSE
5:118691121	chr5:118691120-118691121	T	G	0.916438	0.0367752	0.0176525	FALSE	FALSE
rs656319	chr8:9814410-9814411	A	G	0.931697	0.0298156	0.0176525	FALSE	FALSE
rs10831425	chr11:95500627-95500628	C	T	0.929415	0.0308491	0.0176526	FALSE	FALSE
rs116503445	chr1:80391898-80391899	A	G	1.27609	0.102747	0.0176534	FALSE	FALSE
rs12904326	chr15:75223126-75223127	G	A	0.931399	0.0299507	0.0176535	FALSE	FALSE
rs4384872	chr21:35837112-35837113	G	A	0.86212	0.0625255	0.0176539	FALSE	FALSE
rs9871860	chr3:79188378-79188379	G	A	0.927259	0.0318285	0.0176539	FALSE	FALSE
rs61779313	chr1:39944248-39944249	C	T	1.08495	0.0343629	0.0176542	FALSE	FALSE
rs13034976	chr2:14563060-14563061	T	C	1.09942	0.0399451	0.0176544	FALSE	FALSE
rs35574173	chr12:20660427-20660428	G	A	1.08169	0.0330951	0.0176544	FALSE	FALSE
rs72715307	chr14:67515463-67515464	C	A	0.876919	0.0553532	0.0176549	FALSE	FALSE
rs11257387	chr10:11933197-11933198	A	G	1.07342	0.0298587	0.017655	FALSE	FALSE
rs10878231	chr12:65520635-65520636	A	T	0.931459	0.029924	0.0176551	FALSE	FALSE
rs13172688	chr5:124094485-124094486	G	A	0.926303	0.0322633	0.0176552	FALSE	FALSE
rs7139598	chr13:44860008-44860009	C	T	1.07646	0.0310496	0.0176553	FALSE	FALSE
rs75323029	chr5:154230909-154230910	A	C	1.14453	0.0568943	0.0176553	FALSE	FALSE
rs77977226	chr5:154229595-154229596	A	T	1.14453	0.0568943	0.0176553	FALSE	FALSE
rs16957660	chr18:51525484-51525485	T	G	0.92379	0.0334085	0.0176555	FALSE	FALSE
rs6903613	chr6:4688030-4688031	C	T	1.07386	0.0300308	0.0176555	FALSE	FALSE
rs12706573	chr7:123791765-123791766	C	T	0.908314	0.0405287	0.0176557	FALSE	FALSE
rs7506125	chr18:54823599-54823600	G	A	1.30661	0.112711	0.017656	FALSE	FALSE
rs1382142	chr8:14093928-14093929	T	C	0.927834	0.0315678	0.0176562	FALSE	FALSE
rs67725256	chr5:129072634-129072635	T	C	0.810015	0.0888008	0.0176563	FALSE	FALSE
rs67865613	chr5:129076072-129076073	A	G	0.810015	0.0888008	0.0176563	FALSE	FALSE
rs34549490	chr4:66125954-66125955	G	A	1.16869	0.0656971	0.0176564	FALSE	FALSE
rs10492704	chr13:74179448-74179449	T	A	1.19872	0.0763915	0.0176566	FALSE	FALSE
rs10846787	chr12:125448462-125448463	A	G	0.920221	0.0350401	0.0176566	FALSE	FALSE
rs919899	chr11:4827282-4827283	T	A	1.07753	0.0314723	0.0176566	FALSE	FALSE
rs6779167	chr3:5778668-5778669	C	A	1.11368	0.0453786	0.0176567	FALSE	FALSE
rs62580581	chr9:134395812-134395813	T	C	1.10677	0.0427541	0.0176574	FALSE	FALSE
rs73336260	chr5:176788292-176788293	G	A	0.868324	0.0595059	0.017658	FALSE	FALSE
rs12406105	chr1:152232634-152232635	C	T	1.10698	0.0428345	0.0176581	FALSE	FALSE
rs12566867	chr1:152234887-152234888	A	G	1.10698	0.0428345	0.0176581	FALSE	FALSE
rs75235840	chr1:164932834-164932835	C	G	0.801613	0.0931968	0.0176583	FALSE	FALSE
rs7689785	chr4:64315103-64315104	C	T	1.07382	0.0300177	0.0176586	FALSE	FALSE
rs2670311	chr20:3633343-3633344	C	T	1.07421	0.0301706	0.0176591	FALSE	FALSE
rs9863168	chr3:37305152-37305153	T	C	0.820318	0.083476	0.0176591	FALSE	FALSE
rs10504467	chr8:71039679-71039680	A	G	0.753985	0.119014	0.0176592	FALSE	FALSE
rs117215749	chr12:71925081-71925082	A	G	1.39176	0.139322	0.0176593	FALSE	FALSE
rs78951218	chr8:50229100-50229101	G	T	1.20759	0.0795005	0.0176593	FALSE	FALSE
rs117827562	chr9:99568295-99568296	A	G	1.32485	0.118559	0.0176598	FALSE	FALSE
rs554727650	chr5:116382686-116382687	G	T	0.844442	0.071261	0.0176598	FALSE	FALSE
rs72703282	chr14:84670741-84670742	C	T	1.3857	0.137483	0.0176598	FALSE	FALSE
rs1146498	chr1:95034380-95034381	A	G	1.09593	0.0386087	0.0176602	FALSE	FALSE
rs17319555	chr1:63904660-63904661	A	G	0.877201	0.0552203	0.0176602	FALSE	FALSE
rs9826729	chr3:150141583-150141584	G	A	1.07363	0.029942	0.0176602	FALSE	FALSE
rs12696496	chr3:182521054-182521055	T	C	0.917528	0.0362764	0.0176603	FALSE	FALSE
rs6005316	chr22:27550743-27550744	T	C	1.13059	0.0517319	0.0176603	FALSE	FALSE
rs12619223	chr2:228827552-228827553	T	A	0.8633	0.0619528	0.0176604	FALSE	FALSE
rs77024353	chr13:52001955-52001956	G	A	0.85794	0.0645779	0.0176605	FALSE	FALSE
rs73437787	chr9:29921534-29921535	C	A	1.14927	0.0586362	0.0176606	FALSE	FALSE
rs17631065	chr14:29254954-29254955	A	G	0.910447	0.0395422	0.0176608	FALSE	FALSE
rs115819612	chr11:134290225-134290226	A	G	0.793567	0.0974508	0.0176609	FALSE	FALSE
rs985461	chr10:127769544-127769545	C	T	0.929213	0.0309433	0.0176609	FALSE	FALSE
rs1220116	chr2:158531916-158531917	G	T	1.23727	0.0897342	0.0176611	FALSE	FALSE
rs113611901	chr2:77808201-77808202	G	C	1.26944	0.100554	0.0176612	FALSE	FALSE
rs11125143	chr2:23841938-23841939	A	G	0.888293	0.0499248	0.0176614	FALSE	FALSE
rs77435237	chr14:66936807-66936808	T	C	1.26214	0.0981233	0.0176615	FALSE	FALSE
rs72615707	chr3:80249900-80249901	T	C	0.905049	0.0420487	0.0176617	FALSE	FALSE
rs76761355	chr12:127379555-127379556	G	A	1.1455	0.0572534	0.0176622	FALSE	FALSE
rs117005264	chr10:6202417-6202418	T	C	0.746509	0.123218	0.0176631	FALSE	FALSE
rs12901190	chr15:75231451-75231452	T	C	0.931395	0.0299551	0.0176633	FALSE	FALSE
rs183139471	chr19:45989488-45989489	G	C	0.725007	0.135536	0.0176633	FALSE	FALSE
rs72849511	chr17:76777486-76777487	T	C	0.927326	0.0318006	0.0176635	FALSE	FALSE
rs304263	chr17:56749940-56749941	T	C	1.07706	0.0312905	0.0176638	FALSE	FALSE
rs62313010	chr4:58211106-58211107	G	A	0.837589	0.0746981	0.0176638	FALSE	FALSE
rs185309301	chr2:223860527-223860528	A	T	0.6916	0.15542	0.0176639	FALSE	FALSE
rs6078336	chr20:11763301-11763302	C	T	0.931238	0.0300264	0.017664	FALSE	FALSE
rs77253680	chr3:166054697-166054698	T	C	1.07329	0.0298127	0.017664	FALSE	FALSE
rs10160707	chr11:5191679-5191680	A	G	0.872082	0.0576891	0.0176644	FALSE	FALSE
rs10160733	chr11:5191548-5191549	T	G	0.872082	0.0576891	0.0176644	FALSE	FALSE
rs7483683	chr11:5191572-5191573	A	G	0.872082	0.0576891	0.0176644	FALSE	FALSE
rs6744094	chr2:224590775-224590776	T	G	0.915445	0.0372358	0.0176648	FALSE	FALSE
rs768361	chr21:42440713-42440714	A	C	0.923983	0.0333232	0.0176648	FALSE	FALSE
rs62471763	chr7:89182275-89182276	T	A	1.23186	0.0878896	0.0176649	FALSE	FALSE
rs10509877	chr10:110513542-110513543	G	A	0.910308	0.0396077	0.0176651	FALSE	FALSE
rs12256452	chr10:110513300-110513301	G	C	0.910308	0.0396077	0.0176651	FALSE	FALSE
rs113455156	chr1:247899328-247899329	C	T	1.14794	0.0581537	0.0176654	FALSE	FALSE
rs11194288	chr10:110634838-110634839	A	G	0.910657	0.0394467	0.0176655	FALSE	FALSE
rs12260584	chr10:110633283-110633284	T	A	0.910657	0.0394467	0.0176655	FALSE	FALSE
rs145326954	chr13:32677601-32677602	G	A	0.883063	0.0524156	0.0176658	FALSE	FALSE
rs113604361	chr8:29022438-29022439	G	A	1.14352	0.0565257	0.0176659	FALSE	FALSE
rs37902	chr7:122417085-122417086	G	T	0.905349	0.0419105	0.0176661	FALSE	FALSE
rs77194099	chr9:76148054-76148055	G	A	1.17772	0.0689482	0.0176665	FALSE	FALSE
rs79573062	chr9:76153414-76153415	T	A	1.17772	0.0689482	0.0176665	FALSE	FALSE
rs11079910	chr17:48391667-48391668	G	C	0.920003	0.0351431	0.0176667	FALSE	FALSE
rs12996150	chr2:80414035-80414036	G	A	1.07341	0.0298574	0.0176668	FALSE	FALSE
rs32433	chr5:11537566-11537567	A	G	1.21431	0.0818448	0.0176668	FALSE	FALSE
rs1738191	chr6:38809014-38809015	C	T	0.902018	0.0434645	0.0176673	FALSE	FALSE
rs1738194	chr6:38808001-38808002	A	G	0.902018	0.0434645	0.0176673	FALSE	FALSE
rs1738195	chr6:38807578-38807579	C	T	0.902018	0.0434645	0.0176673	FALSE	FALSE
rs1738196	chr6:38807498-38807499	T	C	0.902018	0.0434645	0.0176673	FALSE	FALSE
rs72658939	chr8:65943599-65943600	G	C	1.09524	0.0383444	0.0176682	FALSE	FALSE
rs76519343	chr13:43684964-43684965	C	T	0.915926	0.0370159	0.0176684	FALSE	FALSE
rs115299324	chr11:1119815-1119816	T	C	0.701744	0.149289	0.0176685	FALSE	FALSE
rs72842480	chr11:1117885-1117886	T	G	0.701744	0.149289	0.0176685	FALSE	FALSE
rs946226	chr6:45898192-45898193	A	G	0.796682	0.0958063	0.0176686	FALSE	FALSE
rs4924533	chr15:41290178-41290179	T	C	0.703077	0.148489	0.0176687	FALSE	FALSE
rs218910	chr8:90741745-90741746	G	T	0.93038	0.0304161	0.017669	FALSE	FALSE
rs77232357	chr7:63702494-63702495	A	G	1.24253	0.0915293	0.017669	FALSE	FALSE
rs79030250	chr7:63703260-63703261	C	T	1.24253	0.0915293	0.017669	FALSE	FALSE
rs79423886	chr7:63702768-63702769	A	C	1.24253	0.0915293	0.017669	FALSE	FALSE
rs73311934	chr8:73663619-73663620	T	A	0.811022	0.0882876	0.0176691	FALSE	FALSE
rs4736317	chr8:143982752-143982753	A	G	0.931553	0.0298852	0.0176692	FALSE	FALSE
rs66600303	chr3:84535360-84535361	A	G	1.07525	0.0305805	0.0176695	FALSE	FALSE
rs76364944	chr18:59122149-59122150	C	T	0.747687	0.12256	0.0176695	FALSE	FALSE
rs61851872	chr10:21997422-21997423	A	T	1.24762	0.0932509	0.0176696	FALSE	FALSE
rs4812829	chr20:42989266-42989267	A	G	1.09827	0.0395108	0.0176697	FALSE	FALSE
rs151043160	chr7:94370312-94370313	C	T	0.707125	0.146071	0.01767	FALSE	FALSE
rs74458567	chr22:44234046-44234047	A	G	0.776947	0.106381	0.01767	FALSE	FALSE
rs73313510	chr8:73671595-73671596	C	T	0.811606	0.0879851	0.0176709	FALSE	FALSE
rs17213469	chr3:122544918-122544919	A	C	0.872049	0.0577085	0.017671	FALSE	FALSE
rs4607574	chr8:94866937-94866938	C	G	0.766701	0.111977	0.0176712	FALSE	FALSE
rs77339257	chr15:52154073-52154074	T	A	1.15045	0.0590771	0.0176712	FALSE	FALSE
rs78061793	chr16:10052781-10052782	G	T	0.795207	0.0965896	0.0176713	FALSE	FALSE
rs35664820	chr16:77089235-77089236	G	A	0.916839	0.0365971	0.0176716	FALSE	FALSE
rs2281149	chr6:138619999-138620000	G	A	0.916186	0.0368971	0.0176717	FALSE	FALSE
rs150420677	chr5:18223520-18223521	T	G	1.16097	0.0629142	0.0176719	FALSE	FALSE
rs9638260	chr7:62607884-62607885	A	G	1.12681	0.0503241	0.0176721	FALSE	FALSE
rs9957552	chr18:39406015-39406016	A	C	1.07266	0.0295641	0.0176724	FALSE	FALSE
rs1686327	chr1:79340904-79340905	G	A	1.10803	0.0432418	0.0176728	FALSE	FALSE
rs1686328	chr1:79340795-79340796	A	C	1.10803	0.0432418	0.0176728	FALSE	FALSE
rs2801028	chr1:79341323-79341324	G	C	1.10803	0.0432418	0.0176728	FALSE	FALSE
rs7997510	chr13:52023532-52023533	G	A	0.930183	0.0305068	0.017673	FALSE	FALSE
rs117346064	chr8:54368333-54368334	G	A	1.14392	0.0566768	0.0176731	FALSE	FALSE
rs11792302	chr9:9261825-9261826	T	C	0.885508	0.0512537	0.0176731	FALSE	FALSE
rs7200324	chr16:81906599-81906600	A	G	1.07494	0.0304616	0.0176735	FALSE	FALSE
rs114910689	chr2:38312597-38312598	G	A	1.07336	0.0298424	0.0176736	FALSE	FALSE
rs7792322	chr7:9127746-9127747	A	G	0.931186	0.0300528	0.0176741	FALSE	FALSE
rs405103	chr15:89617229-89617230	T	C	1.10995	0.0439709	0.0176742	FALSE	FALSE
rs10513710	chr3:173059999-173060000	A	G	1.25497	0.095733	0.0176743	FALSE	FALSE
rs73177095	chr3:173060082-173060083	A	C	1.25497	0.095733	0.0176743	FALSE	FALSE
rs10969734	chr9:30546670-30546671	T	G	0.927365	0.031786	0.0176744	FALSE	FALSE
rs75029736	chr11:132765100-132765101	A	T	0.751373	0.120493	0.0176744	FALSE	FALSE
rs143393236	chr11:81221429-81221430	T	C	0.715974	0.140835	0.0176747	FALSE	FALSE
rs80119409	chr3:35203729-35203730	T	C	1.39147	0.139254	0.0176752	FALSE	FALSE
rs79387839	chr12:103696181-103696182	G	T	0.907088	0.0411052	0.0176753	FALSE	FALSE
rs7776061	chr6:2487060-2487061	T	G	1.07323	0.0297899	0.0176755	FALSE	FALSE
rs534523	chr8:9884998-9884999	C	G	0.931545	0.0298905	0.0176756	FALSE	FALSE
rs11638130	chr15:75183934-75183935	G	A	0.931708	0.0298171	0.0176758	FALSE	FALSE
rs138581087	chr15:100456051-100456052	G	A	0.721133	0.137811	0.0176768	FALSE	FALSE
rs7785240	chr7:88248166-88248167	G	A	0.929918	0.0306278	0.0176769	FALSE	FALSE
rs114802195	chr12:41816862-41816863	G	C	1.28834	0.106796	0.0176771	FALSE	FALSE
rs10733511	chr9:4363947-4363948	G	A	0.876685	0.0554767	0.0176773	FALSE	FALSE
rs1496332	chr5:92439319-92439320	G	A	1.07308	0.029731	0.0176773	FALSE	FALSE
rs28505535	chr16:48251134-48251135	A	C	0.881372	0.0532288	0.0176773	FALSE	FALSE
rs11649224	chr16:78037777-78037778	T	A	0.893266	0.0475786	0.0176775	FALSE	FALSE
rs27201	chr5:89844437-89844438	A	G	1.07297	0.0296878	0.0176776	FALSE	FALSE
rs4908093	chr1:101215994-101215995	T	C	1.07386	0.030038	0.0176776	FALSE	FALSE
rs9460571	chr6:20890116-20890117	G	A	1.14165	0.0558413	0.017678	FALSE	FALSE
rs1093233	chr12:97005432-97005433	A	T	1.09136	0.036851	0.0176783	FALSE	FALSE
rs4662264	chr2:147426737-147426738	T	C	0.931267	0.0300174	0.0176788	FALSE	FALSE
rs7490394	chr13:92195234-92195235	C	T	1.07378	0.0300071	0.0176792	FALSE	FALSE
8:79281147	chr8:79281146-79281147	G	C	0.923899	0.0333658	0.0176793	FALSE	FALSE
rs12678932	chr8:79283207-79283208	T	A	0.923899	0.0333658	0.0176793	FALSE	FALSE
rs13282172	chr8:79282163-79282164	C	T	0.923899	0.0333658	0.0176793	FALSE	FALSE
rs17408682	chr8:79281635-79281636	C	T	0.923899	0.0333658	0.0176793	FALSE	FALSE
rs35946930	chr8:79281467-79281468	T	C	0.923899	0.0333658	0.0176793	FALSE	FALSE
rs7016547	chr8:79284577-79284578	A	G	0.923899	0.0333658	0.0176793	FALSE	FALSE
rs7016573	chr8:79284612-79284613	A	G	0.923899	0.0333658	0.0176793	FALSE	FALSE
rs7824168	chr8:79283917-79283918	C	T	0.923899	0.0333658	0.0176793	FALSE	FALSE
rs7825682	chr8:79280837-79280838	T	C	0.923899	0.0333658	0.0176793	FALSE	FALSE
rs7825706	chr8:79280930-79280931	G	A	0.923899	0.0333658	0.0176793	FALSE	FALSE
rs2214789	chr7:9961369-9961370	T	C	1.07705	0.0312897	0.0176795	FALSE	FALSE
rs7952895	chr12:30041931-30041932	G	A	0.91873	0.0357311	0.0176796	FALSE	FALSE
rs62189473	chr15:24424629-24424630	A	G	1.09206	0.0371225	0.0176797	FALSE	FALSE
rs73156397	chr3:17446915-17446916	G	A	0.748733	0.121983	0.0176803	FALSE	FALSE
rs78908732	chr3:17444211-17444212	A	T	0.748733	0.121983	0.0176803	FALSE	FALSE
rs112282230	chr7:62604376-62604377	C	G	1.1268	0.0503241	0.0176804	FALSE	FALSE
rs112853275	chr7:62606710-62606711	A	G	1.1268	0.0503241	0.0176804	FALSE	FALSE
rs112952717	chr7:62604274-62604275	T	C	1.1268	0.0503241	0.0176804	FALSE	FALSE
rs113360619	chr7:62608589-62608590	C	T	1.1268	0.0503241	0.0176804	FALSE	FALSE
rs113361907	chr7:62609176-62609177	A	C	1.1268	0.0503241	0.0176804	FALSE	FALSE
rs76531027	chr7:62616309-62616310	G	A	1.1268	0.0503241	0.0176804	FALSE	FALSE
rs9638555	chr7:62608319-62608320	T	C	1.1268	0.0503241	0.0176804	FALSE	FALSE
rs5767918	chr22:48084016-48084017	G	A	1.0785	0.0318551	0.0176805	FALSE	FALSE
rs6974876	chr7:64790767-64790768	A	G	0.930051	0.0305683	0.0176806	FALSE	FALSE
rs4671964	chr2:54853528-54853529	G	A	1.07781	0.0315853	0.0176809	FALSE	FALSE
rs2269712	chr6:31141208-31141209	A	G	0.921946	0.0342582	0.017681	FALSE	FALSE
rs10734760	chr12:27348656-27348657	T	C	0.911182	0.0392089	0.0176811	FALSE	FALSE
rs10025165	chr4:28830246-28830247	G	A	1.08851	0.0357529	0.0176814	FALSE	FALSE
rs9991984	chr4:28830263-28830264	T	G	1.08851	0.0357529	0.0176814	FALSE	FALSE
rs7833808	chr8:79285777-79285778	C	T	0.9239	0.0333658	0.0176815	FALSE	FALSE
rs9789218	chr18:66133375-66133376	G	A	1.07403	0.0301057	0.0176818	FALSE	FALSE
rs11789948	chr9:26654464-26654465	A	G	1.12714	0.0504526	0.0176819	FALSE	FALSE
rs3128784	chr4:2401541-2401542	C	T	1.09909	0.0398275	0.0176819	FALSE	FALSE
rs1005583	chr8:36787152-36787153	C	T	0.905457	0.0418661	0.017682	FALSE	FALSE
rs7895182	chr10:115416333-115416334	A	G	0.923476	0.0335596	0.0176821	FALSE	FALSE
rs56185923	chr4:149577181-149577182	G	A	1.07333	0.0298299	0.0176822	FALSE	FALSE
rs62298046	chr4:66315599-66315600	A	G	0.763332	0.113845	0.0176825	FALSE	FALSE
rs2127331	chr6:168631172-168631173	C	T	1.09677	0.038939	0.0176826	FALSE	FALSE
rs147302267	chr3:136759042-136759043	T	C	1.33534	0.121905	0.0176829	FALSE	FALSE
rs10004557	chr4:157068807-157068808	A	C	1.10155	0.0407721	0.0176831	FALSE	FALSE
rs6786612	chr3:111493082-111493083	C	G	1.07314	0.0297587	0.0176831	FALSE	FALSE
rs13284837	chr9:3924937-3924938	A	G	0.863644	0.0617972	0.0176832	FALSE	FALSE
rs9354925	chr6:71088940-71088941	G	A	1.07622	0.0309668	0.0176836	FALSE	FALSE
rs10930264	chr2:168163565-168163566	T	C	1.12718	0.0504673	0.0176839	FALSE	FALSE
rs10930265	chr2:168163573-168163574	A	G	1.12718	0.0504673	0.0176839	FALSE	FALSE
rs1357599	chr2:168162629-168162630	A	G	1.12718	0.0504673	0.0176839	FALSE	FALSE
rs1916742	chr2:168163991-168163992	A	T	1.12718	0.0504673	0.0176839	FALSE	FALSE
rs13324053	chr3:16047358-16047359	G	A	0.888879	0.0496567	0.0176841	FALSE	FALSE
rs2881364	chr3:16045179-16045180	G	C	0.888879	0.0496567	0.0176841	FALSE	FALSE
rs66605058	chr5:58802781-58802782	C	T	1.10324	0.0414172	0.0176841	FALSE	FALSE
rs116182278	chr1:58131719-58131720	T	G	1.40199	0.142439	0.0176842	FALSE	FALSE
rs1738198	chr6:38807220-38807221	T	C	0.902032	0.0434645	0.0176844	FALSE	FALSE
rs10019746	chr4:67436189-67436190	C	T	1.38676	0.137837	0.0176845	FALSE	FALSE
rs3128782	chr4:2401569-2401570	C	T	1.09908	0.0398275	0.0176845	FALSE	FALSE
rs3128785	chr4:2401395-2401396	G	C	1.09908	0.0398275	0.0176845	FALSE	FALSE
rs1256517	chr14:65735683-65735684	C	T	0.891439	0.0484448	0.0176846	FALSE	FALSE
rs12122259	chr1:217470554-217470555	A	G	0.920253	0.0350342	0.017685	FALSE	FALSE
rs9862815	chr3:101854431-101854432	A	T	0.916413	0.0367972	0.017685	FALSE	FALSE
rs149898993	chr2:39461308-39461309	T	C	0.793678	0.0974127	0.0176851	FALSE	FALSE
rs62559788	chr9:17539426-17539427	G	C	0.927302	0.0318178	0.0176851	FALSE	FALSE
rs16988105	chr2:21056724-21056725	T	C	0.917698	0.0362064	0.0176852	FALSE	FALSE
rs149984047	chr11:9073906-9073907	T	C	0.715076	0.141377	0.0176854	FALSE	FALSE
rs77380349	chr2:48056167-48056168	G	C	1.12095	0.0481309	0.0176856	FALSE	FALSE
rs12933981	chr16:8520245-8520246	C	G	1.08395	0.0339826	0.0176858	FALSE	FALSE
rs2527097	chr8:5491211-5491212	G	A	0.924575	0.0330593	0.0176859	FALSE	FALSE
rs11180914	chr12:41819015-41819016	A	G	1.28831	0.106795	0.0176868	FALSE	FALSE
rs74078832	chr12:41821609-41821610	A	G	1.28831	0.106795	0.0176868	FALSE	FALSE
rs79955768	chr15:74320752-74320753	A	G	1.25877	0.0970168	0.0176869	FALSE	FALSE
rs12315865	chr12:1372834-1372835	A	G	0.928039	0.0314831	0.0176871	FALSE	FALSE
rs3786739	chr19:48716405-48716406	C	G	1.07795	0.0316422	0.0176871	FALSE	FALSE
rs76137068	chr3:82940307-82940308	G	C	0.733822	0.13047	0.0176871	FALSE	FALSE
rs1870447	chr2:72058170-72058171	A	G	1.11727	0.0467461	0.0176873	FALSE	FALSE
rs117564196	chr12:33601089-33601090	C	T	1.27453	0.102263	0.017688	FALSE	FALSE
rs62175641	chr2:129801302-129801303	T	C	0.901561	0.0436865	0.0176883	FALSE	FALSE
rs142472324	chr2:170622696-170622697	T	C	0.780252	0.104608	0.0176888	FALSE	FALSE
rs873107	chr15:50101071-50101072	C	T	0.92805	0.031479	0.0176892	FALSE	FALSE
rs28794035	chr4:177376998-177376999	G	C	0.927893	0.0315501	0.0176897	FALSE	FALSE
rs6495411	chr15:79812793-79812794	G	T	1.11448	0.0456928	0.0176898	FALSE	FALSE
rs76789493	chr2:48130938-48130939	A	G	1.0975	0.0392227	0.0176898	FALSE	FALSE
rs7852537	chr9:111439954-111439955	G	A	0.928745	0.0311634	0.0176898	FALSE	FALSE
rs9807625	chr18:8006440-8006441	C	T	0.929728	0.0307175	0.0176898	FALSE	FALSE
rs67250500	chr13:61803827-61803828	C	G	0.90863	0.0403943	0.0176901	FALSE	FALSE
rs12459034	chr19:21073615-21073616	A	C	0.818644	0.0843606	0.0176907	FALSE	FALSE
rs11072408	chr15:73551810-73551811	C	T	0.928548	0.0312531	0.0176908	FALSE	FALSE
rs140160518	chr3:136607114-136607115	A	T	1.3529	0.127424	0.0176914	FALSE	FALSE
rs74628648	chr12:97851001-97851002	T	C	0.855346	0.065872	0.0176914	FALSE	FALSE
rs778487	chr3:23437249-23437250	G	T	1.0734	0.0298602	0.0176914	FALSE	FALSE
rs78551082	chr12:97850963-97850964	T	C	0.855346	0.065872	0.0176914	FALSE	FALSE
rs79333258	chr12:97851095-97851096	G	C	0.855346	0.065872	0.0176914	FALSE	FALSE
rs79896666	chr12:97850365-97850366	C	A	0.855346	0.065872	0.0176914	FALSE	FALSE
rs145496945	chr4:113165816-113165817	A	G	0.68752	0.157952	0.0176915	FALSE	FALSE
rs1853427	chr9:95568442-95568443	C	T	1.08638	0.0349305	0.0176915	FALSE	FALSE
rs6105533	chr20:16141391-16141392	T	G	0.861457	0.0628709	0.0176915	FALSE	FALSE
rs112745545	chr2:129800703-129800704	C	T	0.901563	0.0436866	0.0176917	FALSE	FALSE
rs12105593	chr2:31408829-31408830	C	T	1.08768	0.0354348	0.017692	FALSE	FALSE
rs59788807	chr2:31408296-31408297	G	A	1.08768	0.0354348	0.017692	FALSE	FALSE
rs61245117	chr2:31408088-31408089	C	T	1.08768	0.0354348	0.017692	FALSE	FALSE
rs11062232	chr12:2556798-2556799	T	C	1.17367	0.0675106	0.0176925	FALSE	FALSE
rs958865	chr10:81708028-81708029	A	C	0.89031	0.0489825	0.0176926	FALSE	FALSE
rs13007126	chr2:212209380-212209381	G	A	1.07847	0.0318485	0.0176927	FALSE	FALSE
rs4728496	chr7:81739880-81739881	C	T	1.09225	0.0372005	0.0176928	FALSE	FALSE
rs71313112	chr22:32561229-32561230	T	C	0.909924	0.0397956	0.0176936	FALSE	FALSE
rs112511311	chr5:59872001-59872002	A	G	1.16001	0.0625779	0.0176937	FALSE	FALSE
rs113252023	chr5:59871824-59871825	A	G	1.16001	0.0625779	0.0176937	FALSE	FALSE
rs6864253	chr5:59862742-59862743	G	A	1.16001	0.0625779	0.0176937	FALSE	FALSE
rs6885703	chr5:59862789-59862790	C	T	1.16001	0.0625779	0.0176937	FALSE	FALSE
rs7723165	chr5:59876714-59876715	G	A	1.16001	0.0625779	0.0176937	FALSE	FALSE
rs2241741	chr2:205906944-205906945	G	A	1.08329	0.0337269	0.017694	FALSE	FALSE
rs13280462	chr8:3347539-3347540	T	G	1.07431	0.0302179	0.0176943	FALSE	FALSE
rs35315194	chr16:77697308-77697309	T	C	0.902282	0.043352	0.0176947	FALSE	FALSE
rs28680389	chr11:134566274-134566275	A	G	1.13876	0.0547806	0.0176949	FALSE	FALSE
rs10279491	chr7:94645239-94645240	T	C	0.836769	0.0751315	0.0176952	FALSE	FALSE
rs77185303	chr14:49639870-49639871	G	T	1.16377	0.0639424	0.0176956	FALSE	FALSE
rs9995975	chr4:42742295-42742296	A	G	1.11349	0.04532	0.017696	FALSE	FALSE
rs1039467	chr4:78858309-78858310	A	G	1.11277	0.0450498	0.0176963	FALSE	FALSE
rs1847216	chr4:78859117-78859118	G	A	1.11277	0.0450498	0.0176963	FALSE	FALSE
rs139971146	chr17:69486545-69486546	C	T	0.81628	0.0855843	0.0176969	FALSE	FALSE
rs12984965	chr19:23507686-23507687	T	C	1.08226	0.033328	0.0176973	FALSE	FALSE
rs59985166	chr1:10722503-10722504	T	C	0.827	0.0800841	0.0176975	FALSE	FALSE
rs11604129	chr11:120607333-120607334	G	A	1.17163	0.0667804	0.0176978	FALSE	FALSE
rs74669060	chr6:24785048-24785049	G	A	0.864922	0.0611819	0.0176978	FALSE	FALSE
rs12742008	chr1:171274932-171274933	T	C	0.900928	0.0439861	0.0176979	FALSE	FALSE
rs742351	chr1:171269218-171269219	C	G	0.900928	0.0439861	0.0176979	FALSE	FALSE
rs3106663	chr2:155551346-155551347	T	G	0.802057	0.0929961	0.017698	FALSE	FALSE
rs76878235	chr9:91529563-91529564	C	G	1.21776	0.0830634	0.017698	FALSE	FALSE
rs78393384	chr13:29859756-29859757	A	G	0.908245	0.0405757	0.017698	FALSE	FALSE
rs13117227	chr4:163054727-163054728	T	A	1.1101	0.0440381	0.0176985	FALSE	FALSE
rs4489042	chr5:92428153-92428154	C	G	1.07596	0.0308658	0.017699	FALSE	FALSE
rs11058181	chr12:125941897-125941898	C	T	0.763494	0.113772	0.0176993	FALSE	FALSE
rs35996069	chr17:36201796-36201797	C	T	1.26968	0.100668	0.0176995	FALSE	FALSE
rs59140894	chr7:127430796-127430797	T	C	0.927916	0.0315427	0.0176997	FALSE	FALSE
rs79677917	chr1:227977793-227977794	T	C	1.38331	0.136806	0.0176998	FALSE	FALSE
rs147842714	chr7:69723889-69723890	A	G	1.37371	0.133869	0.0176999	FALSE	FALSE
rs28895169	chr6:32422919-32422920	G	A	1.10164	0.0408128	0.0176999	FALSE	FALSE
rs4669075	chr2:6679792-6679793	C	A	0.912059	0.0388102	0.0177003	FALSE	FALSE
rs77476000	chr1:227977242-227977243	A	G	1.38331	0.136806	0.0177003	FALSE	FALSE
rs834180	chr3:43029606-43029607	A	G	0.76899	0.110749	0.0177006	FALSE	FALSE
rs549589855	chr15:59728135-59728136	G	C	0.690434	0.156182	0.0177008	FALSE	FALSE
rs7681473	chr4:19616923-19616924	A	C	1.10197	0.04094	0.0177008	FALSE	FALSE
rs80102264	chr17:52388245-52388246	A	G	1.19385	0.0747032	0.017701	FALSE	FALSE
rs56105244	chr6:76356423-76356424	T	C	0.929918	0.0306345	0.0177011	FALSE	FALSE
rs7011656	chr8:135810314-135810315	A	G	0.924579	0.033062	0.0177011	FALSE	FALSE
rs1186888	chr2:62001023-62001024	G	A	0.869594	0.0589124	0.0177012	FALSE	FALSE
rs10893650	chr11:127058717-127058718	A	T	1.07622	0.0309698	0.0177019	FALSE	FALSE
rs113565393	chr14:83167523-83167524	A	G	0.851114	0.0679694	0.017702	FALSE	FALSE
rs10813918	chr9:32996369-32996370	C	T	1.07365	0.0299625	0.0177023	FALSE	FALSE
rs149744363	chr3:36990415-36990416	A	G	0.836703	0.0751696	0.0177024	FALSE	FALSE
rs74939730	chr2:148971433-148971434	A	C	0.794152	0.0971763	0.0177026	FALSE	FALSE
rs1155939	chr6:126866132-126866133	A	C	1.07254	0.0295271	0.017703	FALSE	FALSE
rs11920912	chr3:57995905-57995906	G	C	1.07424	0.0301929	0.017703	FALSE	FALSE
rs2647235	chr4:106262835-106262836	A	G	0.930311	0.0304566	0.017703	FALSE	FALSE
rs4147515	chr8:6199195-6199196	G	C	1.10173	0.0408461	0.0177034	FALSE	FALSE
rs12137790	chr1:61179669-61179670	G	A	0.903679	0.042703	0.0177035	FALSE	FALSE
rs79352669	chr3:38665686-38665687	T	C	0.844511	0.071254	0.0177035	FALSE	FALSE
rs77149543	chr12:119525269-119525270	A	G	0.833861	0.076605	0.0177037	FALSE	FALSE
4:138965242	chr4:138965241-138965242	T	C	1.13456	0.0532291	0.0177038	FALSE	FALSE
rs62442944	chr7:2015046-2015047	G	T	0.913483	0.0381533	0.0177038	FALSE	FALSE
rs626839	chr18:76717197-76717198	A	G	0.859682	0.0637474	0.0177038	FALSE	FALSE
rs41272947	chr3:160119524-160119525	G	A	1.07272	0.0295956	0.0177039	FALSE	FALSE
rs11194255	chr10:110509284-110509285	T	A	0.910338	0.0396077	0.0177042	FALSE	FALSE
rs116552092	chr4:168596393-168596394	A	G	1.16467	0.0642712	0.0177042	FALSE	FALSE
rs12260976	chr10:110509827-110509828	C	G	0.910338	0.0396077	0.0177042	FALSE	FALSE
rs7682883	chr4:32917353-32917354	T	C	0.916846	0.0366043	0.0177047	FALSE	FALSE
rs4433956	chr2:29730491-29730492	T	C	0.920456	0.0349476	0.0177048	FALSE	FALSE
rs7516649	chr1:55007820-55007821	T	G	1.14501	0.0570934	0.0177048	FALSE	FALSE
rs77599229	chr1:55007740-55007741	T	C	1.14501	0.0570934	0.0177048	FALSE	FALSE
rs112117623	chr5:114093064-114093065	A	G	0.843167	0.0719262	0.0177049	FALSE	FALSE
rs1499054	chr3:155932904-155932905	T	C	1.08588	0.0347396	0.0177049	FALSE	FALSE
rs6662025	chr1:163914506-163914507	A	G	1.10633	0.0426056	0.0177053	FALSE	FALSE
rs12203798	chr6:18370148-18370149	C	A	0.913871	0.037975	0.0177057	FALSE	FALSE
rs139359332	chr15:81505003-81505004	A	G	1.15945	0.0623806	0.0177057	FALSE	FALSE
rs1417017	chr10:7009115-7009116	T	A	1.0734	0.0298637	0.0177061	FALSE	FALSE
rs10803234	chr1:236189960-236189961	G	A	1.07677	0.0311854	0.0177064	FALSE	FALSE
rs144038920	chr19:21965964-21965965	A	C	0.808419	0.0896719	0.0177065	FALSE	FALSE
rs28536081	chr4:118851999-118852000	T	C	1.0779	0.0316306	0.0177066	FALSE	FALSE
rs56059300	chr4:118851493-118851494	C	G	1.0779	0.0316306	0.0177066	FALSE	FALSE
rs11766188	chr7:158808095-158808096	G	C	1.23074	0.0875397	0.0177067	FALSE	FALSE
rs75099937	chr12:96372057-96372058	G	A	1.195	0.0751141	0.0177067	FALSE	FALSE
rs3916020	chr2:240562385-240562386	A	C	0.921798	0.0343339	0.0177074	FALSE	FALSE
rs1891280	chr6:14597169-14597170	A	C	0.911964	0.0388566	0.0177076	FALSE	FALSE
rs146065200	chr10:131376077-131376078	C	T	1.19684	0.0757641	0.0177077	FALSE	FALSE
rs73879809	chr3:171413623-171413624	C	T	1.08887	0.0358984	0.0177078	FALSE	FALSE
rs745080	chr14:52989227-52989228	A	G	1.07662	0.0311269	0.0177078	FALSE	FALSE
rs2554058	chr15:73649360-73649361	G	A	0.871132	0.0581712	0.0177085	FALSE	FALSE
rs477377	chr15:73649592-73649593	T	C	0.871132	0.0581712	0.0177085	FALSE	FALSE
rs901596	chr2:99888456-99888457	T	C	0.931618	0.0298663	0.0177086	FALSE	FALSE
rs34535377	chr1:230636744-230636745	T	C	1.16811	0.0655198	0.0177088	FALSE	FALSE
rs8072873	chr17:56669048-56669049	C	G	1.09382	0.0378126	0.0177088	FALSE	FALSE
rs28594813	chr7:5915799-5915800	C	T	1.42893	0.150498	0.017709	FALSE	FALSE
rs6804617	chr3:115557292-115557293	T	A	1.17493	0.0679749	0.0177091	FALSE	FALSE
rs73177964	chr12:104436694-104436695	A	G	0.81227	0.0876703	0.0177091	FALSE	FALSE
rs17502774	chr1:225775961-225775962	G	A	1.17356	0.0674826	0.0177093	FALSE	FALSE
rs113993409	chr4:93850559-93850560	C	T	0.709244	0.14486	0.0177096	FALSE	FALSE
rs74392721	chr4:93846656-93846657	G	C	0.709244	0.14486	0.0177096	FALSE	FALSE
rs111923802	chr4:93818078-93818079	C	G	0.709244	0.144861	0.0177098	FALSE	FALSE
rs17020040	chr4:93890167-93890168	T	C	0.709244	0.144861	0.0177098	FALSE	FALSE
rs79298822	chr4:93815771-93815772	G	A	0.709244	0.144861	0.0177098	FALSE	FALSE
8:14152926	chr8:14152925-14152926	C	T	1.07562	0.0307356	0.01771	FALSE	FALSE
rs295407	chr19:23513673-23513674	T	C	1.08226	0.0333317	0.0177101	FALSE	FALSE
rs295408	chr19:23512279-23512280	A	G	1.08226	0.0333317	0.0177101	FALSE	FALSE
rs295416	chr19:23508831-23508832	A	G	1.08226	0.0333317	0.0177101	FALSE	FALSE
rs4690292	chr4:703711-703712	G	A	1.07847	0.0318519	0.0177101	FALSE	FALSE
rs7967825	chr12:127569154-127569155	G	A	0.929226	0.0309508	0.0177108	FALSE	FALSE
rs3779200	chr7:39737268-39737269	C	T	1.08604	0.0348009	0.017711	FALSE	FALSE
rs141720143	chr9:13237185-13237186	C	A	1.34996	0.126528	0.0177113	FALSE	FALSE
rs6656324	chr1:106349500-106349501	A	C	1.26092	0.0977573	0.0177115	FALSE	FALSE
rs10254520	chr7:31779144-31779145	C	T	0.917121	0.0364799	0.0177116	FALSE	FALSE
rs7749787	chr6:23556223-23556224	A	G	1.07284	0.029648	0.0177117	FALSE	FALSE
rs11001455	chr10:54046137-54046138	T	A	1.1718	0.0668515	0.0177119	FALSE	FALSE
rs11001457	chr10:54046623-54046624	C	A	1.1718	0.0668515	0.0177119	FALSE	FALSE
rs302863	chr17:56698826-56698827	A	G	1.07699	0.0312763	0.0177119	FALSE	FALSE
rs7563594	chr2:212195835-212195836	G	A	0.928603	0.031234	0.017712	FALSE	FALSE
rs72779024	chr5:91829946-91829947	G	A	1.17303	0.0672928	0.0177121	FALSE	FALSE
rs28561401	chr3:98146530-98146531	A	G	0.92927	0.0309315	0.0177124	FALSE	FALSE
rs12902601	chr15:93841670-93841671	C	T	0.922075	0.0342087	0.0177126	FALSE	FALSE
rs35963336	chr3:22087315-22087316	T	G	1.10973	0.0439028	0.0177128	FALSE	FALSE
rs80257218	chr14:94504721-94504722	T	C	1.13559	0.0536171	0.0177131	FALSE	FALSE
rs11863133	chr16:48249724-48249725	T	G	0.881406	0.0532295	0.0177137	FALSE	FALSE
rs11863236	chr16:48250025-48250026	T	G	0.881406	0.0532295	0.0177137	FALSE	FALSE
rs11866312	chr16:48249848-48249849	A	C	0.881406	0.0532295	0.0177137	FALSE	FALSE
rs28376623	chr16:48250220-48250221	A	G	0.881406	0.0532295	0.0177137	FALSE	FALSE
rs28434528	chr3:40484892-40484893	G	A	1.07935	0.0321978	0.0177137	FALSE	FALSE
rs28626252	chr16:48250246-48250247	A	C	0.881406	0.0532295	0.0177137	FALSE	FALSE
rs28654935	chr16:48250217-48250218	C	T	0.881406	0.0532295	0.0177137	FALSE	FALSE
rs28684834	chr16:48250828-48250829	T	C	0.881406	0.0532295	0.0177137	FALSE	FALSE
rs28696036	chr16:48251371-48251372	T	G	0.881406	0.0532295	0.0177137	FALSE	FALSE
rs73540901	chr16:48251474-48251475	C	T	0.881406	0.0532295	0.0177137	FALSE	FALSE
rs73542903	chr16:48251877-48251878	A	G	0.881406	0.0532295	0.0177137	FALSE	FALSE
rs73542904	chr16:48251900-48251901	G	A	0.881406	0.0532295	0.0177137	FALSE	FALSE
rs74481009	chr16:48250560-48250561	C	A	0.881406	0.0532295	0.0177137	FALSE	FALSE
rs11061682	chr12:1386405-1386406	A	G	0.929682	0.0307447	0.0177138	FALSE	FALSE
rs76270904	chr5:72593716-72593717	C	G	1.10121	0.0406538	0.0177138	FALSE	FALSE
rs7298498	chr12:95541833-95541834	T	A	1.07251	0.0295192	0.0177145	FALSE	FALSE
rs8116174	chr20:18334307-18334308	T	A	1.13666	0.0540149	0.0177145	FALSE	FALSE
rs184723054	chr8:47089079-47089080	C	A	1.30047	0.110784	0.0177146	FALSE	FALSE
rs12149969	chr17:47207153-47207154	G	C	0.931755	0.0298059	0.0177147	FALSE	FALSE
rs12149980	chr17:47207091-47207092	C	G	0.931755	0.0298059	0.0177147	FALSE	FALSE
rs9889577	chr17:47207259-47207260	G	A	0.931755	0.0298059	0.0177147	FALSE	FALSE
rs4935980	chr11:126510270-126510271	G	A	0.916353	0.0368345	0.017715	FALSE	FALSE
rs2730868	chr6:93197965-93197966	A	T	1.0827	0.0335057	0.0177151	FALSE	FALSE
rs147599673	chr12:84441209-84441210	G	A	1.22989	0.0872541	0.0177153	FALSE	FALSE
rs12612191	chr2:47342342-47342343	C	T	0.848957	0.0690472	0.0177155	FALSE	FALSE
rs149814883	chr14:70609415-70609416	A	G	0.742253	0.125686	0.0177155	FALSE	FALSE
rs1426687	chr18:36118580-36118581	A	G	1.14763	0.0580644	0.0177158	FALSE	FALSE
rs142008362	chr6:121418050-121418051	T	C	1.29866	0.110198	0.0177166	FALSE	FALSE
rs147238644	chr6:121443361-121443362	T	C	1.29866	0.110198	0.0177166	FALSE	FALSE
rs41292570	chr6:121436408-121436409	C	G	1.29866	0.110198	0.0177166	FALSE	FALSE
rs28551140	chr18:59826318-59826319	T	G	1.08475	0.034304	0.0177169	FALSE	FALSE
rs78777602	chr3:24821054-24821055	A	G	0.87356	0.0570018	0.0177169	FALSE	FALSE
rs10146857	chr14:73037707-73037708	G	A	1.09055	0.0365537	0.0177179	FALSE	FALSE
rs115114990	chr2:197396011-197396012	T	G	0.728177	0.133762	0.0177181	FALSE	FALSE
rs4752647	chr10:123871830-123871831	T	A	0.716934	0.140324	0.0177182	FALSE	FALSE
rs2765363	chr6:6970889-6970890	G	A	1.07302	0.0297186	0.0177184	FALSE	FALSE
rs9523157	chr13:91529660-91529661	G	A	1.07593	0.0308627	0.0177184	FALSE	FALSE
rs2543515	chr22:37488980-37488981	G	A	0.930822	0.0302295	0.0177188	FALSE	FALSE
rs12150477	chr17:35485140-35485141	A	G	0.918756	0.0357313	0.0177189	FALSE	FALSE
rs6997841	chr8:13856338-13856339	A	G	1.07279	0.0296288	0.0177192	FALSE	FALSE
rs111431669	chr13:74181239-74181240	A	G	1.1986	0.0763894	0.0177194	FALSE	FALSE
rs803460	chr6:151275563-151275564	T	C	0.924062	0.033303	0.0177195	FALSE	FALSE
rs803461	chr6:151275537-151275538	C	T	0.924062	0.033303	0.0177195	FALSE	FALSE
rs2834079	chr21:34430169-34430170	G	A	1.11563	0.0461412	0.0177196	FALSE	FALSE
rs11023338	chr11:14809039-14809040	A	T	1.18352	0.071051	0.0177198	FALSE	FALSE
rs2919291	chr10:126730721-126730722	T	C	1.27839	0.103569	0.0177203	FALSE	FALSE
rs72964715	chr18:69473831-69473832	A	T	1.07952	0.0322668	0.0177206	FALSE	FALSE
rs149400833	chr17:76258255-76258256	C	T	1.18348	0.071038	0.0177208	FALSE	FALSE
rs10237966	chr7:31179781-31179782	T	G	1.08325	0.0337198	0.0177211	FALSE	FALSE
rs117077276	chr9:103945235-103945236	A	G	1.31071	0.114098	0.0177215	FALSE	FALSE
rs1961032	chr4:27693959-27693960	G	A	1.07635	0.0310248	0.0177216	FALSE	FALSE
rs6796105	chr3:153173594-153173595	G	T	1.08444	0.0341854	0.0177217	FALSE	FALSE
rs77701849	chr22:19828819-19828820	C	T	1.09769	0.0393071	0.0177217	FALSE	FALSE
rs10861764	chr12:108083652-108083653	T	C	0.916303	0.0368598	0.0177219	FALSE	FALSE
rs7299824	chr12:30044931-30044932	A	G	0.918764	0.0357285	0.0177219	FALSE	FALSE
rs4767561	chr12:117983638-117983639	C	T	1.08376	0.0339211	0.0177221	FALSE	FALSE
rs11149952	chr16:77093451-77093452	A	G	0.917469	0.0363234	0.0177222	FALSE	FALSE
rs9924274	chr16:77093715-77093716	C	A	0.917469	0.0363234	0.0177222	FALSE	FALSE
rs13163058	chr5:125131083-125131084	A	G	1.07865	0.0319259	0.0177224	FALSE	FALSE
rs9524246	chr13:94480821-94480822	C	T	0.930448	0.0304	0.0177226	FALSE	FALSE
rs2642931	chr3:27724280-27724281	A	G	1.09641	0.0388145	0.0177227	FALSE	FALSE
rs2724508	chr3:27724140-27724141	G	T	1.09641	0.0388145	0.0177227	FALSE	FALSE
rs7548376	chr1:232839775-232839776	C	T	0.875882	0.0558853	0.0177228	FALSE	FALSE
rs626156	chr6:33670481-33670482	G	A	1.07433	0.0302353	0.017723	FALSE	FALSE
rs918908	chr2:171035025-171035026	A	C	1.07555	0.0307143	0.0177233	FALSE	FALSE
rs12321550	chr12:41798691-41798692	T	C	1.28724	0.10648	0.0177236	FALSE	FALSE
rs1398026	chr10:23732212-23732213	G	A	1.43094	0.15111	0.0177236	FALSE	FALSE
rs7043265	chr9:4292011-4292012	C	T	0.918919	0.0356582	0.0177236	FALSE	FALSE
rs161613	chr7:9853605-9853606	C	T	0.928426	0.0313177	0.017724	FALSE	FALSE
rs141178592	chr7:144704633-144704634	C	G	0.724378	0.135975	0.0177242	FALSE	FALSE
rs147093106	chr16:74098590-74098591	C	A	0.792389	0.0981319	0.0177242	FALSE	FALSE
rs55932927	chr3:88778461-88778462	G	T	0.915513	0.0372244	0.0177245	FALSE	FALSE
rs10994459	chr10:62415094-62415095	A	G	1.11074	0.0442891	0.0177249	FALSE	FALSE
rs10849581	chr12:232257-232258	A	G	0.930857	0.0302152	0.0177257	FALSE	FALSE
rs391271	chr17:4907988-4907989	G	A	1.09891	0.0397751	0.0177257	FALSE	FALSE
rs4909870	chr8:135533906-135533907	G	A	0.912645	0.038548	0.0177258	FALSE	FALSE
rs1836743	chr2:212215404-212215405	C	T	0.929176	0.0309775	0.0177259	FALSE	FALSE
rs188181111	chr3:135963182-135963183	T	C	1.33556	0.122022	0.0177263	FALSE	FALSE
rs60337024	chr6:30576800-30576801	A	G	1.3259	0.118961	0.0177264	FALSE	FALSE
rs117748950	chr12:92810337-92810338	A	G	1.21292	0.0814039	0.0177265	FALSE	FALSE
rs360078	chr1:226083976-226083977	A	G	1.07614	0.0309438	0.0177267	FALSE	FALSE
rs1292734	chr21:16098938-16098939	T	A	0.692939	0.15469	0.0177269	FALSE	FALSE
rs4733278	chr8:31682363-31682364	T	C	1.07323	0.0298022	0.0177269	FALSE	FALSE
rs118095556	chr10:113545578-113545579	G	A	1.21512	0.0821692	0.017727	FALSE	FALSE
rs3767293	chr1:205021480-205021481	G	A	1.09929	0.0399203	0.017727	FALSE	FALSE
rs4472152	chr4:131183020-131183021	T	A	1.08409	0.0340515	0.0177271	FALSE	FALSE
rs17569049	chr1:225826844-225826845	C	A	1.17774	0.0689901	0.0177272	FALSE	FALSE
rs7247560	chr19:8186262-8186263	A	G	1.4006	0.142075	0.0177272	FALSE	FALSE
rs77997252	chr1:225826041-225826042	C	T	1.17774	0.0689901	0.0177272	FALSE	FALSE
rs80255011	chr16:57928155-57928156	A	C	0.807243	0.090302	0.0177273	FALSE	FALSE
rs116762077	chr2:99106795-99106796	G	A	1.1845	0.0714068	0.0177274	FALSE	FALSE
rs1995981	chr10:23726775-23726776	G	A	1.36702	0.131844	0.0177275	FALSE	FALSE
rs73119941	chr7:36936329-36936330	A	G	0.892991	0.0477292	0.0177275	FALSE	FALSE
rs9737924	chr12:100981981-100981982	G	A	1.07272	0.0296054	0.0177276	FALSE	FALSE
rs12192496	chr6:18373070-18373071	T	C	0.913411	0.0381947	0.017728	FALSE	FALSE
rs61737465	chr7:94540526-94540527	A	G	1.13459	0.0532493	0.017728	FALSE	FALSE
rs948377	chr11:121120916-121120917	T	C	0.929557	0.0308052	0.017728	FALSE	FALSE
rs62355257	chr4:167730796-167730797	G	A	0.89041	0.0489504	0.0177283	FALSE	FALSE
rs72887803	chr2:170436732-170436733	T	A	1.07479	0.0304177	0.0177288	FALSE	FALSE
rs919205	chr2:25956444-25956445	T	C	1.07917	0.0321309	0.0177289	FALSE	FALSE
rs4879983	chr9:36295755-36295756	A	C	0.930612	0.0303274	0.017729	FALSE	FALSE
rs10998333	chr10:70379079-70379080	A	G	0.92993	0.0306365	0.0177292	FALSE	FALSE
rs10052183	chr5:87461840-87461841	T	A	0.898962	0.0449196	0.0177295	FALSE	FALSE
rs12757412	chr1:39092133-39092134	A	G	0.879608	0.0540985	0.0177296	FALSE	FALSE
rs10840320	chr11:9922437-9922438	C	T	0.930565	0.0303487	0.0177298	FALSE	FALSE
rs12930350	chr16:13685884-13685885	T	C	1.09627	0.0387637	0.01773	FALSE	FALSE
rs2544943	chr5:162708186-162708187	A	G	1.0731	0.0297533	0.01773	FALSE	FALSE
rs9920913	chr15:49293729-49293730	T	C	0.929753	0.030717	0.0177301	FALSE	FALSE
rs59732071	chr14:105954948-105954949	G	A	0.906336	0.0414746	0.0177302	FALSE	FALSE
rs4711962	chr6:50862959-50862960	T	C	1.07429	0.0302193	0.0177304	FALSE	FALSE
rs56677519	chr14:97722882-97722883	T	C	1.20312	0.077986	0.0177304	FALSE	FALSE
rs7751155	chr6:50863172-50863173	T	A	1.07429	0.0302193	0.0177304	FALSE	FALSE
rs9357678	chr6:50863810-50863811	G	A	1.07429	0.0302193	0.0177304	FALSE	FALSE
rs9395634	chr6:50863846-50863847	C	T	1.07429	0.0302193	0.0177304	FALSE	FALSE
rs10998317	chr10:70358196-70358197	T	A	0.930153	0.0305356	0.0177309	FALSE	FALSE
rs13435212	chr4:118839902-118839903	G	A	1.07793	0.0316494	0.0177314	FALSE	FALSE
rs576309	chr18:43388214-43388215	G	A	0.928187	0.0314281	0.0177314	FALSE	FALSE
rs73128136	chr3:64744781-64744782	T	C	0.691248	0.155727	0.0177316	FALSE	FALSE
rs4844677	chr1:208565102-208565103	T	C	1.07908	0.0320987	0.0177317	FALSE	FALSE
rs17157258	chr7:82834943-82834944	A	G	0.855438	0.0658502	0.0177318	FALSE	FALSE
rs2189096	chr7:82836399-82836400	T	C	0.855438	0.0658502	0.0177318	FALSE	FALSE
rs117344649	chr13:41114299-41114300	A	G	0.71769	0.139897	0.0177323	FALSE	FALSE
rs11647391	chr16:77095163-77095164	C	G	0.917475	0.0363242	0.0177324	FALSE	FALSE
rs553346	chr4:177394161-177394162	T	C	0.928866	0.0311203	0.0177324	FALSE	FALSE
rs11191516	chr10:104777871-104777872	A	C	1.08949	0.0361487	0.0177327	FALSE	FALSE
rs1250123	chr4:1264863-1264864	A	G	0.909399	0.0400527	0.0177327	FALSE	FALSE
rs62189485	chr15:24438921-24438922	A	G	1.09135	0.036867	0.017733	FALSE	FALSE
rs72847399	chr2:133240086-133240087	T	C	0.928665	0.0312116	0.017733	FALSE	FALSE
rs7516607	chr1:240447449-240447450	A	T	0.921396	0.0345259	0.0177337	FALSE	FALSE
rs34075836	chr6:29345624-29345625	C	A	1.1574	0.0616497	0.0177339	FALSE	FALSE
rs692744	chr3:124865742-124865743	A	G	0.823177	0.0820639	0.0177342	FALSE	FALSE
rs78525606	chr2:216804781-216804782	T	C	1.12136	0.0483079	0.0177342	FALSE	FALSE
rs78568224	chr3:79892101-79892102	T	A	0.856074	0.0655381	0.0177342	FALSE	FALSE
rs16958591	chr15:74314788-74314789	C	G	1.25863	0.09701	0.0177344	FALSE	FALSE
rs74919932	chr15:74321617-74321618	G	A	1.25863	0.09701	0.0177344	FALSE	FALSE
rs80150002	chr15:74318310-74318311	A	G	1.25863	0.09701	0.0177344	FALSE	FALSE
rs2373745	chr7:88598771-88598772	C	T	1.08617	0.0348615	0.017735	FALSE	FALSE
rs13355123	chr5:105582550-105582551	A	C	1.0961	0.0387007	0.0177365	FALSE	FALSE
rs11939023	chr4:44494355-44494356	A	G	0.929678	0.0307528	0.017737	FALSE	FALSE
rs61852672	chr10:63420291-63420292	A	G	1.11751	0.0468581	0.0177371	FALSE	FALSE
rs74958303	chr4:71124800-71124801	C	T	0.896406	0.0461236	0.0177375	FALSE	FALSE
rs4923533	chr11:28416350-28416351	G	T	1.07307	0.029743	0.0177376	FALSE	FALSE
rs113677352	chr10:2467496-2467497	C	T	0.802586	0.0927505	0.0177377	FALSE	FALSE
18:49498667	chr18:49498666-49498667	T	C	1.11776	0.0469538	0.0177379	FALSE	FALSE
rs1901562	chr9:28188062-28188063	T	C	1.08141	0.0330093	0.0177379	FALSE	FALSE
rs448063	chr16:450164-450165	C	T	1.0731	0.0297551	0.0177379	FALSE	FALSE
rs72920813	chr18:49498626-49498627	T	C	1.11776	0.0469538	0.0177379	FALSE	FALSE
rs73206089	chr3:131648245-131648246	T	C	1.13122	0.0519998	0.0177385	FALSE	FALSE
rs77181478	chr1:194973519-194973520	T	G	0.757439	0.11717	0.0177386	FALSE	FALSE
rs34470137	chr11:28414156-28414157	G	T	1.07307	0.0297432	0.0177388	FALSE	FALSE
rs7996347	chr13:35839004-35839005	G	A	0.90853	0.0404583	0.0177389	FALSE	FALSE
rs74622205	chr11:76418354-76418355	T	A	0.809761	0.088998	0.017739	FALSE	FALSE
rs12645817	chr4:164216091-164216092	T	C	1.17286	0.0672485	0.0177393	FALSE	FALSE
rs552403	chr11:64970422-64970423	C	T	1.09524	0.0383691	0.0177399	FALSE	FALSE
rs184826	chr5:87507066-87507067	C	T	0.898844	0.0449791	0.01774	FALSE	FALSE
rs357518	chr5:87507051-87507052	G	A	0.898844	0.0449791	0.01774	FALSE	FALSE
rs11728265	chr4:26307973-26307974	C	T	1.07265	0.0295783	0.0177405	FALSE	FALSE
rs11716675	chr3:40485279-40485280	T	G	1.07933	0.0321981	0.0177406	FALSE	FALSE
rs58266138	chr8:103549459-103549460	A	G	1.0848	0.0343311	0.0177408	FALSE	FALSE
7:120913318	chr7:120913317-120913318	A	T	1.14663	0.0577098	0.0177409	FALSE	FALSE
rs2433066	chr8:133758176-133758177	A	C	0.928644	0.0312232	0.0177409	FALSE	FALSE
rs2467969	chr8:133757664-133757665	T	G	0.928644	0.0312232	0.0177409	FALSE	FALSE
rs7206909	chr16:48236665-48236666	C	A	0.909049	0.0402181	0.017741	FALSE	FALSE
13:24072790	chr13:24072789-24072790	T	C	0.772161	0.109053	0.0177412	FALSE	FALSE
rs11189859	chr10:100657704-100657705	G	A	1.11614	0.046341	0.0177412	FALSE	FALSE
rs292480	chr5:168007482-168007483	T	C	1.07721	0.0313675	0.0177415	FALSE	FALSE
rs2126856	chr4:76322690-76322691	T	C	0.893862	0.0473239	0.0177416	FALSE	FALSE
rs10471106	chr4:146604822-146604823	A	G	1.16722	0.0652161	0.0177418	FALSE	FALSE
rs356677	chr9:98000571-98000572	G	A	0.915448	0.03726	0.0177418	FALSE	FALSE
rs9308193	chr4:146604928-146604929	T	C	1.16722	0.0652161	0.0177418	FALSE	FALSE
rs11014617	chr10:25863007-25863008	A	G	0.931714	0.0298319	0.0177427	FALSE	FALSE
rs2905506	chr11:60750047-60750048	T	C	0.918368	0.0359172	0.0177434	FALSE	FALSE
rs12902768	chr15:73523743-73523744	G	C	0.932381	0.0295301	0.0177435	FALSE	FALSE
rs3758959	chr11:1942541-1942542	T	C	1.12705	0.0504462	0.0177435	FALSE	FALSE
rs9315851	chr13:42203573-42203574	T	C	0.924609	0.0330605	0.0177435	FALSE	FALSE
rs473979	chr11:59483352-59483353	T	G	1.37016	0.132831	0.0177437	FALSE	FALSE
rs478924	chr11:59490405-59490406	G	C	1.37016	0.132831	0.0177437	FALSE	FALSE
rs493025	chr11:59486742-59486743	A	G	1.37016	0.132831	0.0177437	FALSE	FALSE
rs508411	chr11:59491262-59491263	T	C	1.37016	0.132831	0.0177437	FALSE	FALSE
rs554460	chr11:59484295-59484296	A	T	1.37016	0.132831	0.0177437	FALSE	FALSE
rs56133203	chr7:51668094-51668095	A	G	1.27443	0.10228	0.0177437	FALSE	FALSE
rs567253	chr11:59499282-59499283	G	A	1.37016	0.132831	0.0177437	FALSE	FALSE
rs571451	chr11:59485603-59485604	C	T	1.37016	0.132831	0.0177437	FALSE	FALSE
rs111513347	chr10:124792695-124792696	G	A	1.22429	0.0853523	0.0177438	FALSE	FALSE
rs7979458	chr12:69511037-69511038	C	T	0.881875	0.0530193	0.0177438	FALSE	FALSE
rs115764619	chr5:99844271-99844272	A	T	0.712741	0.14283	0.0177439	FALSE	FALSE
rs11131221	chr4:61021695-61021696	C	A	1.09344	0.0376769	0.017744	FALSE	FALSE
rs4715212	chr6:50901053-50901054	A	C	1.07468	0.0303777	0.017744	FALSE	FALSE
rs11669734	chr19:35794774-35794775	T	C	1.08322	0.0337154	0.0177442	FALSE	FALSE
rs10399602	chr1:171251875-171251876	C	T	0.902067	0.0434715	0.0177445	FALSE	FALSE
rs10399952	chr1:171251662-171251663	G	A	0.902067	0.0434715	0.0177445	FALSE	FALSE
rs12091482	chr1:171251508-171251509	T	G	0.902067	0.0434715	0.0177445	FALSE	FALSE
rs12092985	chr1:171252536-171252537	A	G	0.902067	0.0434715	0.0177445	FALSE	FALSE
rs7519999	chr1:171251957-171251958	G	T	0.902067	0.0434715	0.0177445	FALSE	FALSE
rs12247975	chr10:130301773-130301774	C	G	0.928654	0.0312199	0.0177447	FALSE	FALSE
rs5761998	chr22:20766083-20766084	C	T	0.880053	0.0538923	0.0177447	FALSE	FALSE
rs115708911	chr3:22289386-22289387	A	G	1.1919	0.0740445	0.0177448	FALSE	FALSE
rs11757396	chr6:138470631-138470632	A	G	1.08956	0.0361773	0.0177452	FALSE	FALSE
rs11674520	chr2:165781507-165781508	A	G	0.930592	0.0303409	0.0177456	FALSE	FALSE
rs1425479	chr4:157647508-157647509	T	A	0.928066	0.0314871	0.0177457	FALSE	FALSE
rs28712547	chr4:157646954-157646955	G	A	0.928066	0.0314871	0.0177457	FALSE	FALSE
rs2949178	chr7:1209924-1209925	T	C	0.930266	0.0304884	0.017746	FALSE	FALSE
rs17769849	chr4:180899464-180899465	T	C	0.929411	0.0308767	0.0177462	FALSE	FALSE
rs74380578	chr9:37065560-37065561	C	T	0.890832	0.0487582	0.0177465	FALSE	FALSE
rs11249889	chr8:8564991-8564992	T	G	0.921595	0.0344387	0.0177468	FALSE	FALSE
rs11249890	chr8:8565244-8565245	T	G	0.921595	0.0344387	0.0177468	FALSE	FALSE
rs12791427	chr11:95030710-95030711	A	G	1.11905	0.0474419	0.0177471	FALSE	FALSE
rs17309	chr22:34209598-34209599	A	G	0.931864	0.0297652	0.0177471	FALSE	FALSE
rs7155769	chr14:74161840-74161841	G	C	0.896343	0.0461575	0.0177471	FALSE	FALSE
rs738951	chr22:34208846-34208847	A	G	0.931864	0.0297652	0.0177471	FALSE	FALSE
rs16997793	chr4:125332260-125332261	C	G	1.21598	0.0824812	0.0177473	FALSE	FALSE
rs140148464	chr18:66621621-66621622	A	G	1.31854	0.116635	0.0177474	FALSE	FALSE
rs7716894	chr5:103450389-103450390	C	G	0.91795	0.0361104	0.0177474	FALSE	FALSE
rs4363128	chr7:129787299-129787300	A	G	1.07917	0.0321384	0.0177476	FALSE	FALSE
rs4500528	chr12:49058813-49058814	G	A	0.921938	0.0342821	0.0177478	FALSE	FALSE
rs10906728	chr10:14689235-14689236	G	A	1.0843	0.0341368	0.0177479	FALSE	FALSE
rs7597167	chr2:68612945-68612946	T	C	1.0783	0.0317975	0.0177482	FALSE	FALSE
rs72891860	chr4:112550293-112550294	G	A	0.804878	0.0915565	0.0177483	FALSE	FALSE
rs7946324	chr11:97234411-97234412	G	A	1.10582	0.0424286	0.0177483	FALSE	FALSE
rs13104095	chr4:15446010-15446011	T	C	0.92852	0.031282	0.0177491	FALSE	FALSE
rs6919385	chr6:85368845-85368846	C	T	1.08205	0.0332615	0.0177491	FALSE	FALSE
rs3110605	chr17:46767134-46767135	A	G	1.10248	0.0411526	0.0177504	FALSE	FALSE
rs12883981	chr14:35005869-35005870	A	G	1.07623	0.0309872	0.0177506	FALSE	FALSE
rs78655542	chr19:4694382-4694383	A	G	0.709028	0.145041	0.0177507	FALSE	FALSE
rs1146818	chr13:68810257-68810258	C	G	1.07617	0.0309634	0.0177509	FALSE	FALSE
rs58283839	chr11:5443968-5443969	C	A	1.28049	0.104288	0.0177509	FALSE	FALSE
rs57557570	chr9:84362508-84362509	A	G	1.33504	0.121885	0.0177512	FALSE	FALSE
rs76557237	chr9:84356298-84356299	C	A	1.33504	0.121885	0.0177512	FALSE	FALSE
rs11172411	chr12:58373245-58373246	C	G	1.07743	0.0314595	0.0177514	FALSE	FALSE
rs11711822	chr3:82765005-82765006	G	A	0.929205	0.0309717	0.0177517	FALSE	FALSE
rs623360	chr1:209952864-209952865	G	C	0.93139	0.029981	0.0177517	FALSE	FALSE
rs17881071	chr7:95031463-95031464	A	G	0.915804	0.037099	0.0177519	FALSE	FALSE
rs76151254	chr8:25987334-25987335	A	G	1.12928	0.0512824	0.0177519	FALSE	FALSE
rs11257445	chr10:11994459-11994460	T	C	0.882827	0.0525686	0.0177524	FALSE	FALSE
rs117809363	chr22:32772218-32772219	C	T	0.724235	0.136092	0.0177524	FALSE	FALSE
rs17143577	chr5:117439649-117439650	T	C	1.16775	0.0654127	0.0177524	FALSE	FALSE
rs66865244	chr5:117441318-117441319	C	A	1.16775	0.0654127	0.0177524	FALSE	FALSE
rs67665702	chr5:117441364-117441365	G	C	1.16775	0.0654127	0.0177524	FALSE	FALSE
rs1867588	chr10:49783539-49783540	C	T	0.932598	0.0294346	0.0177531	FALSE	FALSE
rs138826518	chr18:39722048-39722049	G	A	0.838103	0.0744982	0.0177534	FALSE	FALSE
rs7663013	chr4:12723706-12723707	T	C	0.929796	0.0307039	0.0177536	FALSE	FALSE
rs10439463	chr2:43523695-43523696	T	G	0.89758	0.0455785	0.0177537	FALSE	FALSE
rs1591662	chr10:110604071-110604072	T	C	0.909524	0.0400021	0.0177538	FALSE	FALSE
rs17698729	chr10:110600324-110600325	T	C	0.909524	0.0400021	0.0177538	FALSE	FALSE
rs10873733	chr1:76298779-76298780	T	C	1.0728	0.0296438	0.0177543	FALSE	FALSE
rs113773900	chr1:76298389-76298390	T	G	1.0728	0.0296438	0.0177543	FALSE	FALSE
rs12734931	chr1:76300209-76300210	C	T	1.0728	0.0296438	0.0177543	FALSE	FALSE
rs1545841	chr6:149212449-149212450	G	A	1.10235	0.0411024	0.0177543	FALSE	FALSE
rs111594156	chr8:82927636-82927637	G	A	0.753316	0.119488	0.0177544	FALSE	FALSE
rs357517	chr5:87504482-87504483	G	A	0.898835	0.044989	0.0177545	FALSE	FALSE
rs56192744	chr4:43243319-43243320	C	T	0.923291	0.0336654	0.0177545	FALSE	FALSE
rs10930668	chr2:175305844-175305845	G	A	1.07717	0.0313573	0.0177546	FALSE	FALSE
rs11166624	chr8:135625286-135625287	T	C	1.08768	0.035452	0.0177546	FALSE	FALSE
rs140499355	chr17:59973555-59973556	A	G	0.861238	0.0630128	0.0177547	FALSE	FALSE
rs613544	chr9:111163181-111163182	C	T	0.931943	0.0297311	0.0177549	FALSE	FALSE
rs10070239	chr5:85602616-85602617	G	T	1.14649	0.0576636	0.017755	FALSE	FALSE
rs6871734	chr5:85602706-85602707	C	T	1.14649	0.0576636	0.017755	FALSE	FALSE
rs17626362	chr16:26289249-26289250	G	T	1.08356	0.0338499	0.0177551	FALSE	FALSE
rs73088386	chr3:57849308-57849309	C	T	1.10224	0.0410632	0.0177555	FALSE	FALSE
rs12941338	chr17:14639315-14639316	G	A	0.886588	0.0507766	0.0177558	FALSE	FALSE
rs7857822	chr9:85857702-85857703	A	G	0.742358	0.125671	0.0177564	FALSE	FALSE
rs6552303	chr4:179519170-179519171	C	T	0.888755	0.0497474	0.0177569	FALSE	FALSE
rs4808271	chr19:21065784-21065785	G	A	0.818744	0.0843583	0.017757	FALSE	FALSE
rs78750530	chr5:90174954-90174955	C	G	0.837919	0.074593	0.017757	FALSE	FALSE
rs114985604	chr2:9162550-9162551	G	A	0.840296	0.0733984	0.0177571	FALSE	FALSE
rs76306456	chr8:112389156-112389157	C	T	0.82762	0.07981	0.0177571	FALSE	FALSE
rs77641001	chr2:104162955-104162956	A	G	1.18394	0.0712249	0.0177573	FALSE	FALSE
rs8007546	chr14:103584067-103584068	T	C	1.10775	0.0431651	0.0177573	FALSE	FALSE
rs62133813	chr2:14466248-14466249	C	T	1.10767	0.0431369	0.0177576	FALSE	FALSE
rs111924082	chr19:49371229-49371230	A	G	1.40019	0.141992	0.0177579	FALSE	FALSE
rs74833257	chr5:124910385-124910386	A	G	0.819297	0.0840743	0.0177581	FALSE	FALSE
rs16825594	chr3:175108048-175108049	G	A	0.917779	0.0361926	0.0177582	FALSE	FALSE
rs16825597	chr3:175108099-175108100	T	A	0.917779	0.0361926	0.0177582	FALSE	FALSE
rs148784728	chr4:48480660-48480661	T	C	1.32299	0.118069	0.0177583	FALSE	FALSE
rs61918695	chr12:1138307-1138308	T	C	0.913971	0.0379465	0.0177589	FALSE	FALSE
rs112423130	chr10:97163550-97163551	C	T	0.831763	0.0777047	0.017759	FALSE	FALSE
rs9264951	chr6:31275099-31275100	T	C	0.900596	0.0441653	0.0177591	FALSE	FALSE
rs9807052	chr17:48875077-48875078	G	A	0.90951	0.0400109	0.0177594	FALSE	FALSE
rs10489536	chr1:6380286-6380287	A	G	1.20024	0.0769941	0.0177595	FALSE	FALSE
rs11121665	chr1:6388653-6388654	G	A	1.20024	0.0769941	0.0177595	FALSE	FALSE
rs11808611	chr1:6383681-6383682	A	G	1.20024	0.0769941	0.0177595	FALSE	FALSE
rs2235694	chr1:6388087-6388088	C	T	1.20024	0.0769941	0.0177595	FALSE	FALSE
rs72858311	chr1:6383467-6383468	A	G	1.20024	0.0769941	0.0177595	FALSE	FALSE
rs58026403	chr6:53418170-53418171	C	T	0.880631	0.0536224	0.0177596	FALSE	FALSE
rs10778886	chr12:82701484-82701485	G	T	0.926619	0.0321493	0.0177598	FALSE	FALSE
rs7904007	chr10:70957524-70957525	A	G	1.08654	0.035011	0.01776	FALSE	FALSE
rs72820003	chr10:90090556-90090557	C	A	1.26325	0.0985794	0.0177601	FALSE	FALSE
rs7178460	chr15:33237517-33237518	G	A	1.1834	0.0710331	0.0177602	FALSE	FALSE
rs777017	chr3:47929954-47929955	T	C	1.07952	0.0322784	0.0177608	FALSE	FALSE
rs7735691	chr5:32979105-32979106	A	C	0.870156	0.058671	0.0177612	FALSE	FALSE
rs116997313	chr10:110871103-110871104	T	C	1.40663	0.143932	0.0177615	FALSE	FALSE
rs10437059	chr1:56693742-56693743	G	C	1.11297	0.0451489	0.0177616	FALSE	FALSE
rs11786125	chr8:8564569-8564570	G	T	0.921605	0.0344389	0.0177618	FALSE	FALSE
rs60753156	chr5:173246915-173246916	A	G	0.791208	0.0987933	0.0177618	FALSE	FALSE
rs76833613	chr18:66588324-66588325	G	C	1.31125	0.114311	0.0177619	FALSE	FALSE
rs4385493	chr8:136396724-136396725	T	G	0.920977	0.0347263	0.017762	FALSE	FALSE
rs117393540	chr20:7603216-7603217	C	T	1.20121	0.0773365	0.0177623	FALSE	FALSE
rs6038896	chr20:7604341-7604342	T	A	1.20121	0.0773365	0.0177623	FALSE	FALSE
rs6055196	chr20:7604899-7604900	G	A	1.20121	0.0773365	0.0177623	FALSE	FALSE
rs6140351	chr20:7603690-7603691	T	C	1.20121	0.0773365	0.0177623	FALSE	FALSE
rs6140352	chr20:7604021-7604022	T	G	1.20121	0.0773365	0.0177623	FALSE	FALSE
rs72623510	chr20:7603655-7603656	A	C	1.20121	0.0773365	0.0177623	FALSE	FALSE
rs72623511	chr20:7604613-7604614	C	G	1.20121	0.0773365	0.0177623	FALSE	FALSE
rs17221983	chr5:78218809-78218810	T	A	0.926958	0.0319959	0.0177624	FALSE	FALSE
rs74758799	chr15:68607680-68607681	G	A	1.14162	0.055873	0.0177633	FALSE	FALSE
rs28622411	chr17:64880412-64880413	G	A	1.26542	0.0993058	0.0177634	FALSE	FALSE
rs72672996	chr8:111475828-111475829	G	T	0.800656	0.0937874	0.0177635	FALSE	FALSE
rs79679619	chr7:39375856-39375857	C	T	1.19973	0.0768191	0.0177638	FALSE	FALSE
rs34008706	chr2:170127178-170127179	A	G	1.17513	0.0680782	0.0177642	FALSE	FALSE
rs7138269	chr12:100300028-100300029	T	C	0.924338	0.0331904	0.0177646	FALSE	FALSE
rs9287485	chr2:138630524-138630525	G	A	0.899577	0.0446453	0.0177648	FALSE	FALSE
rs76310597	chr4:169613366-169613367	T	C	1.26231	0.0982684	0.0177653	FALSE	FALSE
rs62521296	chr8:65940713-65940714	A	T	1.09514	0.0383398	0.0177654	FALSE	FALSE
rs4498272	chr5:36381059-36381060	G	A	1.26556	0.0993551	0.0177655	FALSE	FALSE
rs17140867	chr7:19247179-19247180	G	C	0.789404	0.0997597	0.0177657	FALSE	FALSE
rs4255755	chr15:78138849-78138850	T	A	0.93065	0.0303198	0.0177657	FALSE	FALSE
rs113016089	chr6:20594750-20594751	T	C	1.07729	0.0314082	0.017766	FALSE	FALSE
rs9358349	chr6:20593651-20593652	G	A	1.07729	0.0314082	0.017766	FALSE	FALSE
rs6547158	chr2:77965324-77965325	C	T	0.930576	0.0303534	0.0177665	FALSE	FALSE
rs77477160	chr11:56897894-56897895	T	C	1.39499	0.140431	0.0177668	FALSE	FALSE
rs13161109	chr5:127301431-127301432	A	G	0.931798	0.0298002	0.0177669	FALSE	FALSE
rs114848253	chr1:119049674-119049675	T	A	1.20403	0.0783291	0.017767	FALSE	FALSE
rs585987	chr11:97513562-97513563	A	G	0.906306	0.0415023	0.0177671	FALSE	FALSE
rs138132784	chr8:51626214-51626215	T	C	0.764946	0.113039	0.0177675	FALSE	FALSE
rs7155575	chr14:103582801-103582802	T	C	1.10098	0.0405821	0.0177679	FALSE	FALSE
rs12107937	chr3:171375485-171375486	A	G	1.08888	0.0359201	0.017768	FALSE	FALSE
rs17103187	chr14:21747508-21747509	A	G	1.09129	0.0368528	0.017768	FALSE	FALSE
rs16896471	chr8:98976020-98976021	G	C	0.891231	0.0485786	0.0177681	FALSE	FALSE
rs6906556	chr6:81017410-81017411	C	G	0.891338	0.048528	0.0177681	FALSE	FALSE
rs79629236	chr4:71122176-71122177	T	G	0.895378	0.0466205	0.0177684	FALSE	FALSE
rs4678045	chr3:121922862-121922863	A	G	1.07978	0.0323799	0.0177694	FALSE	FALSE
rs17075582	chr18:63607721-63607722	A	C	0.927668	0.0316748	0.0177695	FALSE	FALSE
rs12317852	chr12:41790868-41790869	T	C	1.30401	0.111984	0.0177697	FALSE	FALSE
rs115006796	chr2:166213266-166213267	A	G	0.70567	0.147068	0.0177699	FALSE	FALSE
rs6562694	chr13:72675600-72675601	G	T	1.08912	0.0360144	0.01777	FALSE	FALSE
rs443022	chr5:102891489-102891490	G	A	1.09102	0.0367518	0.0177701	FALSE	FALSE
rs9473941	chr6:50887762-50887763	A	G	1.07429	0.0302316	0.0177703	FALSE	FALSE
rs7555789	chr1:220625991-220625992	C	T	1.16111	0.063018	0.0177707	FALSE	FALSE
rs78810480	chr2:48058641-48058642	C	T	1.12085	0.0481311	0.0177707	FALSE	FALSE
rs12194138	chr6:160959830-160959831	T	A	1.09588	0.0386249	0.017771	FALSE	FALSE
rs7669861	chr4:114011548-114011549	G	C	0.885356	0.0513706	0.0177715	FALSE	FALSE
rs144344547	chr14:24356026-24356027	A	G	1.2689	0.100469	0.0177717	FALSE	FALSE
rs74488207	chr10:67464042-67464043	A	C	1.19137	0.0738745	0.0177718	FALSE	FALSE
rs117934917	chr7:75273438-75273439	C	T	0.740858	0.126542	0.0177727	FALSE	FALSE
rs10800669	chr1:189788466-189788467	G	A	0.892609	0.0479289	0.0177729	FALSE	FALSE
rs73225771	chr21:23630504-23630505	G	A	1.11871	0.0473273	0.0177729	FALSE	FALSE
rs1516838	chr15:46890137-46890138	C	A	1.07333	0.0298556	0.017773	FALSE	FALSE
rs9515937	chr13:92199900-92199901	G	T	1.07385	0.0300601	0.017773	FALSE	FALSE
rs9460573	chr6:20906677-20906678	G	A	1.14801	0.0582315	0.0177732	FALSE	FALSE
rs13274241	chr8:51761500-51761501	G	C	1.089	0.035969	0.0177745	FALSE	FALSE
ss1388104275	chr12:9565752-9565753	G	A	0.879404	0.0542175	0.0177746	FALSE	FALSE
rs10892699	chr11:121119492-121119493	C	G	0.929594	0.0308009	0.0177747	FALSE	FALSE
rs11788612	chr9:870214-870215	G	C	0.901018	0.0439736	0.0177748	FALSE	FALSE
rs919100	chr4:37092454-37092455	C	A	0.927546	0.0317316	0.017775	FALSE	FALSE
rs16921335	chr9:4454775-4454776	T	A	0.765762	0.112597	0.0177753	FALSE	FALSE
rs11036306	chr11:41260961-41260962	T	G	1.16395	0.0640521	0.0177754	FALSE	FALSE
rs4577611	chr4:61002066-61002067	T	C	1.09336	0.0376573	0.0177754	FALSE	FALSE
rs12770313	chr10:97526097-97526098	A	T	1.11787	0.0470097	0.0177755	FALSE	FALSE
rs11018193	chr10:129349674-129349675	G	A	0.931849	0.0297792	0.0177756	FALSE	FALSE
rs118167352	chr19:4488581-4488582	T	C	0.702683	0.148865	0.0177756	FALSE	FALSE
rs2240105	chr12:48185355-48185356	G	A	0.900242	0.0443378	0.0177757	FALSE	FALSE
rs76857496	chr18:5871799-5871800	A	C	1.10837	0.0434089	0.0177757	FALSE	FALSE
rs955894	chr1:189807683-189807684	C	A	0.891556	0.0484281	0.0177757	FALSE	FALSE
rs72932158	chr6:72661448-72661449	A	C	0.864055	0.0616472	0.017776	FALSE	FALSE
rs4835071	chr4:148046453-148046454	C	T	0.843501	0.0718044	0.0177761	FALSE	FALSE
rs111386170	chr8:142034010-142034011	T	C	0.872078	0.0577478	0.0177762	FALSE	FALSE
rs79151625	chr5:1053439-1053440	T	C	1.18902	0.073042	0.0177769	FALSE	FALSE
rs17715024	chr18:59785711-59785712	A	C	1.08355	0.033856	0.0177771	FALSE	FALSE
rs1000490	chr6:6960693-6960694	A	G	1.07287	0.0296757	0.0177773	FALSE	FALSE
rs9950489	chr18:46334399-46334400	A	G	0.911013	0.0393203	0.0177773	FALSE	FALSE
rs73056454	chr3:38681355-38681356	T	C	1.09264	0.0373787	0.0177777	FALSE	FALSE
rs13011882	chr2:228462907-228462908	G	A	0.891967	0.0482347	0.0177785	FALSE	FALSE
rs6726580	chr2:228462931-228462932	C	A	0.891967	0.0482347	0.0177785	FALSE	FALSE
rs79443310	chr7:47024229-47024230	T	G	0.775579	0.107225	0.0177786	FALSE	FALSE
rs144039707	chr1:206853029-206853030	C	T	1.37949	0.135733	0.0177787	FALSE	FALSE
rs7531969	chr1:206853423-206853424	G	A	1.37949	0.135733	0.0177787	FALSE	FALSE
rs61605643	chr7:48427609-48427610	A	G	0.82463	0.0813522	0.0177788	FALSE	FALSE
rs28472992	chr3:136406707-136406708	G	A	1.08595	0.0347885	0.0177789	FALSE	FALSE
rs11794459	chr9:132463617-132463618	A	G	0.924613	0.0330693	0.0177792	FALSE	FALSE
rs2698204	chr2:61979999-61980000	A	G	0.869676	0.0589131	0.0177792	FALSE	FALSE
rs56019819	chr3:81962329-81962330	A	C	1.22103	0.0842521	0.0177793	FALSE	FALSE
rs56120615	chr3:81962360-81962361	A	T	1.22103	0.0842521	0.0177793	FALSE	FALSE
rs7612181	chr3:81960971-81960972	T	C	1.22103	0.0842521	0.0177793	FALSE	FALSE
rs76227339	chr7:111779849-111779850	T	A	1.28144	0.104627	0.0177795	FALSE	FALSE
rs80330657	chr11:45207433-45207434	A	G	0.838211	0.0744612	0.0177797	FALSE	FALSE
rs77808883	chr7:138841244-138841245	T	C	0.801868	0.0931627	0.01778	FALSE	FALSE
rs71519524	chr8:39869358-39869359	T	C	0.8203	0.0835746	0.0177803	FALSE	FALSE
rs11002179	chr10:79247941-79247942	T	C	1.0871	0.0352351	0.0177806	FALSE	FALSE
rs117262379	chr4:93813720-93813721	T	A	0.709412	0.144851	0.0177807	FALSE	FALSE
rs72855148	chr2:143035581-143035582	A	G	1.1231	0.0489804	0.0177807	FALSE	FALSE
rs7639424	chr3:115998501-115998502	G	A	1.10973	0.0439301	0.0177808	FALSE	FALSE
rs28830017	chr4:65955676-65955677	A	G	0.863045	0.0621431	0.017781	FALSE	FALSE
rs4985446	chr16:69880292-69880293	C	T	1.07598	0.0308984	0.017781	FALSE	FALSE
rs13338166	chr16:77098105-77098106	C	T	0.917545	0.0363071	0.0177811	FALSE	FALSE
rs62189474	chr15:24424856-24424857	G	A	1.09197	0.0371225	0.0177815	FALSE	FALSE
rs62189475	chr15:24424986-24424987	C	T	1.09197	0.0371225	0.0177815	FALSE	FALSE
rs6597197	chr6:6253016-6253017	G	T	0.930337	0.0304658	0.0177816	FALSE	FALSE
rs140866974	chr1:107085808-107085809	C	T	0.759959	0.115813	0.0177817	FALSE	FALSE
rs117047309	chr20:3348706-3348707	G	C	0.731184	0.132099	0.0177821	FALSE	FALSE
rs13317902	chr3:37334071-37334072	G	T	0.820796	0.0833206	0.0177821	FALSE	FALSE
rs117782399	chr11:107229922-107229923	T	C	1.39493	0.140433	0.0177822	FALSE	FALSE
rs62189484	chr15:24438581-24438582	A	G	1.09131	0.0368668	0.0177822	FALSE	FALSE
rs12193717	chr6:156059276-156059277	G	A	1.15761	0.0617511	0.0177824	FALSE	FALSE
rs117796624	chr11:26462958-26462959	T	C	0.786976	0.101074	0.0177827	FALSE	FALSE
rs7320948	chr13:88084606-88084607	C	T	1.17417	0.067743	0.0177829	FALSE	FALSE
rs10004126	chr4:164243350-164243351	A	C	1.13965	0.0551533	0.0177831	FALSE	FALSE
rs11209251	chr1:68746525-68746526	T	C	0.924304	0.0332111	0.0177831	FALSE	FALSE
rs75167008	chr1:219910893-219910894	T	C	0.904536	0.0423329	0.0177831	FALSE	FALSE
rs118015851	chr10:111360302-111360303	G	A	0.785964	0.101618	0.0177832	FALSE	FALSE
rs7187258	chr16:55500219-55500220	A	G	0.931502	0.0299382	0.0177833	FALSE	FALSE
rs11154076	chr6:122706307-122706308	C	T	1.09257	0.0373554	0.0177834	FALSE	FALSE
rs79124644	chr12:98591671-98591672	C	T	0.882673	0.0526563	0.0177835	FALSE	FALSE
rs35777755	chr4:169077943-169077944	A	G	1.07373	0.0300141	0.0177836	FALSE	FALSE
rs12678018	chr8:14681538-14681539	G	A	0.865961	0.0607216	0.0177837	FALSE	FALSE
rs148044970	chr21:27389353-27389354	T	A	0.915741	0.0371385	0.0177838	FALSE	FALSE
rs4854934	chr3:179186383-179186384	T	C	0.928189	0.031442	0.0177839	FALSE	FALSE
rs4862768	chr4:188013023-188013024	G	A	0.908898	0.0403033	0.017784	FALSE	FALSE
rs114667998	chr3:13775200-13775201	T	C	1.11357	0.0453876	0.0177841	FALSE	FALSE
rs80138481	chr10:131381634-131381635	G	A	1.19667	0.0757544	0.0177841	FALSE	FALSE
rs2304904	chr15:75315974-75315975	A	G	0.866881	0.0602739	0.0177842	FALSE	FALSE
rs193297809	chr17:65430796-65430797	C	T	1.35046	0.126767	0.0177844	FALSE	FALSE
rs56327338	chr1:53958279-53958280	A	C	0.773433	0.1084	0.0177845	FALSE	FALSE
rs11161281	chr15:26330930-26330931	A	G	1.09983	0.0401484	0.0177848	FALSE	FALSE
rs6828740	chr4:118334618-118334619	C	T	1.19383	0.0747517	0.0177849	FALSE	FALSE
rs744267	chr12:108079445-108079446	A	G	0.916337	0.0368645	0.0177849	FALSE	FALSE
rs12487599	chr3:43187360-43187361	T	A	0.763936	0.113614	0.0177852	FALSE	FALSE
rs2415146	chr15:73543621-73543622	T	C	0.928589	0.0312605	0.0177854	FALSE	FALSE
rs7201877	chr16:64414930-64414931	T	C	1.07373	0.0300175	0.0177859	FALSE	FALSE
rs182630755	chr8:28976919-28976920	A	G	1.21296	0.0814613	0.0177863	FALSE	FALSE
rs12427524	chr13:51801047-51801048	G	A	1.12448	0.0495011	0.0177864	FALSE	FALSE
rs11061651	chr12:1248841-1248842	C	A	0.862047	0.0626345	0.0177871	FALSE	FALSE
rs72950135	chr3:116038614-116038615	T	C	1.19261	0.0743224	0.0177874	FALSE	FALSE
rs9997808	chr4:146604755-146604756	A	G	1.16715	0.0652158	0.0177874	FALSE	FALSE
rs62358389	chr5:39370699-39370700	T	C	0.837664	0.0747415	0.0177877	FALSE	FALSE
rs62358390	chr5:39371615-39371616	A	T	0.837664	0.0747415	0.0177877	FALSE	FALSE
rs56364910	chr12:129334976-129334977	T	C	0.888498	0.0498831	0.0177878	FALSE	FALSE
rs71411585	chr2:52585770-52585771	T	A	1.14089	0.0556161	0.0177878	FALSE	FALSE
rs7571907	chr2:227452813-227452814	T	C	0.860295	0.0634935	0.0177879	FALSE	FALSE
rs2951917	chr6:76172093-76172094	C	G	1.07719	0.0313719	0.0177881	FALSE	FALSE
rs13147481	chr4:20124075-20124076	C	T	0.91288	0.0384606	0.0177884	FALSE	FALSE
rs79830795	chr12:125931253-125931254	G	A	0.742769	0.125473	0.0177884	FALSE	FALSE
rs12828230	chr12:55885017-55885018	T	C	0.825314	0.0810093	0.0177887	FALSE	FALSE
rs142926789	chr8:32289365-32289366	A	T	1.24762	0.0933485	0.0177887	FALSE	FALSE
rs7660055	chr4:188022437-188022438	C	A	0.888764	0.0497571	0.0177888	FALSE	FALSE
rs11643805	chr16:78037559-78037560	A	C	0.893367	0.0475777	0.0177891	FALSE	FALSE
rs2083470	chr5:34447918-34447919	T	C	0.926991	0.0319883	0.0177894	FALSE	FALSE
rs56143811	chr10:59492729-59492730	T	C	1.10875	0.0435573	0.0177896	FALSE	FALSE
rs10770167	chr11:11074937-11074938	G	C	0.908218	0.0406212	0.0177897	FALSE	FALSE
rs1881235	chr11:8103990-8103991	G	A	0.822526	0.0824377	0.0177897	FALSE	FALSE
rs9309198	chr2:51006249-51006250	C	T	1.07256	0.0295577	0.0177898	FALSE	FALSE
rs10503439	chr8:13102297-13102298	G	C	1.09831	0.0395671	0.01779	FALSE	FALSE
rs11622109	chr14:52909922-52909923	G	A	1.13229	0.0524238	0.01779	FALSE	FALSE
rs111688314	chr3:118793554-118793555	T	C	0.855368	0.0659183	0.0177902	FALSE	FALSE
rs56065632	chr8:83759221-83759222	A	G	0.924237	0.033244	0.0177903	FALSE	FALSE
rs62004865	chr15:74207694-74207695	A	T	1.12155	0.0484032	0.0177904	FALSE	FALSE
rs6869000	chr5:2085743-2085744	G	A	1.083	0.033644	0.0177904	FALSE	FALSE
rs6869329	chr5:2085953-2085954	G	A	1.083	0.033644	0.0177904	FALSE	FALSE
rs118049442	chr9:120351460-120351461	A	G	0.81802	0.0847565	0.0177907	FALSE	FALSE
rs7475429	chr10:59533018-59533019	A	G	1.10255	0.0411929	0.0177907	FALSE	FALSE
rs12329221	chr2:194245793-194245794	G	C	1.07851	0.031893	0.0177913	FALSE	FALSE
rs12693699	chr2:194242632-194242633	G	A	1.07851	0.031893	0.0177913	FALSE	FALSE
rs13334480	chr16:48255134-48255135	T	G	0.881363	0.0532868	0.0177913	FALSE	FALSE
rs2357640	chr2:194242773-194242774	G	A	1.07851	0.031893	0.0177913	FALSE	FALSE
rs2357641	chr2:194242885-194242886	A	T	1.07851	0.031893	0.0177913	FALSE	FALSE
rs2357642	chr2:194243281-194243282	T	C	1.07851	0.031893	0.0177913	FALSE	FALSE
rs2357643	chr2:194243317-194243318	C	A	1.07851	0.031893	0.0177913	FALSE	FALSE
rs2357644	chr2:194243689-194243690	A	T	1.07851	0.031893	0.0177913	FALSE	FALSE
rs4420715	chr2:194243821-194243822	G	T	1.07851	0.031893	0.0177913	FALSE	FALSE
rs4530384	chr2:194242809-194242810	A	G	1.07851	0.031893	0.0177913	FALSE	FALSE
rs6434605	chr2:194244602-194244603	T	G	1.07851	0.031893	0.0177913	FALSE	FALSE
rs6434606	chr2:194244622-194244623	T	A	1.07851	0.031893	0.0177913	FALSE	FALSE
rs6745882	chr2:194242487-194242488	G	A	1.07851	0.031893	0.0177913	FALSE	FALSE
rs6753016	chr2:194243793-194243794	C	T	1.07851	0.031893	0.0177913	FALSE	FALSE
rs6753122	chr2:194243902-194243903	C	A	1.07851	0.031893	0.0177913	FALSE	FALSE
rs6757004	chr2:194244693-194244694	C	A	1.07851	0.031893	0.0177913	FALSE	FALSE
rs76976241	chr16:48253580-48253581	A	T	0.881363	0.0532868	0.0177913	FALSE	FALSE
rs9927515	chr16:48253842-48253843	C	G	0.881363	0.0532868	0.0177913	FALSE	FALSE
rs9927756	chr16:48254111-48254112	A	G	0.881363	0.0532868	0.0177913	FALSE	FALSE
rs9935854	chr16:48254135-48254136	T	C	0.881363	0.0532868	0.0177913	FALSE	FALSE
rs9939742	chr16:48253985-48253986	G	A	0.881363	0.0532868	0.0177913	FALSE	FALSE
rs9941123	chr16:48255538-48255539	T	C	0.881363	0.0532868	0.0177913	FALSE	FALSE
rs150897148	chr8:75026423-75026424	T	C	1.27364	0.102063	0.0177917	FALSE	FALSE
rs12519987	chr5:111633520-111633521	G	A	1.35774	0.129044	0.0177918	FALSE	FALSE
rs12652337	chr5:111632820-111632821	A	G	1.35774	0.129044	0.0177918	FALSE	FALSE
rs3846457	chr4:96360641-96360642	C	T	0.910469	0.0395773	0.0177918	FALSE	FALSE
rs140790459	chr2:54380576-54380577	T	A	0.76132	0.115068	0.0177921	FALSE	FALSE
rs62098298	chr18:61195859-61195860	G	A	0.867172	0.0601361	0.0177922	FALSE	FALSE
rs11782139	chr8:135536284-135536285	A	G	0.912957	0.0384264	0.0177928	FALSE	FALSE
rs1805606	chr3:180693503-180693504	T	C	1.08918	0.0360468	0.0177929	FALSE	FALSE
rs140159446	chr1:55381737-55381738	T	C	1.37169	0.133356	0.017793	FALSE	FALSE
rs1486207	chr6:120742473-120742474	A	T	0.929827	0.0307004	0.0177931	FALSE	FALSE
rs2565625	chr2:38072816-38072817	G	C	1.07336	0.0298738	0.0177932	FALSE	FALSE
rs7455143	chr7:32851515-32851516	C	T	0.928096	0.0314868	0.0177932	FALSE	FALSE
rs4835072	chr4:148046643-148046644	C	A	0.843521	0.0718051	0.0177933	FALSE	FALSE
rs7815804	chr8:11187077-11187078	T	G	0.931788	0.0298116	0.0177936	FALSE	FALSE
rs10202414	chr2:11196559-11196560	T	C	0.864877	0.0612556	0.0177938	FALSE	FALSE
rs13178779	chr5:22892273-22892274	G	A	0.926413	0.0322527	0.0177938	FALSE	FALSE
rs1146494	chr1:95035132-95035133	G	C	1.09566	0.0385478	0.0177939	FALSE	FALSE
rs4908643	chr1:7561229-7561230	T	C	1.20447	0.078502	0.0177944	FALSE	FALSE
rs16926159	chr10:25876757-25876758	C	T	0.784599	0.102361	0.0177945	FALSE	FALSE
rs1550119	chr2:25597987-25597988	G	C	0.931947	0.0297398	0.0177948	FALSE	FALSE
rs4338558	chr11:5383195-5383196	T	G	0.92286	0.0338746	0.0177948	FALSE	FALSE
rs117360093	chr18:52357012-52357013	C	A	1.3765	0.134837	0.017795	FALSE	FALSE
rs4907923	chr1:101216052-101216053	C	T	1.07379	0.0300403	0.0177952	FALSE	FALSE
rs4823680	chr22:48109319-48109320	C	A	1.10705	0.0429129	0.0177961	FALSE	FALSE
rs4984425	chr15:96705723-96705724	C	T	1.09207	0.0371637	0.0177966	FALSE	FALSE
rs73179172	chr22:50086964-50086965	A	G	1.16146	0.0631592	0.0177966	FALSE	FALSE
rs7764888	chr6:103087447-103087448	C	T	0.932073	0.0296832	0.0177968	FALSE	FALSE
rs2403596	chr11:12362230-12362231	G	A	1.07435	0.030261	0.0177972	FALSE	FALSE
rs73113524	chr3:82741558-82741559	T	C	0.834364	0.0764135	0.0177973	FALSE	FALSE
rs1157531	chr4:13882784-13882785	T	C	0.92198	0.0342777	0.0177974	FALSE	FALSE
rs13114677	chr4:36463936-36463937	C	T	1.07268	0.0296063	0.0177975	FALSE	FALSE
rs1445627	chr3:124146343-124146344	T	C	0.896102	0.0462911	0.0177976	FALSE	FALSE
rs9872178	chr3:135986437-135986438	G	T	1.08576	0.0347216	0.017798	FALSE	FALSE
rs117607019	chr7:20018025-20018026	C	T	1.33619	0.122298	0.0177982	FALSE	FALSE
rs4449093	chr2:30040457-30040458	A	T	0.873918	0.0568696	0.0177983	FALSE	FALSE
rs10155761	chr6:114733015-114733016	G	A	0.902684	0.0432035	0.0177988	FALSE	FALSE
rs10262356	chr7:12581041-12581042	G	A	0.924791	0.0329934	0.0177988	FALSE	FALSE
rs4939461	chr11:60573657-60573658	A	C	1.08171	0.0331418	0.0177989	FALSE	FALSE
rs3016323	chr11:107356804-107356805	A	G	1.09682	0.038997	0.0177991	FALSE	FALSE
rs13270853	chr8:103615258-103615259	T	A	1.07663	0.0311577	0.0177993	FALSE	FALSE
rs4381940	chr3:95005878-95005879	G	A	0.932187	0.0296325	0.0177993	FALSE	FALSE
rs4555520	chr3:95005613-95005614	T	A	0.932187	0.0296325	0.0177993	FALSE	FALSE
rs71314346	chr3:9427497-9427498	G	A	1.0984	0.0396053	0.0177993	FALSE	FALSE
rs76678990	chr16:27433413-27433414	T	C	1.15769	0.0617891	0.0177993	FALSE	FALSE
rs1991188	chr2:56794355-56794356	T	C	1.07301	0.0297381	0.0177994	FALSE	FALSE
rs77662617	chr14:27342000-27342001	A	G	1.33074	0.120576	0.0177995	FALSE	FALSE
rs2925522	chr18:41985188-41985189	A	G	1.19707	0.0759042	0.0177999	FALSE	FALSE
rs9867774	chr3:79188184-79188185	G	A	0.927531	0.0317457	0.0177999	FALSE	FALSE
rs28428938	chr8:73091914-73091915	G	A	1.0965	0.0388748	0.0178003	FALSE	FALSE
rs72613603	chr21:30514336-30514337	A	G	0.894572	0.0470134	0.0178005	FALSE	FALSE
rs11525900	chr9:10139152-10139153	T	C	0.912697	0.0385491	0.0178011	FALSE	FALSE
rs2382193	chr9:10140100-10140101	A	T	0.912697	0.0385491	0.0178011	FALSE	FALSE
rs148410765	chr5:56076770-56076771	T	C	1.27336	0.101977	0.0178012	FALSE	FALSE
rs114001664	chr4:5304859-5304860	T	C	0.799379	0.094492	0.0178014	FALSE	FALSE
rs1864777	chr18:70144353-70144354	C	A	1.09572	0.038576	0.0178016	FALSE	FALSE
rs8040884	chr15:99688523-99688524	C	A	1.08629	0.034929	0.0178016	FALSE	FALSE
rs58498416	chr15:87881512-87881513	C	T	1.07942	0.0322512	0.0178019	FALSE	FALSE
rs35569465	chr3:3640358-3640359	G	A	1.08999	0.0363638	0.0178022	FALSE	FALSE
rs4271916	chr3:170566317-170566318	C	A	0.766581	0.112172	0.0178023	FALSE	FALSE
rs1390333	chr1:222457285-222457286	A	G	0.930156	0.0305538	0.0178024	FALSE	FALSE
rs13078114	chr3:26039006-26039007	C	T	1.24178	0.0913827	0.017803	FALSE	FALSE
rs7071768	chr10:129903015-129903016	T	C	1.07247	0.0295243	0.017803	FALSE	FALSE
rs77949844	chr11:99223835-99223836	T	C	0.695248	0.153391	0.0178037	FALSE	FALSE
rs170196	chr4:127608048-127608049	G	A	0.925872	0.0325019	0.0178038	FALSE	FALSE
rs7949744	chr11:70434593-70434594	G	A	0.924188	0.0332706	0.0178042	FALSE	FALSE
rs12825549	chr12:88590013-88590014	G	A	1.09643	0.0388493	0.0178049	FALSE	FALSE
rs2832265	chr21:30590285-30590286	A	G	0.89807	0.0453685	0.0178049	FALSE	FALSE
rs139474731	chr2:95599977-95599978	C	T	0.757537	0.117183	0.0178052	FALSE	FALSE
rs73694739	chr8:82639817-82639818	G	A	0.800813	0.0937389	0.0178055	FALSE	FALSE
rs1989367	chr6:76275851-76275852	A	G	0.929751	0.0307383	0.0178056	FALSE	FALSE
rs143905946	chr1:80526628-80526629	A	G	0.77174	0.109345	0.0178057	FALSE	FALSE
rs12753803	chr1:193196881-193196882	C	A	1.22433	0.085411	0.0178058	FALSE	FALSE
rs17676190	chr2:173322427-173322428	C	G	1.20527	0.0787909	0.0178058	FALSE	FALSE
rs78679092	chr6:23772823-23772824	A	G	1.25779	0.0967916	0.0178059	FALSE	FALSE
rs13270852	chr8:8566852-8566853	G	A	0.921916	0.0343095	0.017806	FALSE	FALSE
rs67241845	chr6:79759303-79759304	T	C	0.890015	0.049171	0.017806	FALSE	FALSE
rs9332450	chr3:40458040-40458041	C	T	1.07928	0.0321971	0.0178063	FALSE	FALSE
rs9266067	chr6:31319543-31319544	C	T	0.904293	0.0424547	0.0178065	FALSE	FALSE
rs12022923	chr1:68745868-68745869	G	A	0.924368	0.0331892	0.0178069	FALSE	FALSE
rs337829	chr5:78256688-78256689	A	G	1.08428	0.0341459	0.0178071	FALSE	FALSE
rs138641768	chr1:90006998-90006999	A	G	1.18799	0.0726953	0.0178073	FALSE	FALSE
rs113785168	chr5:169086376-169086377	T	A	1.25283	0.0951227	0.0178075	FALSE	FALSE
rs1028819	chr1:101222806-101222807	G	A	1.07423	0.0302179	0.0178076	FALSE	FALSE
rs74155728	chr10:101665850-101665851	G	T	1.20244	0.0777987	0.0178077	FALSE	FALSE
rs7928669	chr11:121121447-121121448	T	C	0.929719	0.0307534	0.0178077	FALSE	FALSE
rs111319212	chr3:145661982-145661983	G	C	1.20102	0.0773026	0.0178081	FALSE	FALSE
rs112272684	chr3:145661985-145661986	T	C	1.20102	0.0773026	0.0178081	FALSE	FALSE
rs11715259	chr3:145662902-145662903	T	C	1.20102	0.0773026	0.0178081	FALSE	FALSE
rs11715393	chr3:145663129-145663130	A	G	1.20102	0.0773026	0.0178081	FALSE	FALSE
rs57846848	chr2:197319177-197319178	C	T	1.14054	0.0554942	0.0178081	FALSE	FALSE
rs74780741	chr3:145661691-145661692	G	T	1.20102	0.0773026	0.0178081	FALSE	FALSE
rs75722894	chr3:145661753-145661754	T	G	1.20102	0.0773026	0.0178081	FALSE	FALSE
rs78869285	chr3:145662531-145662532	A	G	1.20102	0.0773026	0.0178081	FALSE	FALSE
rs12447914	chr16:69884722-69884723	C	G	1.07597	0.0309016	0.0178084	FALSE	FALSE
rs13143353	chr4:12286028-12286029	A	G	1.07365	0.0299906	0.0178087	FALSE	FALSE
rs13175662	chr5:81939255-81939256	T	C	1.0821	0.0332989	0.0178093	FALSE	FALSE
rs74994221	chr19:45166451-45166452	G	T	1.1928	0.0744017	0.0178093	FALSE	FALSE
rs2255141	chr10:113933885-113933886	A	G	1.08114	0.0329242	0.0178094	FALSE	FALSE
rs10882257	chr10:95272841-95272842	A	G	0.876019	0.0558622	0.0178103	FALSE	FALSE
rs62307878	chr4:93530744-93530745	T	A	0.858753	0.0642633	0.0178105	FALSE	FALSE
rs79463438	chr11:34684867-34684868	T	G	0.827444	0.0799371	0.0178105	FALSE	FALSE
rs2365384	chr11:72194715-72194716	G	T	1.07274	0.029631	0.0178107	FALSE	FALSE
rs2056394	chr4:17105433-17105434	T	C	1.07361	0.0299754	0.0178109	FALSE	FALSE
rs4464373	chr22:37400502-37400503	A	C	1.18197	0.0705561	0.0178112	FALSE	FALSE
rs10759121	chr9:9988639-9988640	A	T	1.07642	0.0310794	0.0178114	FALSE	FALSE
rs3803472	chr15:99701856-99701857	G	A	0.931829	0.0297978	0.0178114	FALSE	FALSE
rs78451649	chr5:163829840-163829841	T	C	1.12796	0.0508178	0.0178114	FALSE	FALSE
rs9476606	chr6:14591277-14591278	C	T	0.914281	0.0378209	0.0178114	FALSE	FALSE
rs1979597	chr8:18420040-18420041	C	A	0.930865	0.0302345	0.0178117	FALSE	FALSE
rs2300413	chr7:44666353-44666354	C	T	1.24595	0.0928047	0.0178118	FALSE	FALSE
rs6836769	chr4:40677461-40677462	T	C	0.931551	0.0299238	0.017812	FALSE	FALSE
rs62307879	chr4:93530794-93530795	T	G	0.858753	0.0642643	0.0178122	FALSE	FALSE
rs77168339	chr6:94360554-94360555	A	C	0.708253	0.145581	0.0178124	FALSE	FALSE
rs115754576	chr1:212634488-212634489	T	A	0.781859	0.103854	0.0178125	FALSE	FALSE
rs10969741	chr9:30555790-30555791	A	T	0.914275	0.037824	0.0178126	FALSE	FALSE
rs16853050	chr2:168005311-168005312	A	G	1.0913	0.0368721	0.0178126	FALSE	FALSE
rs4878443	chr9:30556990-30556991	A	G	0.914275	0.037824	0.0178126	FALSE	FALSE
rs11183306	chr12:46443875-46443876	A	G	1.07331	0.0298591	0.0178129	FALSE	FALSE
rs143020935	chr2:63554250-63554251	C	T	1.28309	0.105202	0.0178131	FALSE	FALSE
rs12709035	chr16:59809590-59809591	A	G	0.919745	0.0353072	0.0178138	FALSE	FALSE
rs2389049	chr13:94462099-94462100	G	A	0.930536	0.0303845	0.0178138	FALSE	FALSE
rs58187111	chr14:63674430-63674431	T	C	0.880299	0.0538071	0.0178141	FALSE	FALSE
rs62218319	chr20:18861332-18861333	A	C	0.827463	0.0799301	0.0178144	FALSE	FALSE
rs12202332	chr6:111157467-111157468	C	G	1.16972	0.0661607	0.0178145	FALSE	FALSE
rs75237301	chr11:19081647-19081648	C	G	1.26384	0.0988218	0.0178149	FALSE	FALSE
rs77143950	chr3:56699898-56699899	G	C	0.889059	0.0496286	0.017815	FALSE	FALSE
rs11625015	chr14:48675497-48675498	G	A	0.906529	0.0414161	0.0178151	FALSE	FALSE
rs981277	chr20:56607443-56607444	G	A	0.92859	0.031268	0.0178153	FALSE	FALSE
rs992653	chr8:36488934-36488935	G	A	0.927761	0.0316452	0.0178153	FALSE	FALSE
4:179516925	chr4:179516924-179516925	G	A	0.888987	0.0496631	0.0178155	FALSE	FALSE
rs12718791	chr7:53493704-53493705	G	A	0.915601	0.0372135	0.0178156	FALSE	FALSE
rs150615947	chr18:31511627-31511628	G	T	1.37983	0.135882	0.017816	FALSE	FALSE
rs77530415	chr17:80524687-80524688	A	G	0.704295	0.147951	0.0178164	FALSE	FALSE
rs117877419	chr13:61638927-61638928	C	T	1.30575	0.112593	0.0178165	FALSE	FALSE
rs7628751	chr3:19882118-19882119	T	C	0.922662	0.0339715	0.0178166	FALSE	FALSE
rs9853340	chr3:96907995-96907996	G	A	0.91638	0.036855	0.0178168	FALSE	FALSE
rs11048203	chr12:25905088-25905089	C	G	1.32162	0.117692	0.017817	FALSE	FALSE
rs140289963	chr1:244684537-244684538	T	C	1.15853	0.0621043	0.0178176	FALSE	FALSE
rs35049105	chr8:87647158-87647159	G	T	0.869529	0.0590043	0.0178176	FALSE	FALSE
rs7139378	chr12:47969546-47969547	T	C	0.93089	0.0302248	0.0178179	FALSE	FALSE
rs35891001	chr4:20611817-20611818	T	C	1.12011	0.0478729	0.017818	FALSE	FALSE
rs10187524	chr2:20108763-20108764	C	T	0.931168	0.0300991	0.0178181	FALSE	FALSE
rs118118763	chr13:99116390-99116391	A	G	1.33595	0.122245	0.0178185	FALSE	FALSE
rs75918555	chr3:13061170-13061171	T	C	1.16995	0.0662474	0.0178186	FALSE	FALSE
rs4858729	chr3:19869003-19869004	A	G	0.922108	0.0342257	0.0178187	FALSE	FALSE
rs74114103	chr13:104069020-104069021	T	C	1.3349	0.121912	0.0178187	FALSE	FALSE
rs6038894	chr20:7604158-7604159	T	G	1.2011	0.0773357	0.017819	FALSE	FALSE
rs6038895	chr20:7604246-7604247	A	G	1.2011	0.0773357	0.017819	FALSE	FALSE
rs11200583	chr10:124123469-124123470	C	A	0.899392	0.0447532	0.0178191	FALSE	FALSE
rs13115474	chr4:166559129-166559130	T	C	0.929636	0.0307943	0.0178191	FALSE	FALSE
2:55310147	chr2:55310146-55310147	T	G	1.37801	0.135328	0.0178193	FALSE	FALSE
rs55813950	chr9:74164044-74164045	C	T	0.929105	0.0310353	0.0178194	FALSE	FALSE
rs10063888	chr5:136271163-136271164	T	C	1.0789	0.0320512	0.0178196	FALSE	FALSE
rs13135066	chr4:43330426-43330427	T	C	0.930772	0.0302787	0.0178196	FALSE	FALSE
rs13172720	chr5:136272328-136272329	G	A	1.0789	0.0320512	0.0178196	FALSE	FALSE
rs4976396	chr5:136272904-136272905	G	C	1.0789	0.0320512	0.0178196	FALSE	FALSE
rs73119367	chr4:36316554-36316555	T	C	1.20821	0.079829	0.0178196	FALSE	FALSE
rs75677337	chr1:19759297-19759298	T	C	1.25932	0.0973147	0.0178196	FALSE	FALSE
rs113085271	chr1:147070726-147070727	T	C	1.35693	0.128822	0.0178198	FALSE	FALSE
rs192390664	chr1:27107694-27107695	G	A	1.34626	0.12549	0.0178198	FALSE	FALSE
rs33997766	chr17:3840631-3840632	T	C	0.913226	0.0383108	0.0178198	FALSE	FALSE
rs6964711	chr7:88634421-88634422	A	G	1.07326	0.0298411	0.0178198	FALSE	FALSE
rs28616149	chr20:5306655-5306656	T	C	1.21391	0.081816	0.0178201	FALSE	FALSE
rs117660034	chr14:101763394-101763395	T	C	1.34039	0.123646	0.0178204	FALSE	FALSE
rs79903896	chr14:31222142-31222143	C	A	1.27279	0.101806	0.0178209	FALSE	FALSE
rs9407752	chr9:16314077-16314078	G	A	0.925845	0.0325194	0.0178209	FALSE	FALSE
rs139206588	chr11:118481225-118481226	G	A	1.31813	0.11658	0.0178212	FALSE	FALSE
rs59586084	chr3:194714893-194714894	A	T	1.13072	0.0518515	0.0178213	FALSE	FALSE
rs12233045	chr2:51044912-51044913	A	T	0.915845	0.0371029	0.0178214	FALSE	FALSE
rs62523445	chr8:144289460-144289461	A	G	0.931513	0.0299435	0.0178218	FALSE	FALSE
rs12767781	chr10:89484522-89484523	C	T	0.88091	0.0535178	0.017822	FALSE	FALSE
rs1244899	chr3:3778260-3778261	C	G	1.07329	0.0298505	0.0178224	FALSE	FALSE
rs3850049	chr13:74529698-74529699	A	G	0.915699	0.0371707	0.0178227	FALSE	FALSE
rs10500638	chr11:5389818-5389819	G	A	1.07367	0.0299999	0.0178228	FALSE	FALSE
rs115217475	chr2:11847309-11847310	T	C	0.766529	0.112221	0.0178228	FALSE	FALSE
rs12990714	chr2:59474386-59474387	A	C	1.07443	0.0303023	0.0178232	FALSE	FALSE
rs10460067	chr18:40177615-40177616	G	A	1.28721	0.106564	0.0178233	FALSE	FALSE
rs35925818	chr5:1130889-1130890	T	C	1.09473	0.0382011	0.0178234	FALSE	FALSE
rs10750100	chr11:116917243-116917244	T	C	1.11989	0.0477901	0.0178237	FALSE	FALSE
rs2000616	chr11:116916528-116916529	C	T	1.11989	0.0477901	0.0178237	FALSE	FALSE
rs17124112	chr14:88605508-88605509	A	C	1.13523	0.0535322	0.0178238	FALSE	FALSE
rs75972853	chr9:76153685-76153686	T	C	1.17745	0.0689475	0.0178238	FALSE	FALSE
rs9891201	chr17:54023344-54023345	G	C	1.20634	0.0791763	0.0178238	FALSE	FALSE
rs79400782	chr3:35986372-35986373	C	T	1.37487	0.134371	0.017824	FALSE	FALSE
rs13197926	chr6:166418328-166418329	T	C	0.888852	0.0497308	0.0178242	FALSE	FALSE
rs12325242	chr16:69317806-69317807	C	G	0.921974	0.0342887	0.0178246	FALSE	FALSE
rs35055502	chr16:69319992-69319993	C	T	0.921974	0.0342887	0.0178246	FALSE	FALSE
rs3797368	chr5:118859957-118859958	G	A	1.07677	0.0312178	0.0178246	FALSE	FALSE
rs7190822	chr16:69323836-69323837	A	G	0.921974	0.0342887	0.0178246	FALSE	FALSE
rs7191495	chr16:69323668-69323669	A	T	0.921974	0.0342887	0.0178246	FALSE	FALSE
rs1186878	chr2:61994526-61994527	A	G	0.86978	0.0588859	0.0178247	FALSE	FALSE
rs61870258	chr10:129361905-129361906	A	G	1.13506	0.0534724	0.0178247	FALSE	FALSE
rs35402192	chr6:6132285-6132286	C	T	1.13547	0.053622	0.0178251	FALSE	FALSE
rs62307957	chr4:93551694-93551695	A	G	0.856547	0.0653575	0.0178253	FALSE	FALSE
rs62309160	chr4:93553260-93553261	C	G	0.856547	0.0653575	0.0178253	FALSE	FALSE
rs62309161	chr4:93554032-93554033	A	G	0.856547	0.0653575	0.0178253	FALSE	FALSE
rs62309162	chr4:93554278-93554279	G	A	0.856547	0.0653575	0.0178253	FALSE	FALSE
rs570295	chr6:12732094-12732095	A	G	0.931198	0.0300872	0.0178264	FALSE	FALSE
rs10200829	chr2:1806092-1806093	C	T	0.880803	0.0535714	0.0178265	FALSE	FALSE
rs4708800	chr6:159049366-159049367	C	T	0.925651	0.0326092	0.0178266	FALSE	FALSE
rs73138907	chr3:65841408-65841409	C	A	0.924337	0.0332088	0.0178268	FALSE	FALSE
rs11004048	chr10:55842644-55842645	T	A	0.931711	0.0298551	0.0178269	FALSE	FALSE
rs778510	chr3:23530898-23530899	A	G	1.07337	0.0298862	0.0178269	FALSE	FALSE
rs3732414	chr3:119134390-119134391	T	C	1.25849	0.0970434	0.0178272	FALSE	FALSE
rs34962604	chr3:136229989-136229990	C	T	1.07696	0.0312925	0.0178273	FALSE	FALSE
rs117184607	chr9:120347735-120347736	T	C	0.81807	0.0847582	0.0178278	FALSE	FALSE
rs9970600	chr1:71537457-71537458	G	T	0.895103	0.0467743	0.0178283	FALSE	FALSE
rs1484130	chr8:51883406-51883407	C	G	1.08309	0.0336901	0.0178285	FALSE	FALSE
rs1182092	chr5:169379010-169379011	T	G	1.36238	0.130524	0.017829	FALSE	FALSE
rs112345876	chr17:55216074-55216075	T	C	0.868756	0.0593855	0.0178295	FALSE	FALSE
rs766244	chr6:76367200-76367201	G	A	0.930021	0.0306224	0.0178297	FALSE	FALSE
rs11166099	chr1:99213336-99213337	A	G	0.914894	0.0375441	0.01783	FALSE	FALSE
rs1123606	chr7:11273142-11273143	A	G	0.929581	0.0308221	0.01783	FALSE	FALSE
rs1482136	chr1:99215829-99215830	C	A	0.914894	0.0375441	0.01783	FALSE	FALSE
rs339609	chr1:194829488-194829489	T	C	1.18775	0.0726265	0.0178302	FALSE	FALSE
rs11667931	chr19:41398769-41398770	A	G	1.38136	0.136366	0.0178303	FALSE	FALSE
rs4681618	chr3:150146025-150146026	G	A	1.07349	0.0299338	0.0178303	FALSE	FALSE
rs1985657	chr7:31627972-31627973	G	A	0.931472	0.0299646	0.0178305	FALSE	FALSE
rs6739650	chr2:71750506-71750507	T	C	1.16838	0.0656873	0.0178307	FALSE	FALSE
rs78641403	chr9:23732463-23732464	A	G	1.24224	0.0915593	0.0178308	FALSE	FALSE
rs115802109	chr1:150053388-150053389	C	T	0.838737	0.0742298	0.0178313	FALSE	FALSE
rs76988118	chr3:98179533-98179534	T	C	1.35236	0.127413	0.0178315	FALSE	FALSE
rs1874243	chr7:67828080-67828081	G	A	1.07402	0.0301435	0.0178316	FALSE	FALSE
rs9728609	chr1:240602058-240602059	T	C	0.924885	0.0329602	0.0178321	FALSE	FALSE
rs74154264	chr1:247848413-247848414	A	C	1.14849	0.0584381	0.0178322	FALSE	FALSE
rs61747289	chr3:9099988-9099989	G	A	1.17531	0.0681845	0.0178324	FALSE	FALSE
rs138869623	chr9:20864521-20864522	C	T	1.24802	0.0935206	0.0178327	FALSE	FALSE
rs798908	chr7:120913429-120913430	A	G	1.14651	0.0577112	0.0178331	FALSE	FALSE
rs150282481	chr2:70712544-70712545	C	T	1.37615	0.134777	0.0178337	FALSE	FALSE
rs17019712	chr4:93553316-93553317	C	T	0.860677	0.0633319	0.0178338	FALSE	FALSE
rs9860885	chr3:45430244-45430245	G	C	1.08997	0.0363643	0.0178339	FALSE	FALSE
rs12305434	chr12:69513118-69513119	A	G	0.892844	0.0478434	0.017834	FALSE	FALSE
rs12885089	chr14:81146393-81146394	G	T	0.884669	0.0517261	0.017834	FALSE	FALSE
rs8107094	chr19:9393513-9393514	G	A	0.882124	0.052942	0.017834	FALSE	FALSE
rs2098629	chr5:122997856-122997857	T	G	0.915217	0.0373965	0.0178341	FALSE	FALSE
rs28820097	chr4:3097494-3097495	A	G	0.929572	0.0308275	0.0178346	FALSE	FALSE
rs35273436	chr14:35158183-35158184	C	T	0.88586	0.051159	0.0178354	FALSE	FALSE
rs83099	chr6:148883304-148883305	C	T	0.925934	0.0324828	0.0178356	FALSE	FALSE
rs590403	chr18:9696426-9696427	A	G	0.793908	0.0974197	0.0178358	FALSE	FALSE
rs79307477	chr1:247848641-247848642	T	G	1.14848	0.058438	0.0178358	FALSE	FALSE
rs10991569	chr9:107935109-107935110	T	A	0.927109	0.0319477	0.017836	FALSE	FALSE
rs9433988	chr1:99218917-99218918	G	A	0.914898	0.0375443	0.0178362	FALSE	FALSE
rs17699431	chr10:110621864-110621865	G	A	0.910838	0.0394217	0.0178363	FALSE	FALSE
rs181343198	chr8:111866206-111866207	T	A	1.32246	0.117979	0.0178364	FALSE	FALSE
rs28435779	chr8:6199754-6199755	G	A	1.10154	0.040823	0.0178368	FALSE	FALSE
rs1031657	chr11:94992436-94992437	G	A	1.18459	0.0715048	0.0178371	FALSE	FALSE
rs118125193	chr10:11999717-11999718	C	T	0.882905	0.0525702	0.0178371	FALSE	FALSE
rs2144908	chr20:42985716-42985717	A	G	1.09812	0.0395106	0.0178374	FALSE	FALSE
rs12467127	chr2:125431246-125431247	T	C	1.07597	0.0309093	0.0178375	FALSE	FALSE
rs187317850	chr19:24449418-24449419	G	A	0.7788	0.105531	0.0178375	FALSE	FALSE
rs9488836	chr6:116435794-116435795	T	C	0.929559	0.0308341	0.0178375	FALSE	FALSE
rs17066518	chr3:62511933-62511934	T	C	1.16888	0.0658719	0.0178378	FALSE	FALSE
rs9615573	chr22:48054340-48054341	T	C	1.10549	0.0423339	0.0178379	FALSE	FALSE
rs11533044	chr9:85844029-85844030	G	T	0.739369	0.127464	0.017838	FALSE	FALSE
rs4762214	chr12:95530699-95530700	T	C	1.07239	0.0295027	0.017838	FALSE	FALSE
12:5318190	chr12:5318189-5318190	T	G	0.923098	0.0337784	0.0178381	FALSE	FALSE
rs137984000	chr17:39257172-39257173	A	T	1.33313	0.121373	0.0178384	FALSE	FALSE
rs10248397	chr7:132009065-132009066	T	C	1.16064	0.0628837	0.0178385	FALSE	FALSE
rs56363382	chr11:69834472-69834473	T	C	1.13785	0.0545141	0.017839	FALSE	FALSE
rs77136214	chr8:81210028-81210029	T	C	0.773274	0.108539	0.0178392	FALSE	FALSE
rs2412889	chr4:59175984-59175985	C	T	1.07282	0.02967	0.0178393	FALSE	FALSE
rs768295	chr16:6786934-6786935	G	C	0.903569	0.0428054	0.0178393	FALSE	FALSE
rs74496737	chr10:34645500-34645501	C	T	0.719995	0.138675	0.0178394	FALSE	FALSE
rs7633478	chr3:56697181-56697182	A	G	0.888845	0.0497407	0.0178394	FALSE	FALSE
rs7646626	chr3:36848915-36848916	C	T	0.923783	0.0334659	0.0178394	FALSE	FALSE
rs2286558	chr17:66536218-66536219	G	C	1.07648	0.03111	0.0178396	FALSE	FALSE
rs114419028	chr3:152399967-152399968	C	T	0.825037	0.0811874	0.0178397	FALSE	FALSE
rs78447875	chr3:141515938-141515939	G	T	0.835502	0.0758663	0.0178397	FALSE	FALSE
rs734939	chr12:47969661-47969662	A	G	0.930904	0.0302243	0.01784	FALSE	FALSE
rs75208935	chr3:152400124-152400125	C	T	0.825037	0.0811876	0.0178401	FALSE	FALSE
rs599431	chr5:89843447-89843448	G	T	1.07285	0.0296841	0.0178404	FALSE	FALSE
rs599432	chr5:89843448-89843449	G	A	1.07285	0.0296841	0.0178404	FALSE	FALSE
rs2105143	chr6:79742946-79742947	A	G	1.07503	0.0305392	0.0178406	FALSE	FALSE
rs73161906	chr12:129059590-129059591	T	C	0.894763	0.0469401	0.0178408	FALSE	FALSE
rs1127102	chr2:220037665-220037666	A	G	0.930459	0.0304265	0.0178411	FALSE	FALSE
rs12573957	chr11:43256622-43256623	T	C	0.867828	0.059843	0.0178416	FALSE	FALSE
rs149400537	chr9:118667925-118667926	T	C	1.27668	0.103113	0.0178422	FALSE	FALSE
rs2972938	chr5:37775278-37775279	C	T	1.07617	0.03099	0.0178422	FALSE	FALSE
rs116471550	chr2:1699008-1699009	C	G	0.708919	0.145223	0.0178425	FALSE	FALSE
rs6784195	chr3:23417922-23417923	G	C	1.07348	0.0299317	0.0178426	FALSE	FALSE
rs196322	chr10:121427517-121427518	G	A	0.924444	0.0331646	0.0178428	FALSE	FALSE
rs11242361	chr5:136267165-136267166	T	G	1.07888	0.032051	0.0178429	FALSE	FALSE
rs11922525	chr3:159832646-159832647	C	A	0.906987	0.0412127	0.0178431	FALSE	FALSE
rs17621210	chr3:183281673-183281674	C	T	0.802094	0.0930956	0.0178436	FALSE	FALSE
rs2223254	chr20:8184078-8184079	A	T	1.08226	0.0333705	0.0178436	FALSE	FALSE
rs115236700	chr1:225773916-225773917	T	C	1.17333	0.0674801	0.0178438	FALSE	FALSE
rs116267222	chr1:225774491-225774492	G	A	1.17333	0.0674801	0.0178438	FALSE	FALSE
rs77450957	chr1:225774961-225774962	T	C	1.17333	0.0674801	0.0178438	FALSE	FALSE
rs78864256	chr1:225774807-225774808	T	C	1.17333	0.0674801	0.0178438	FALSE	FALSE
rs1932857	chr9:1741582-1741583	G	A	1.11253	0.0450171	0.0178439	FALSE	FALSE
rs35251818	chr7:158713928-158713929	C	T	1.09751	0.0392801	0.0178441	FALSE	FALSE
rs66971125	chr1:180559137-180559138	C	T	1.33328	0.121426	0.0178441	FALSE	FALSE
rs67974322	chr1:180557672-180557673	T	C	1.33328	0.121426	0.0178441	FALSE	FALSE
rs6943562	chr7:158714237-158714238	T	C	1.09751	0.0392801	0.0178441	FALSE	FALSE
rs4430471	chr11:95646773-95646774	A	G	0.929542	0.0308436	0.0178445	FALSE	FALSE
rs10933955	chr3:94996360-94996361	T	C	0.932208	0.0296345	0.0178446	FALSE	FALSE
rs4660183	chr1:41496033-41496034	C	G	1.25414	0.0955954	0.0178446	FALSE	FALSE
rs116358252	chr3:33475427-33475428	C	T	0.735146	0.12989	0.0178451	FALSE	FALSE
rs12265568	chr10:80084004-80084005	T	C	1.3174	0.116369	0.0178451	FALSE	FALSE
rs960100	chr12:53439536-53439537	G	A	1.10826	0.0433941	0.0178451	FALSE	FALSE
rs534415	chr12:121192686-121192687	A	G	1.07285	0.0296859	0.0178454	FALSE	FALSE
rs3731935	chr2:97020048-97020049	C	T	1.08097	0.0328673	0.0178456	FALSE	FALSE
rs61646683	chr6:82174215-82174216	G	T	0.930985	0.0301893	0.0178457	FALSE	FALSE
rs11643793	chr16:20700015-20700016	A	G	1.107	0.0429143	0.0178458	FALSE	FALSE
rs73605587	chr20:20101155-20101156	C	T	1.16279	0.0636721	0.0178463	FALSE	FALSE
rs8088741	chr18:49507783-49507784	C	G	1.11685	0.0466539	0.0178464	FALSE	FALSE
rs9739162	chr12:1838007-1838008	G	T	0.932153	0.0296602	0.0178466	FALSE	FALSE
rs147855840	chr19:28665966-28665967	A	G	0.72077	0.13823	0.0178474	FALSE	FALSE
rs17123823	chr10:109908471-109908472	T	C	1.19862	0.0764829	0.0178474	FALSE	FALSE
rs11201697	chr10:81864183-81864184	G	C	1.07814	0.0317612	0.017848	FALSE	FALSE
rs7445474	chr5:28829810-28829811	G	A	0.829611	0.078859	0.017848	FALSE	FALSE
rs7687996	chr4:189594539-189594540	G	A	0.831845	0.0777238	0.017848	FALSE	FALSE
rs6903720	chr6:168539813-168539814	A	G	1.12948	0.0513997	0.0178481	FALSE	FALSE
rs17035815	chr4:158087672-158087673	A	G	0.905655	0.0418351	0.0178482	FALSE	FALSE
rs2942788	chr3:114272551-114272552	C	T	0.904613	0.0423212	0.0178485	FALSE	FALSE
rs56874150	chr11:108461363-108461364	T	A	0.877038	0.0553899	0.0178485	FALSE	FALSE
rs67248221	chr15:40063582-40063583	A	G	1.18851	0.0729085	0.0178487	FALSE	FALSE
rs73760139	chr5:18214200-18214201	G	A	1.1399	0.0552798	0.0178492	FALSE	FALSE
rs62189800	chr2:228473807-228473808	T	C	0.892259	0.0481268	0.0178494	FALSE	FALSE
rs10223983	chr7:158711802-158711803	A	T	1.09751	0.0392801	0.0178496	FALSE	FALSE
rs10264822	chr7:158712766-158712767	C	T	1.09751	0.0392801	0.0178496	FALSE	FALSE
rs2960853	chr7:1207437-1207438	T	A	0.930424	0.0304446	0.0178496	FALSE	FALSE
rs2960854	chr7:1207403-1207404	A	G	0.930424	0.0304446	0.0178496	FALSE	FALSE
rs10103595	chr8:71692745-71692746	G	A	0.927097	0.0319568	0.0178497	FALSE	FALSE
rs9532518	chr13:40803693-40803694	T	C	0.914503	0.0377311	0.0178497	FALSE	FALSE
rs118111862	chr8:13252987-13252988	C	T	1.13489	0.0534181	0.0178504	FALSE	FALSE
rs62116802	chr19:16105712-16105713	A	T	1.26096	0.0978912	0.0178504	FALSE	FALSE
rs6503566	chr17:39121751-39121752	T	C	0.924759	0.033023	0.0178504	FALSE	FALSE
rs9907999	chr17:39123594-39123595	C	T	0.924759	0.033023	0.0178504	FALSE	FALSE
rs6992347	chr8:28102900-28102901	A	G	0.824286	0.0815797	0.0178508	FALSE	FALSE
rs143332094	chr1:47819585-47819586	G	A	0.740028	0.127103	0.0178511	FALSE	FALSE
rs34310398	chr20:54686218-54686219	A	G	0.889726	0.0493274	0.0178511	FALSE	FALSE
rs10743024	chr11:7528329-7528330	G	C	1.07432	0.0302641	0.0178512	FALSE	FALSE
rs75047042	chr1:212012058-212012059	C	T	1.26587	0.0995327	0.0178512	FALSE	FALSE
rs7117560	chr11:5371392-5371393	G	T	0.922802	0.033918	0.0178513	FALSE	FALSE
rs67572742	chr3:190896372-190896373	A	G	1.07961	0.0323396	0.0178515	FALSE	FALSE
rs115697744	chr4:134334058-134334059	C	A	1.37368	0.134038	0.0178522	FALSE	FALSE
rs190499803	chr9:12520560-12520561	A	G	0.776262	0.106923	0.0178522	FALSE	FALSE
rs61965127	chr13:102402974-102402975	T	G	1.18886	0.073034	0.0178524	FALSE	FALSE
rs78510535	chr22:50003363-50003364	A	G	1.23463	0.0889817	0.0178525	FALSE	FALSE
rs10853640	chr18:51524099-51524100	G	T	0.923671	0.0335209	0.0178526	FALSE	FALSE
rs7644261	chr3:170676133-170676134	G	C	0.925591	0.032644	0.0178527	FALSE	FALSE
rs1598725	chr5:82912487-82912488	G	A	1.1065	0.0427248	0.0178529	FALSE	FALSE
rs10254002	chr7:1207936-1207937	T	C	0.930429	0.0304433	0.0178532	FALSE	FALSE
rs2138109	chr2:104070011-104070012	A	G	1.0726	0.0295888	0.0178532	FALSE	FALSE
rs7219891	chr17:52351344-52351345	T	C	1.19241	0.0742931	0.0178532	FALSE	FALSE
rs1467283	chr12:121210219-121210220	C	G	1.07253	0.0295633	0.0178537	FALSE	FALSE
rs74971050	chr9:123698679-123698680	T	C	1.09996	0.0402228	0.0178538	FALSE	FALSE
rs17423765	chr11:70001710-70001711	A	C	0.901645	0.0437105	0.017854	FALSE	FALSE
rs6492512	chr13:91536072-91536073	T	G	0.932192	0.0296442	0.0178541	FALSE	FALSE
rs10250767	chr7:158713772-158713773	T	C	1.0975	0.0392799	0.0178543	FALSE	FALSE
rs145697381	chr3:135930960-135930961	A	G	1.3277	0.119669	0.0178543	FALSE	FALSE
rs11717875	chr3:37761704-37761705	C	T	1.07216	0.0294175	0.0178544	FALSE	FALSE
rs28556656	chr7:144832810-144832811	C	G	1.07368	0.0300138	0.0178544	FALSE	FALSE
rs10025292	chr4:28830389-28830390	G	C	1.08835	0.0357452	0.0178549	FALSE	FALSE
rs4862242	chr4:184651186-184651187	T	A	0.915225	0.0373995	0.0178549	FALSE	FALSE
rs11238237	chr7:53001966-53001967	T	C	1.08094	0.0328608	0.0178552	FALSE	FALSE
rs9318231	chr13:74529409-74529410	T	C	0.915727	0.037168	0.0178552	FALSE	FALSE
rs147773939	chr10:97553482-97553483	C	T	1.32449	0.118647	0.0178553	FALSE	FALSE
rs16941733	chr17:45318288-45318289	C	T	0.901524	0.0437678	0.0178556	FALSE	FALSE
rs41293915	chr6:31492869-31492870	C	T	1.1911	0.0738315	0.0178556	FALSE	FALSE
rs35902694	chr1:155042885-155042886	T	G	0.929615	0.0308136	0.0178559	FALSE	FALSE
rs1876884	chr10:87320936-87320937	A	C	1.07256	0.0295732	0.0178561	FALSE	FALSE
rs1876885	chr10:87320815-87320816	A	G	1.07256	0.0295732	0.0178561	FALSE	FALSE
rs2516474	chr6:31503425-31503426	G	T	1.1911	0.0738319	0.0178561	FALSE	FALSE
rs41293911	chr6:31492278-31492279	T	C	1.1911	0.0738319	0.0178561	FALSE	FALSE
rs12745997	chr1:169218339-169218340	C	A	0.930102	0.0305926	0.0178562	FALSE	FALSE
rs6900942	chr6:103077639-103077640	C	A	0.932014	0.0297253	0.0178562	FALSE	FALSE
rs62115663	chr2:12507986-12507987	G	T	1.15864	0.062167	0.0178563	FALSE	FALSE
rs73324412	chr17:45401054-45401055	T	C	0.840963	0.0731274	0.0178568	FALSE	FALSE
rs112680019	chr7:39404498-39404499	T	C	1.19166	0.0740293	0.0178572	FALSE	FALSE
rs6952747	chr7:39400197-39400198	A	C	1.19166	0.0740293	0.0178572	FALSE	FALSE
rs35779189	chr16:60143761-60143762	T	C	0.85555	0.0658674	0.0178574	FALSE	FALSE
rs13124478	chr4:35696786-35696787	A	C	0.929023	0.031083	0.017858	FALSE	FALSE
rs11209588	chr1:41605003-41605004	G	C	1.25473	0.0958051	0.0178581	FALSE	FALSE
rs11199536	chr10:122524829-122524830	T	A	0.817041	0.0853126	0.0178585	FALSE	FALSE
rs181140648	chr11:128911801-128911802	G	T	1.37378	0.134076	0.0178586	FALSE	FALSE
rs142892699	chr3:172795808-172795809	T	A	1.21064	0.0807042	0.0178588	FALSE	FALSE
rs571199565	chr2:236462714-236462715	T	C	0.712031	0.143395	0.0178592	FALSE	FALSE
rs77389755	chr4:27634956-27634957	T	A	1.21072	0.080733	0.0178593	FALSE	FALSE
rs12099745	chr12:11771040-11771041	C	T	1.38661	0.138002	0.0178594	FALSE	FALSE
rs13274562	chr8:82047214-82047215	A	G	0.925056	0.0328901	0.0178597	FALSE	FALSE
rs2524115	chr6:31265553-31265554	A	C	0.900938	0.0440439	0.0178597	FALSE	FALSE
rs10791382	chr11:134454502-134454503	T	C	1.09852	0.0396719	0.0178598	FALSE	FALSE
rs117241699	chr15:65643591-65643592	T	C	1.31227	0.114737	0.0178598	FALSE	FALSE
rs13199319	chr6:148632115-148632116	C	T	0.891646	0.0484211	0.01786	FALSE	FALSE
rs80321485	chr2:170603539-170603540	A	G	0.889732	0.0493288	0.0178602	FALSE	FALSE
rs2718398	chr7:88367985-88367986	A	C	1.08314	0.0337182	0.0178604	FALSE	FALSE
rs62073046	chr17:54377221-54377222	A	G	1.13035	0.0517327	0.0178606	FALSE	FALSE
rs77048377	chr4:60362906-60362907	G	C	1.13237	0.0524878	0.0178608	FALSE	FALSE
rs80123288	chr14:69587209-69587210	A	G	1.21537	0.082353	0.0178609	FALSE	FALSE
rs4763469	chr12:17682315-17682316	G	A	1.10596	0.0425208	0.0178614	FALSE	FALSE
rs2941351	chr16:9344748-9344749	G	A	1.07353	0.029958	0.0178616	FALSE	FALSE
rs10197220	chr2:194225827-194225828	C	A	1.07824	0.0318035	0.0178618	FALSE	FALSE
rs1494834	chr3:27728854-27728855	G	T	1.09487	0.0382678	0.0178618	FALSE	FALSE
rs1494835	chr3:27729108-27729109	G	A	1.09487	0.0382678	0.0178618	FALSE	FALSE
rs17634454	chr3:27728392-27728393	G	C	1.09487	0.0382678	0.0178618	FALSE	FALSE
rs2642934	chr3:27726302-27726303	G	A	1.09487	0.0382678	0.0178618	FALSE	FALSE
rs2724513	chr3:27727479-27727480	A	T	1.09487	0.0382678	0.0178618	FALSE	FALSE
rs73061227	chr3:27727831-27727832	G	T	1.09487	0.0382678	0.0178618	FALSE	FALSE
rs73894811	chr20:605261-605262	T	C	1.22025	0.0840429	0.017862	FALSE	FALSE
rs78787832	chr2:107787470-107787471	T	C	1.16478	0.0644026	0.017862	FALSE	FALSE
rs79789092	chr2:107786494-107786495	A	G	1.16478	0.0644026	0.017862	FALSE	FALSE
rs7871627	chr9:83943100-83943101	C	T	0.931704	0.0298674	0.0178621	FALSE	FALSE
rs9356189	chr6:164590646-164590647	C	G	1.18901	0.0730935	0.0178621	FALSE	FALSE
rs11231710	chr11:63925742-63925743	G	A	0.908743	0.040403	0.0178623	FALSE	FALSE
rs11605856	chr11:63925527-63925528	T	C	0.908743	0.040403	0.0178623	FALSE	FALSE
rs2444841	chr17:73601426-73601427	A	G	1.13058	0.0518189	0.0178626	FALSE	FALSE
rs166847	chr2:200840611-200840612	G	A	1.14983	0.0589466	0.0178633	FALSE	FALSE
rs1876086	chr1:225755207-225755208	A	G	1.17278	0.0672932	0.0178633	FALSE	FALSE
rs12132268	chr1:179155199-179155200	T	C	0.886254	0.0509839	0.0178635	FALSE	FALSE
rs10867528	chr9:83023789-83023790	C	A	0.931229	0.0300832	0.0178637	FALSE	FALSE
rs74450430	chr8:87216766-87216767	A	C	0.899953	0.0445074	0.0178637	FALSE	FALSE
rs76609459	chr7:29185909-29185910	C	T	0.864558	0.0614488	0.0178639	FALSE	FALSE
rs59387372	chr7:9838108-9838109	G	A	1.14751	0.0580969	0.017864	FALSE	FALSE
rs60424388	chr7:9837809-9837810	T	G	1.14751	0.0580969	0.017864	FALSE	FALSE
rs6140357	chr20:7607624-7607625	C	T	1.20101	0.0773344	0.017864	FALSE	FALSE
rs73677995	chr7:9839185-9839186	G	C	1.14751	0.0580969	0.017864	FALSE	FALSE
rs80318504	chr1:180197527-180197528	C	T	1.11789	0.0470538	0.017864	FALSE	FALSE
rs11050953	chr12:30711969-30711970	G	T	0.876005	0.0558955	0.0178651	FALSE	FALSE
rs7893324	chr10:6111074-6111075	C	T	0.905567	0.0418822	0.0178651	FALSE	FALSE
rs5006883	chr11:5373310-5373311	C	T	0.922931	0.033863	0.0178656	FALSE	FALSE
rs5024042	chr11:5373561-5373562	A	C	0.922931	0.033863	0.0178656	FALSE	FALSE
rs7741946	chr6:7827339-7827340	A	G	0.837651	0.0747994	0.0178657	FALSE	FALSE
rs75729823	chr6:161318726-161318727	T	C	1.26044	0.0977295	0.0178666	FALSE	FALSE
rs10853694	chr18:19362113-19362114	G	A	1.07676	0.0312257	0.0178668	FALSE	FALSE
rs116432749	chr2:107789537-107789538	G	A	1.16477	0.0644022	0.0178669	FALSE	FALSE
rs77511447	chr8:61369634-61369635	A	G	1.25074	0.0944667	0.0178669	FALSE	FALSE
rs56383017	chr3:179695317-179695318	T	C	1.0896	0.036233	0.017867	FALSE	FALSE
rs10208860	chr2:75371587-75371588	T	G	0.932096	0.029691	0.0178673	FALSE	FALSE
rs12808777	chr11:127894680-127894681	T	A	0.924456	0.0331662	0.0178673	FALSE	FALSE
rs2186782	chr11:95649542-95649543	A	G	0.929567	0.0308386	0.0178676	FALSE	FALSE
rs7323860	chr13:38097032-38097033	T	C	0.921741	0.0344085	0.0178677	FALSE	FALSE
rs7639998	chr3:82740644-82740645	G	T	0.931387	0.0300125	0.0178677	FALSE	FALSE
rs13271698	chr8:8567538-8567539	A	C	0.921989	0.034295	0.0178678	FALSE	FALSE
rs1780711	chr1:79340182-79340183	A	G	1.10785	0.0432469	0.0178679	FALSE	FALSE
rs17152521	chr7:25782910-25782911	G	A	0.838939	0.074152	0.0178682	FALSE	FALSE
rs10144258	chr14:93510378-93510379	C	T	1.11537	0.0461033	0.0178685	FALSE	FALSE
rs2073897	chr19:36517733-36517734	G	A	0.818928	0.084346	0.0178685	FALSE	FALSE
rs3791944	chr2:218743210-218743211	T	A	1.18333	0.0710748	0.0178685	FALSE	FALSE
rs76012370	chr8:1000861-1000862	T	C	0.715661	0.141259	0.0178685	FALSE	FALSE
rs1377060	chr15:74111929-74111930	C	G	1.07363	0.0299969	0.0178686	FALSE	FALSE
rs66974985	chr5:161182302-161182303	C	T	1.11122	0.0445285	0.0178687	FALSE	FALSE
rs11100388	chr4:162710302-162710303	C	A	1.20217	0.0777477	0.0178689	FALSE	FALSE
rs35255260	chr2:114479879-114479880	C	T	0.904306	0.042472	0.0178689	FALSE	FALSE
rs12139703	chr1:81472316-81472317	A	G	1.28722	0.10661	0.017869	FALSE	FALSE
rs6925607	chr6:126995067-126995068	C	T	0.9325	0.0295086	0.017869	FALSE	FALSE
rs7110940	chr11:68512144-68512145	C	T	1.07529	0.0306514	0.0178692	FALSE	FALSE
rs12238142	chr9:4270050-4270051	G	A	0.917837	0.036201	0.0178695	FALSE	FALSE
rs1784135	chr11:95531747-95531748	A	G	0.929415	0.0309082	0.0178696	FALSE	FALSE
rs75387113	chr18:32125186-32125187	A	C	1.19319	0.0745803	0.0178696	FALSE	FALSE
rs74644557	chr3:17278166-17278167	A	G	0.744649	0.124495	0.0178699	FALSE	FALSE
rs76645458	chr3:17278562-17278563	C	T	0.744649	0.124495	0.0178699	FALSE	FALSE
rs77641353	chr2:48435009-48435010	C	T	1.11009	0.0441009	0.01787	FALSE	FALSE
rs72927971	chr6:96542240-96542241	G	A	1.17207	0.0670422	0.0178704	FALSE	FALSE
rs9436745	chr1:65905292-65905293	G	A	0.91249	0.0386684	0.0178705	FALSE	FALSE
rs77886769	chr2:48038947-48038948	T	C	1.12048	0.0480329	0.0178711	FALSE	FALSE
rs116143070	chr5:11042714-11042715	T	C	0.822271	0.0826276	0.0178712	FALSE	FALSE
rs111604436	chr11:102310366-102310367	T	C	1.27982	0.104176	0.0178713	FALSE	FALSE
rs1835101	chr5:154841120-154841121	G	A	1.08545	0.0346212	0.0178714	FALSE	FALSE
rs16984837	chr20:59785125-59785126	C	T	1.10278	0.0413123	0.0178716	FALSE	FALSE
rs7218778	chr17:56664247-56664248	G	T	1.09368	0.0378124	0.0178718	FALSE	FALSE
rs12493002	chr3:118825560-118825561	C	T	0.855768	0.0657682	0.017872	FALSE	FALSE
rs7530877	chr1:96923069-96923070	T	C	0.885263	0.0514601	0.0178721	FALSE	FALSE
rs143045252	chr2:174261321-174261322	A	G	1.37263	0.13374	0.0178722	FALSE	FALSE
rs2195687	chr8:79276062-79276063	T	C	0.925766	0.0325697	0.0178723	FALSE	FALSE
rs11636473	chr15:31483615-31483616	T	C	1.07243	0.0295265	0.0178725	FALSE	FALSE
rs1399403	chr4:108419814-108419815	T	G	0.925751	0.0325769	0.0178725	FALSE	FALSE
rs7752235	chr6:104127729-104127730	G	C	1.13026	0.0517053	0.0178725	FALSE	FALSE
rs75438569	chr2:28175030-28175031	G	C	0.738806	0.127825	0.0178729	FALSE	FALSE
rs4516881	chr5:37681533-37681534	A	C	0.922899	0.0338799	0.0178733	FALSE	FALSE
2:169024629	chr2:169024628-169024629	A	C	1.3234	0.118317	0.0178734	FALSE	FALSE
rs9936272	chr16:61794837-61794838	C	T	0.921272	0.0346252	0.0178739	FALSE	FALSE
rs4656366	chr1:162363518-162363519	C	T	0.9305	0.0304166	0.017874	FALSE	FALSE
rs11684754	chr2:134833870-134833871	A	G	1.09633	0.0388332	0.0178743	FALSE	FALSE
rs10164556	chr2:49024335-49024336	A	G	1.07553	0.0307462	0.0178752	FALSE	FALSE
rs7184255	chr16:24397674-24397675	G	A	0.931783	0.0298352	0.0178752	FALSE	FALSE
rs12510087	chr4:111709027-111709028	G	A	1.12674	0.0503876	0.0178755	FALSE	FALSE
rs346084	chr3:11281158-11281159	C	T	0.92884	0.0311711	0.0178759	FALSE	FALSE
rs113846408	chr3:98226539-98226540	T	C	1.08637	0.0349798	0.0178763	FALSE	FALSE
rs10762265	chr10:70986184-70986185	T	C	0.93073	0.0303129	0.0178764	FALSE	FALSE
rs142169179	chr5:120443526-120443527	A	G	1.34247	0.124363	0.0178765	FALSE	FALSE
rs62313009	chr4:58210177-58210178	C	A	0.837853	0.0747048	0.0178766	FALSE	FALSE
rs9523358	chr13:92197552-92197553	G	A	1.07367	0.0300149	0.0178768	FALSE	FALSE
rs8025835	chr15:97507915-97507916	T	C	0.924865	0.0329823	0.0178769	FALSE	FALSE
rs1871385	chr15:73529597-73529598	C	T	0.932494	0.0295136	0.0178772	FALSE	FALSE
rs3787205	chr20:50063603-50063604	T	C	0.825084	0.0811901	0.0178772	FALSE	FALSE
rs11111436	chr12:103481926-103481927	T	C	1.11304	0.0452232	0.0178779	FALSE	FALSE
rs399408	chr15:68183850-68183851	A	G	1.07373	0.0300409	0.017878	FALSE	FALSE
rs1010488	chr19:28831599-28831600	C	T	1.17348	0.0675525	0.0178782	FALSE	FALSE
rs16873505	chr6:45530011-45530012	T	A	0.880199	0.0538854	0.0178782	FALSE	FALSE
rs3914727	chr2:51006054-51006055	C	T	1.07252	0.0295621	0.0178782	FALSE	FALSE
rs16939962	chr15:58533033-58533034	C	G	0.854666	0.066316	0.0178783	FALSE	FALSE
rs2093149	chr20:9003875-9003876	T	C	0.931659	0.0298922	0.0178783	FALSE	FALSE
rs73224579	chr13:80426799-80426800	G	A	0.870925	0.058358	0.0178783	FALSE	FALSE
rs7216579	chr17:13455807-13455808	T	A	0.931453	0.0299856	0.0178784	FALSE	FALSE
rs4755536	chr11:33239490-33239491	A	G	0.930744	0.0303069	0.0178785	FALSE	FALSE
rs75164422	chr8:126507097-126507098	A	G	0.804131	0.0920534	0.0178786	FALSE	FALSE
rs62328513	chr4:103369077-103369078	T	C	1.4079	0.144461	0.0178788	FALSE	FALSE
rs4706746	chr6:79674175-79674176	A	G	1.07498	0.0305314	0.0178789	FALSE	FALSE
rs116842765	chr10:109909256-109909257	T	C	1.19858	0.0764887	0.0178791	FALSE	FALSE
rs4918334	chr10:109913284-109913285	G	A	1.19858	0.0764887	0.0178791	FALSE	FALSE
rs79119723	chr1:225774202-225774203	A	G	1.17328	0.06748	0.0178791	FALSE	FALSE
rs218944	chr8:90714066-90714067	T	C	0.930209	0.0305502	0.0178792	FALSE	FALSE
rs13120536	chr4:20124254-20124255	G	A	0.91295	0.0384586	0.0178794	FALSE	FALSE
rs16869206	chr4:20123953-20123954	A	C	0.91295	0.0384586	0.0178794	FALSE	FALSE
rs6691032	chr1:23944284-23944285	C	T	0.921914	0.0343327	0.0178794	FALSE	FALSE
rs8132365	chr21:29859120-29859121	A	G	0.853953	0.0666689	0.0178797	FALSE	FALSE
rs10854290	chr21:26609976-26609977	T	A	1.12714	0.0505382	0.0178798	FALSE	FALSE
rs116667139	chr1:96754010-96754011	G	T	1.40021	0.142149	0.01788	FALSE	FALSE
rs10955749	chr8:116415831-116415832	G	C	1.08028	0.0326071	0.0178801	FALSE	FALSE
rs9363353	chr6:66081160-66081161	T	C	0.932908	0.0293267	0.0178802	FALSE	FALSE
rs115157093	chr3:152433469-152433470	A	G	0.824398	0.0815433	0.0178804	FALSE	FALSE
rs387308	chr5:38843332-38843333	T	C	1.07343	0.0299228	0.0178805	FALSE	FALSE
rs56072636	chr10:3068653-3068654	T	C	1.1251	0.0497766	0.0178805	FALSE	FALSE
rs4132172	chr3:188061713-188061714	T	C	0.923393	0.033656	0.0178806	FALSE	FALSE
rs1279887	chr14:97740727-97740728	C	A	1.15642	0.0613707	0.0178809	FALSE	FALSE
rs1279889	chr14:97740241-97740242	A	C	1.15642	0.0613707	0.0178809	FALSE	FALSE
rs56102610	chr5:99538099-99538100	T	C	0.923653	0.0335373	0.017881	FALSE	FALSE
rs4894728	chr3:171410556-171410557	T	C	1.08873	0.035898	0.0178813	FALSE	FALSE
rs72843737	chr17:59935738-59935739	C	T	0.860606	0.0633931	0.0178813	FALSE	FALSE
rs798551	chr7:2760337-2760338	T	A	0.923577	0.0335724	0.0178814	FALSE	FALSE
rs72640006	chr1:7086407-7086408	T	C	0.855278	0.0660154	0.0178816	FALSE	FALSE
rs13108888	chr4:133023865-133023866	T	A	1.07595	0.0309139	0.0178821	FALSE	FALSE
rs13115294	chr4:133024325-133024326	T	C	1.07595	0.0309139	0.0178821	FALSE	FALSE
rs4863862	chr4:133026373-133026374	G	C	1.07595	0.0309139	0.0178821	FALSE	FALSE
rs9860680	chr3:102105730-102105731	G	T	1.19514	0.0752795	0.0178821	FALSE	FALSE
rs117922026	chr11:81192264-81192265	T	C	0.715579	0.141325	0.0178826	FALSE	FALSE
rs4425797	chr8:73068334-73068335	G	A	1.07533	0.03067	0.0178826	FALSE	FALSE
rs2320598	chr13:22539884-22539885	T	C	0.800688	0.0938683	0.0178827	FALSE	FALSE
rs34113699	chr2:108839011-108839012	A	G	1.17333	0.0675031	0.0178827	FALSE	FALSE
rs11913840	chr22:18912676-18912677	T	C	1.20064	0.0772184	0.0178828	FALSE	FALSE
rs6764495	chr3:119200617-119200618	C	G	1.25456	0.0957688	0.0178829	FALSE	FALSE
rs6776387	chr3:119199941-119199942	C	T	1.25456	0.0957688	0.0178829	FALSE	FALSE
rs803462	chr6:151275372-151275373	C	T	0.924162	0.033305	0.0178829	FALSE	FALSE
rs75641325	chr8:13099076-13099077	A	G	1.09856	0.0396948	0.0178831	FALSE	FALSE
rs2102348	chr12:62076453-62076454	C	T	1.1033	0.041515	0.0178832	FALSE	FALSE
rs34959704	chr4:44640571-44640572	T	A	0.929911	0.0306863	0.0178832	FALSE	FALSE
rs111742096	chr18:40126912-40126913	G	A	1.10919	0.0437625	0.0178838	FALSE	FALSE
rs113213713	chr16:6030171-6030172	A	C	1.23118	0.0878269	0.017884	FALSE	FALSE
rs10939422	chr4:12281503-12281504	T	A	1.07346	0.0299337	0.0178846	FALSE	FALSE
rs35336662	chr1:107018193-107018194	T	C	1.09613	0.0387599	0.0178846	FALSE	FALSE
rs2718303	chr7:88391532-88391533	C	T	1.08334	0.0338058	0.0178847	FALSE	FALSE
rs7765244	chr6:145559722-145559723	G	A	1.12166	0.0484848	0.0178854	FALSE	FALSE
rs2952216	chr8:10108377-10108378	G	A	0.899171	0.0448836	0.0178868	FALSE	FALSE
rs115432239	chr6:27201879-27201880	T	C	0.7487	0.122222	0.0178869	FALSE	FALSE
rs9515939	chr13:92211626-92211627	G	A	1.07342	0.0299194	0.017887	FALSE	FALSE
rs8111633	chr19:19022044-19022045	A	G	1.1359	0.0538135	0.0178873	FALSE	FALSE
rs10016147	chr4:42741525-42741526	T	C	1.11327	0.0453127	0.0178881	FALSE	FALSE
rs16948378	chr17:47872821-47872822	A	G	0.896581	0.0461023	0.0178881	FALSE	FALSE
rs12075245	chr1:97238704-97238705	A	G	0.909943	0.0398549	0.0178884	FALSE	FALSE
rs2384662	chr12:116089045-116089046	G	A	1.07597	0.0309238	0.0178884	FALSE	FALSE
rs77961970	chr6:123380358-123380359	G	A	0.789126	0.100016	0.0178887	FALSE	FALSE
rs75970618	chr3:53649314-53649315	T	C	0.755985	0.118135	0.0178888	FALSE	FALSE
rs61819230	chr1:221197093-221197094	T	C	1.13386	0.0530556	0.0178889	FALSE	FALSE
rs7195281	chr16:81902599-81902600	G	C	1.0748	0.0304642	0.0178893	FALSE	FALSE
rs10494093	chr1:109187594-109187595	G	T	1.09438	0.0380893	0.0178895	FALSE	FALSE
rs76811973	chr1:247849711-247849712	A	G	1.14842	0.0584438	0.0178896	FALSE	FALSE
rs56048248	chr3:118862207-118862208	T	G	0.855866	0.0657298	0.0178897	FALSE	FALSE
rs56118677	chr15:73627722-73627723	G	A	1.07349	0.0299469	0.0178897	FALSE	FALSE
rs58432707	chr3:118862177-118862178	G	T	0.855866	0.0657298	0.0178897	FALSE	FALSE
rs61101462	chr3:118862645-118862646	G	A	0.855866	0.0657298	0.0178897	FALSE	FALSE
rs72953092	chr3:118863155-118863156	G	A	0.855866	0.0657298	0.0178897	FALSE	FALSE
rs72953094	chr3:118863549-118863550	T	A	0.855866	0.0657298	0.0178897	FALSE	FALSE
rs6834120	chr4:42400883-42400884	G	C	0.902709	0.0432265	0.0178901	FALSE	FALSE
rs10279428	chr7:158711583-158711584	G	A	1.09747	0.0392791	0.0178902	FALSE	FALSE
rs12050774	chr15:73453814-73453815	A	G	1.07381	0.0300746	0.0178904	FALSE	FALSE
rs56040498	chr1:56743344-56743345	T	A	1.11459	0.045815	0.0178909	FALSE	FALSE
rs62451120	chr7:27949343-27949344	T	A	0.872448	0.0576264	0.0178909	FALSE	FALSE
rs6688670	chr1:56742805-56742806	A	G	1.11459	0.045815	0.0178909	FALSE	FALSE
rs13190226	chr5:8097720-8097721	A	G	1.07323	0.0298475	0.0178912	FALSE	FALSE
rs113777680	chr8:13221363-13221364	G	A	1.13386	0.0530539	0.0178914	FALSE	FALSE
rs4809244	chr20:62530745-62530746	T	C	1.1844	0.0714714	0.0178914	FALSE	FALSE
rs78744581	chr16:76723007-76723008	C	G	0.823565	0.0819783	0.0178918	FALSE	FALSE
rs41268713	chr2:174097420-174097421	A	G	0.790509	0.0992793	0.0178921	FALSE	FALSE
rs6598019	chr11:449817-449818	C	G	1.0899	0.0363564	0.0178926	FALSE	FALSE
rs56334553	chr15:78148515-78148516	C	A	0.930936	0.0302239	0.0178927	FALSE	FALSE
rs35299020	chr11:98162662-98162663	A	C	1.16054	0.0628791	0.0178928	FALSE	FALSE
rs11776002	chr8:36386098-36386099	A	G	0.787625	0.100824	0.0178929	FALSE	FALSE
rs2773218	chr5:157788341-157788342	C	T	1.0732	0.029834	0.0178929	FALSE	FALSE
rs78632116	chr7:135344119-135344120	A	G	1.19436	0.0750091	0.0178931	FALSE	FALSE
rs3213570	chr12:121222410-121222411	G	C	1.07251	0.0295654	0.0178932	FALSE	FALSE
rs7828856	chr8:109178520-109178521	T	A	1.08728	0.0353403	0.0178935	FALSE	FALSE
rs35850068	chr4:99844746-99844747	T	C	1.14125	0.0558014	0.0178937	FALSE	FALSE
rs1364907	chr4:157650303-157650304	C	T	0.928135	0.0314966	0.017894	FALSE	FALSE
rs118129899	chr5:55795787-55795788	C	T	0.797391	0.0956211	0.0178948	FALSE	FALSE
rs77140342	chr7:55710972-55710973	A	G	0.871336	0.0581673	0.0178948	FALSE	FALSE
rs76209493	chr15:35918230-35918231	C	T	1.17371	0.0676458	0.0178954	FALSE	FALSE
rs56041094	chr3:171361407-171361408	T	C	1.08881	0.035934	0.0178955	FALSE	FALSE
rs10813276	chr9:30509579-30509580	A	G	0.92755	0.0317633	0.0178957	FALSE	FALSE
rs10969710	chr9:30513338-30513339	T	C	0.92755	0.0317633	0.0178957	FALSE	FALSE
rs117226706	chr12:41904885-41904886	T	A	1.25284	0.0952006	0.0178958	FALSE	FALSE
rs117804892	chr14:65592743-65592744	T	C	1.35059	0.12693	0.0178966	FALSE	FALSE
rs4539553	chr15:37899591-37899592	G	A	0.932606	0.0294678	0.0178967	FALSE	FALSE
rs16977879	chr15:87171153-87171154	A	C	1.0797	0.0323879	0.017897	FALSE	FALSE
rs10116627	chr9:85314433-85314434	A	T	0.788391	0.100417	0.0178971	FALSE	FALSE
rs10119442	chr9:85314306-85314307	G	A	0.788391	0.100417	0.0178971	FALSE	FALSE
rs149245577	chr4:38225616-38225617	C	T	0.741837	0.126123	0.0178971	FALSE	FALSE
rs118162232	chr13:113387070-113387071	T	G	0.751554	0.120627	0.0178973	FALSE	FALSE
rs115766488	chr5:13234725-13234726	G	T	0.853754	0.0667783	0.0178977	FALSE	FALSE
rs76340362	chr18:9817145-9817146	A	G	1.39111	0.139418	0.0178978	FALSE	FALSE
rs145942563	chr9:11943752-11943753	T	A	0.922877	0.0338975	0.0178979	FALSE	FALSE
rs3922668	chr16:28992645-28992646	A	G	1.07535	0.0306823	0.0178979	FALSE	FALSE
rs9300298	chr12:1866203-1866204	A	T	0.932517	0.0295085	0.017898	FALSE	FALSE
rs4283632	chr4:47542428-47542429	A	T	0.926261	0.0323516	0.0178981	FALSE	FALSE
rs76698779	chr7:55704561-55704562	T	C	0.838634	0.0743254	0.0178986	FALSE	FALSE
rs78754589	chr3:118860822-118860823	A	G	0.855876	0.06573	0.0178986	FALSE	FALSE
rs79505041	chr5:154024980-154024981	T	C	1.16991	0.0662781	0.0178986	FALSE	FALSE
rs11550518	chr7:135304214-135304215	T	C	1.18954	0.0733072	0.0178987	FALSE	FALSE
rs117107690	chr9:98819894-98819895	G	A	1.23556	0.0893381	0.0178987	FALSE	FALSE
rs80186270	chr9:98819743-98819744	C	T	1.23556	0.0893381	0.0178987	FALSE	FALSE
rs145423750	chr1:241006428-241006429	T	C	0.708795	0.145368	0.0178989	FALSE	FALSE
rs1314085	chr12:28140252-28140253	T	G	0.894472	0.0471012	0.017899	FALSE	FALSE
rs116986586	chr12:106492139-106492140	T	G	1.30056	0.110993	0.0178992	FALSE	FALSE
rs35546344	chr19:48786952-48786953	T	C	0.748941	0.1221	0.0178992	FALSE	FALSE
rs10054623	chr5:53343820-53343821	G	A	1.08949	0.0362	0.0178995	FALSE	FALSE
rs12332238	chr5:38726142-38726143	G	A	1.11453	0.0457975	0.0178996	FALSE	FALSE
rs9812579	chr3:136151249-136151250	G	A	1.08572	0.0347346	0.0178996	FALSE	FALSE
rs10119873	chr9:136966259-136966260	T	C	0.927406	0.0318302	0.0179003	FALSE	FALSE
rs62467661	chr7:78429301-78429302	C	T	1.15576	0.0611394	0.0179014	FALSE	FALSE
rs7821591	chr8:96491424-96491425	T	G	0.926539	0.0322255	0.0179014	FALSE	FALSE
rs140420280	chr10:71842129-71842130	T	C	1.16232	0.0635292	0.0179015	FALSE	FALSE
rs72615708	chr3:80250600-80250601	C	T	0.905109	0.0421093	0.0179015	FALSE	FALSE
rs1778320	chr10:22918291-22918292	G	A	1.20298	0.0780529	0.0179017	FALSE	FALSE
rs139662926	chr7:135164080-135164081	G	C	0.700784	0.150173	0.0179019	FALSE	FALSE
rs7768191	chr6:6969309-6969310	G	A	1.07291	0.0297226	0.0179026	FALSE	FALSE
rs61459108	chr6:111168414-111168415	A	G	0.900317	0.0443519	0.0179027	FALSE	FALSE
rs75686436	chr20:49188475-49188476	A	G	1.1424	0.0562292	0.0179033	FALSE	FALSE
rs1911322	chr10:68217684-68217685	G	A	0.909744	0.0399527	0.0179036	FALSE	FALSE
rs6016651	chr20:40609984-40609985	G	A	0.884869	0.0516622	0.0179036	FALSE	FALSE
9:1739651	chr9:1739650-1739651	G	T	1.11241	0.0449949	0.0179039	FALSE	FALSE
rs72815878	chr5:144713857-144713858	A	T	0.716331	0.140908	0.017904	FALSE	FALSE
rs7748008	chr6:163246995-163246996	C	T	1.09272	0.0374506	0.0179041	FALSE	FALSE
rs112105450	chr19:27760968-27760969	A	G	1.27792	0.10358	0.0179043	FALSE	FALSE
rs11551192	chr20:3856554-3856555	G	A	1.27409	0.10231	0.0179043	FALSE	FALSE
rs17609084	chr17:50258955-50258956	A	G	0.909155	0.0402265	0.0179047	FALSE	FALSE
rs74568779	chr13:90660686-90660687	A	G	0.86408	0.0617041	0.0179049	FALSE	FALSE
rs79603316	chr13:90660752-90660753	A	T	0.86408	0.0617041	0.0179049	FALSE	FALSE
rs12103542	chr17:12865262-12865263	G	C	0.928332	0.0314103	0.017905	FALSE	FALSE
rs12491545	chr3:65027412-65027413	A	T	0.850002	0.0686423	0.017905	FALSE	FALSE
rs2313866	chr13:20977189-20977190	T	C	0.920905	0.0348028	0.017905	FALSE	FALSE
rs16902772	chr8:129276107-129276108	A	C	0.830749	0.0783196	0.0179052	FALSE	FALSE
rs10484635	chr6:20538664-20538665	G	A	1.14219	0.0561551	0.0179053	FALSE	FALSE
rs78759852	chr6:33250683-33250684	G	A	0.732648	0.131397	0.0179053	FALSE	FALSE
rs13276287	chr8:79277738-79277739	C	T	0.925788	0.0325694	0.0179054	FALSE	FALSE
rs2633778	chr3:9562279-9562280	A	G	0.853803	0.0667581	0.0179054	FALSE	FALSE
rs72710099	chr4:177425876-177425877	C	T	1.10164	0.0408871	0.0179054	FALSE	FALSE
rs4242210	chr5:163859981-163859982	T	G	0.932388	0.029569	0.0179058	FALSE	FALSE
rs9888614	chr14:103628080-103628081	G	C	0.843518	0.0718774	0.0179058	FALSE	FALSE
rs78141911	chr12:105667345-105667346	C	T	0.741198	0.126497	0.0179061	FALSE	FALSE
rs11786020	chr8:18142604-18142605	C	T	1.07661	0.0311794	0.0179064	FALSE	FALSE
rs11786136	chr8:18142990-18142991	C	T	1.07661	0.0311794	0.0179064	FALSE	FALSE
rs12534464	chr7:11279582-11279583	C	T	0.930953	0.0302198	0.0179066	FALSE	FALSE
rs7110260	chr11:71956582-71956583	T	C	1.16139	0.0631939	0.0179069	FALSE	FALSE
rs4671286	chr2:56794980-56794981	G	A	1.07292	0.0297299	0.017907	FALSE	FALSE
rs9454661	chr6:69678963-69678964	A	C	1.0762	0.0310164	0.0179074	FALSE	FALSE
rs11694508	chr2:228460243-228460244	T	G	0.891573	0.0484759	0.0179078	FALSE	FALSE
rs17033357	chr2:45507576-45507577	C	G	0.802279	0.0930506	0.0179079	FALSE	FALSE
rs75111003	chr5:9593635-9593636	T	C	0.882686	0.0527075	0.0179079	FALSE	FALSE
rs17425099	chr1:56760751-56760752	A	G	1.11705	0.0467561	0.0179082	FALSE	FALSE
rs2610198	chr4:173846537-173846538	T	C	0.776494	0.106849	0.0179086	FALSE	FALSE
rs7654319	chr4:166471138-166471139	T	C	0.92333	0.0336933	0.0179087	FALSE	FALSE
rs17768426	chr19:52447161-52447162	G	C	0.829961	0.0787229	0.0179088	FALSE	FALSE
rs7434295	chr4:170563945-170563946	C	T	0.926855	0.0320839	0.0179088	FALSE	FALSE
rs55911403	chr3:65166276-65166277	G	T	1.1366	0.0540843	0.0179089	FALSE	FALSE
rs66626549	chr4:32928113-32928114	T	C	0.916995	0.0366015	0.0179095	FALSE	FALSE
rs62305594	chr4:71131052-71131053	A	G	0.920331	0.0350676	0.0179097	FALSE	FALSE
rs141558480	chr10:12357503-12357504	A	C	0.833005	0.0771773	0.0179099	FALSE	FALSE
rs78809029	chr16:55285358-55285359	A	G	0.790997	0.0990342	0.0179099	FALSE	FALSE
rs112214899	chr6:121420521-121420522	G	T	1.29803	0.110179	0.0179102	FALSE	FALSE
rs112507878	chr6:121417989-121417990	T	C	1.29803	0.110179	0.0179102	FALSE	FALSE
rs112664123	chr6:121427450-121427451	A	G	1.29803	0.110179	0.0179102	FALSE	FALSE
rs140991617	chr10:10203740-10203741	T	C	1.09925	0.0399713	0.0179102	FALSE	FALSE
rs141366018	chr6:121428914-121428915	A	G	1.29803	0.110179	0.0179102	FALSE	FALSE
rs10867960	chr9:85851427-85851428	C	T	0.739493	0.127474	0.0179103	FALSE	FALSE
rs11139987	chr9:85854482-85854483	T	C	0.739493	0.127474	0.0179103	FALSE	FALSE
rs113723258	chr17:32435549-32435550	C	T	1.19286	0.0744902	0.0179104	FALSE	FALSE
rs114476240	chr2:194372193-194372194	A	G	1.24027	0.090953	0.0179107	FALSE	FALSE
rs68020456	chr1:80403504-80403505	C	T	0.92965	0.0308123	0.0179107	FALSE	FALSE
rs76858698	chr2:31201703-31201704	A	T	1.36264	0.130698	0.0179107	FALSE	FALSE
rs61837506	chr1:223155598-223155599	C	T	1.09583	0.0386537	0.0179108	FALSE	FALSE
rs35871738	chr13:93318964-93318965	G	A	0.926398	0.0322927	0.0179109	FALSE	FALSE
rs77770136	chr22:43730856-43730857	C	G	1.18074	0.0701776	0.0179109	FALSE	FALSE
rs674053	chr11:86387025-86387026	A	G	0.910656	0.0395319	0.017911	FALSE	FALSE
rs13238654	chr7:154591793-154591794	A	G	1.07527	0.0306543	0.0179111	FALSE	FALSE
rs140163380	chr2:62826868-62826869	G	C	0.868046	0.0597736	0.0179113	FALSE	FALSE
rs9828095	chr3:102103072-102103073	C	T	1.19509	0.07528	0.0179113	FALSE	FALSE
rs9850836	chr3:186921638-186921639	C	T	0.738318	0.128147	0.0179114	FALSE	FALSE
rs151299585	chr4:140290747-140290748	T	C	0.912705	0.0385829	0.0179115	FALSE	FALSE
rs1565451	chr9:87649410-87649411	T	A	1.11318	0.0452886	0.0179116	FALSE	FALSE
rs28558223	chr3:102052149-102052150	G	T	1.15976	0.0626059	0.0179117	FALSE	FALSE
rs1694068	chr5:53283629-53283630	T	A	0.929774	0.0307565	0.0179119	FALSE	FALSE
rs35614125	chr2:242374214-242374215	T	C	1.08684	0.0351738	0.0179119	FALSE	FALSE
rs72741460	chr15:73735522-73735523	A	G	0.815865	0.0859606	0.017912	FALSE	FALSE
rs9396521	chr6:14572321-14572322	A	G	0.921396	0.0345802	0.0179131	FALSE	FALSE
rs2596896	chr3:13013762-13013763	T	G	1.07907	0.0321437	0.0179134	FALSE	FALSE
rs35220610	chr7:6702039-6702040	C	T	1.10029	0.0403691	0.0179134	FALSE	FALSE
rs4082225	chr3:3308885-3308886	T	C	1.18785	0.0727143	0.0179137	FALSE	FALSE
rs59944618	chr20:20096810-20096811	A	G	1.16247	0.0635917	0.0179137	FALSE	FALSE
rs9826089	chr3:23373799-23373800	G	A	1.0738	0.0300767	0.0179137	FALSE	FALSE
rs7275471	chr21:43742247-43742248	G	A	1.18549	0.0718754	0.0179142	FALSE	FALSE
rs55692328	chr5:30857211-30857212	A	G	0.895971	0.0464003	0.0179144	FALSE	FALSE
rs1492512	chr11:69835355-69835356	T	G	0.905007	0.0421617	0.0179145	FALSE	FALSE
rs7680420	chr4:149257113-149257114	C	T	1.11771	0.0470074	0.0179145	FALSE	FALSE
rs2836105	chr21:39369550-39369551	G	A	0.821583	0.0830127	0.0179146	FALSE	FALSE
rs515564	chr10:100440703-100440704	A	G	0.928092	0.0315219	0.0179146	FALSE	FALSE
rs66499216	chr1:209834749-209834750	T	A	0.84978	0.0687585	0.0179146	FALSE	FALSE
rs11863953	chr16:77065709-77065710	A	G	1.07854	0.0319392	0.0179148	FALSE	FALSE
rs10848452	chr12:1380881-1380882	C	A	0.929892	0.0307037	0.017915	FALSE	FALSE
rs2143734	chr6:39024755-39024756	G	A	0.928559	0.0313098	0.0179153	FALSE	FALSE
rs6117864	chr20:7568466-7568467	T	A	1.07471	0.0304356	0.0179153	FALSE	FALSE
rs13125085	chr4:34177011-34177012	A	T	0.876714	0.0555786	0.0179155	FALSE	FALSE
rs72773421	chr1:244701611-244701612	A	T	1.15224	0.0598578	0.0179157	FALSE	FALSE
rs73152643	chr22:23602418-23602419	A	G	0.715287	0.141538	0.0179157	FALSE	FALSE
rs74803428	chr13:39936436-39936437	G	C	1.12847	0.0510525	0.0179159	FALSE	FALSE
rs12431836	chr14:24824352-24824353	A	G	1.09655	0.038935	0.0179161	FALSE	FALSE
rs7941773	chr11:63952758-63952759	T	C	0.908997	0.0403041	0.0179161	FALSE	FALSE
4:37108778	chr4:37108777-37108778	A	C	0.931762	0.0298555	0.0179162	FALSE	FALSE
rs73717391	chr7:121173891-121173892	C	T	1.16313	0.0638328	0.0179162	FALSE	FALSE
rs7636525	chr3:149887629-149887630	T	C	0.932026	0.0297358	0.0179163	FALSE	FALSE
rs72484846	chr15:24228657-24228658	G	A	0.914207	0.0378897	0.0179164	FALSE	FALSE
rs2719735	chr16:10790234-10790235	A	G	0.925611	0.0326532	0.0179168	FALSE	FALSE
rs1584541	chr4:27690365-27690366	T	G	1.07629	0.0310555	0.017917	FALSE	FALSE
rs140221519	chr4:28186187-28186188	G	A	1.35648	0.128791	0.0179171	FALSE	FALSE
rs643328	chr11:133875077-133875078	T	C	0.931907	0.0297898	0.0179175	FALSE	FALSE
rs10057779	chr5:117368527-117368528	G	A	1.16402	0.0641581	0.0179177	FALSE	FALSE
rs74569559	chr4:180797986-180797987	C	T	1.13232	0.0524946	0.0179181	FALSE	FALSE
rs7942817	chr11:36074672-36074673	C	T	0.79653	0.096097	0.0179184	FALSE	FALSE
rs117529615	chr10:122524396-122524397	A	G	0.817122	0.0853152	0.0179187	FALSE	FALSE
rs1472620	chr3:122012050-122012051	C	G	1.20161	0.0775819	0.0179188	FALSE	FALSE
rs78820684	chr2:177606493-177606494	C	G	1.12972	0.0515246	0.0179194	FALSE	FALSE
rs61789527	chr1:97146046-97146047	A	G	0.909122	0.0402471	0.0179197	FALSE	FALSE
rs10846789	chr12:125449784-125449785	T	C	0.920286	0.0350917	0.0179202	FALSE	FALSE
rs78182521	chr6:20543596-20543597	C	G	1.14187	0.0560416	0.0179203	FALSE	FALSE
rs143394578	chr5:141128295-141128296	A	G	1.28762	0.106787	0.0179204	FALSE	FALSE
rs56123654	chr4:96704383-96704384	A	T	0.771462	0.109607	0.0179204	FALSE	FALSE
rs12035927	chr1:97254013-97254014	C	T	0.909967	0.0398549	0.0179206	FALSE	FALSE
rs12083632	chr1:97249951-97249952	T	G	0.909967	0.0398549	0.0179206	FALSE	FALSE
rs2167611	chr11:86005112-86005113	A	T	0.859492	0.0639619	0.0179207	FALSE	FALSE
rs76721197	chr7:106727199-106727200	T	C	0.805647	0.0912913	0.0179207	FALSE	FALSE
rs17527707	chr6:67368149-67368150	C	T	0.927154	0.0319507	0.017921	FALSE	FALSE
rs34733347	chr9:865929-865930	C	A	1.08353	0.0338901	0.0179213	FALSE	FALSE
rs2340253	chr4:157171054-157171055	C	T	1.13335	0.0528806	0.0179214	FALSE	FALSE
rs9908389	chr17:39137103-39137104	G	A	0.923567	0.0335885	0.0179214	FALSE	FALSE
rs112634106	chr9:132337309-132337310	A	G	0.820643	0.083501	0.0179216	FALSE	FALSE
rs1859244	chr6:31268105-31268106	G	A	0.900719	0.0441709	0.017922	FALSE	FALSE
rs2524135	chr6:31268929-31268930	A	G	0.900719	0.0441709	0.017922	FALSE	FALSE
rs2524145	chr6:31268746-31268747	C	A	0.900719	0.0441709	0.017922	FALSE	FALSE
rs9575128	chr13:83106304-83106305	G	A	1.09014	0.03646	0.0179221	FALSE	FALSE
rs888971	chr5:114796570-114796571	A	G	1.07463	0.0304057	0.0179222	FALSE	FALSE
rs117830598	chr9:31051237-31051238	A	T	0.730263	0.132793	0.0179223	FALSE	FALSE
rs71534156	chr7:154478672-154478673	G	C	1.20726	0.0795659	0.0179223	FALSE	FALSE
rs115019177	chr2:180926068-180926069	T	A	1.19392	0.0748727	0.0179228	FALSE	FALSE
rs115874265	chr2:180926138-180926139	A	T	1.19392	0.0748727	0.0179228	FALSE	FALSE
rs117155175	chr7:50115276-50115277	G	C	0.695312	0.153512	0.0179228	FALSE	FALSE
rs77059724	chr2:180926318-180926319	C	T	1.19392	0.0748727	0.0179228	FALSE	FALSE
rs116913800	chr7:52722542-52722543	A	G	0.713899	0.142368	0.017923	FALSE	FALSE
rs250519	chr16:3468531-3468532	T	C	0.902037	0.0435533	0.017923	FALSE	FALSE
rs142806587	chr22:43890055-43890056	C	G	1.0733	0.0298823	0.0179232	FALSE	FALSE
rs116334171	chr2:168221677-168221678	T	C	1.17302	0.0674156	0.0179235	FALSE	FALSE
rs4487517	chr5:38731855-38731856	G	A	0.929175	0.0310318	0.0179236	FALSE	FALSE
rs8050818	chr16:84583232-84583233	A	G	1.08774	0.0355295	0.0179238	FALSE	FALSE
rs4555498	chr3:153210580-153210581	G	A	1.08467	0.0343351	0.0179239	FALSE	FALSE
rs1063535	chr10:129902280-129902281	G	A	1.07238	0.0295215	0.017924	FALSE	FALSE
rs62265442	chr3:113683564-113683565	C	T	1.1099	0.0440488	0.017924	FALSE	FALSE
rs7197535	chr16:24393894-24393895	G	A	0.889804	0.0493221	0.017924	FALSE	FALSE
rs9443643	chr6:79798837-79798838	G	A	1.07329	0.0298795	0.0179241	FALSE	FALSE
rs61870256	chr10:129361476-129361477	T	G	1.13494	0.0534742	0.0179243	FALSE	FALSE
rs6518476	chr22:18019283-18019284	A	G	0.858264	0.0645678	0.0179243	FALSE	FALSE
rs75671901	chr3:152406233-152406234	A	G	0.830622	0.0783974	0.0179243	FALSE	FALSE
rs117259176	chr6:80540483-80540484	T	C	1.25928	0.0973907	0.0179244	FALSE	FALSE
rs17168868	chr7:136685757-136685758	C	T	1.27874	0.10387	0.0179244	FALSE	FALSE
rs62493403	chr8:26525079-26525080	G	A	0.886556	0.0508669	0.0179246	FALSE	FALSE
rs17421445	chr4:11357347-11357348	C	T	0.909409	0.0401157	0.0179248	FALSE	FALSE
rs1199496	chr2:203408735-203408736	A	T	1.08047	0.0326968	0.0179249	FALSE	FALSE
rs1442942	chr11:27106959-27106960	T	A	0.92551	0.0327016	0.017925	FALSE	FALSE
rs4452695	chr7:65092415-65092416	G	C	0.930832	0.0302796	0.0179251	FALSE	FALSE
rs1918095	chr2:84347240-84347241	G	C	0.932377	0.0295789	0.0179255	FALSE	FALSE
rs2097808	chr7:11273675-11273676	T	G	0.929624	0.0308282	0.0179257	FALSE	FALSE
rs17171137	chr7:37748550-37748551	G	A	1.13164	0.0522419	0.0179259	FALSE	FALSE
rs147612576	chr7:69823827-69823828	T	C	0.766471	0.112354	0.017926	FALSE	FALSE
rs62234817	chr3:16047549-16047550	A	G	0.889084	0.0496649	0.0179261	FALSE	FALSE
rs7909463	chr10:80993917-80993918	G	A	1.0733	0.0298848	0.0179262	FALSE	FALSE
rs11729510	chr4:158067579-158067580	T	C	0.905839	0.0417776	0.0179265	FALSE	FALSE
rs2309614	chr2:99916242-99916243	T	A	0.932024	0.0297391	0.0179266	FALSE	FALSE
rs12669879	chr7:108036160-108036161	A	G	1.08115	0.0329621	0.0179269	FALSE	FALSE
rs16950607	chr18:6793292-6793293	G	C	1.35308	0.127744	0.0179272	FALSE	FALSE
rs7659845	chr4:168569222-168569223	G	A	1.16957	0.0661729	0.0179274	FALSE	FALSE
rs148303352	chr3:5009228-5009229	C	A	1.26813	0.100351	0.0179275	FALSE	FALSE
rs151123257	chr9:134477333-134477334	G	T	1.39354	0.140192	0.0179275	FALSE	FALSE
rs66587298	chr6:79759487-79759488	C	T	0.890125	0.0491712	0.0179281	FALSE	FALSE
rs10158411	chr1:101284305-101284306	C	T	1.07356	0.0299871	0.0179284	FALSE	FALSE
rs34507990	chr5:39383256-39383257	C	T	0.837726	0.0748024	0.0179285	FALSE	FALSE
rs62358397	chr5:39385101-39385102	G	A	0.837726	0.0748024	0.0179285	FALSE	FALSE
rs77697091	chr10:34650412-34650413	G	A	0.816148	0.0858268	0.0179288	FALSE	FALSE
rs145880030	chr9:73212235-73212236	T	C	0.781711	0.104039	0.0179289	FALSE	FALSE
rs2393387	chr10:59539430-59539431	G	T	1.10302	0.0414236	0.0179296	FALSE	FALSE
rs6481339	chr10:59545250-59545251	T	C	1.10302	0.0414236	0.0179296	FALSE	FALSE
rs146230914	chr7:14961937-14961938	C	T	0.707458	0.146205	0.0179298	FALSE	FALSE
rs4672140	chr2:56798909-56798910	G	A	1.07286	0.0297121	0.0179298	FALSE	FALSE
rs2686317	chr3:20187180-20187181	T	C	1.08292	0.0336554	0.01793	FALSE	FALSE
rs62362898	chr5:82910889-82910890	C	G	1.10642	0.0427247	0.0179307	FALSE	FALSE
rs143900232	chr13:102548225-102548226	T	C	1.3947	0.140547	0.0179309	FALSE	FALSE
rs59394803	chr8:14924952-14924953	T	C	1.12697	0.0505001	0.0179311	FALSE	FALSE
rs59885673	chr6:163212197-163212198	T	G	1.10416	0.0418606	0.0179311	FALSE	FALSE
rs11610359	chr12:3687505-3687506	C	T	0.92558	0.0326716	0.0179312	FALSE	FALSE
rs4890290	chr18:43200149-43200150	A	C	1.14737	0.0580785	0.0179316	FALSE	FALSE
rs929053	chr6:36717579-36717580	G	A	0.909591	0.0400334	0.0179317	FALSE	FALSE
rs17132719	chr7:2831966-2831967	G	A	0.878501	0.0547262	0.0179319	FALSE	FALSE
2:4145433	chr2:4145432-4145433	C	G	1.09688	0.0390646	0.017932	FALSE	FALSE
rs76890009	chr5:122907971-122907972	T	C	0.87915	0.0544143	0.017932	FALSE	FALSE
rs6772253	chr3:151060300-151060301	A	C	0.840671	0.073322	0.0179321	FALSE	FALSE
rs9829536	chr3:85366516-85366517	C	T	1.16674	0.0651523	0.0179321	FALSE	FALSE
rs12643612	chr4:162710530-162710531	T	C	1.20206	0.07775	0.0179326	FALSE	FALSE
rs9557735	chr13:102422467-102422468	A	G	1.08929	0.0361317	0.0179328	FALSE	FALSE
rs34392713	chr9:30558355-30558356	T	C	0.91437	0.0378202	0.017933	FALSE	FALSE
rs78825621	chr14:44092170-44092171	T	A	0.897925	0.0454873	0.0179332	FALSE	FALSE
rs1996121	chr15:68181577-68181578	A	C	1.07373	0.0300554	0.0179333	FALSE	FALSE
rs12228400	chr12:125207772-125207773	C	T	1.13562	0.0537284	0.0179334	FALSE	FALSE
rs3132279	chr9:137361378-137361379	C	T	1.0788	0.0320433	0.0179343	FALSE	FALSE
rs76319066	chr4:31300333-31300334	C	T	0.899989	0.0445177	0.0179343	FALSE	FALSE
rs73202666	chr12:89380978-89380979	A	G	1.20288	0.0780413	0.0179345	FALSE	FALSE
rs6897695	chr5:61030355-61030356	T	C	1.26792	0.100288	0.0179346	FALSE	FALSE
rs76153370	chr5:61029911-61029912	T	C	1.26792	0.100288	0.0179346	FALSE	FALSE
rs10823298	chr10:70867082-70867083	T	C	0.894785	0.0469679	0.0179348	FALSE	FALSE
rs114465918	chr6:1625011-1625012	G	C	0.824519	0.0815202	0.0179349	FALSE	FALSE
rs6545115	chr2:49666646-49666647	C	A	0.902384	0.0433957	0.0179353	FALSE	FALSE
rs6770480	chr3:98157463-98157464	G	C	0.931711	0.0298837	0.0179356	FALSE	FALSE
rs3796566	chr4:156690041-156690042	A	G	0.931808	0.0298396	0.0179357	FALSE	FALSE
rs230614	chr1:187088803-187088804	A	T	0.928806	0.0312028	0.0179358	FALSE	FALSE
rs61929347	chr12:116006876-116006877	T	C	1.07255	0.0295892	0.0179358	FALSE	FALSE
rs10027147	chr4:137456910-137456911	C	G	1.12287	0.0489604	0.0179359	FALSE	FALSE
rs12624287	chr2:171026032-171026033	G	A	1.073	0.0297659	0.0179359	FALSE	FALSE
rs28564684	chr4:137457790-137457791	A	G	1.12287	0.0489604	0.0179359	FALSE	FALSE
rs75022182	chr2:180213477-180213478	G	A	1.39825	0.141625	0.0179359	FALSE	FALSE
rs9884906	chr4:137453682-137453683	T	C	1.12287	0.0489604	0.0179359	FALSE	FALSE
rs12571802	chr10:122159832-122159833	A	G	0.856296	0.0655444	0.0179361	FALSE	FALSE
rs16915825	chr8:94273433-94273434	A	C	1.12331	0.0491265	0.0179364	FALSE	FALSE
rs35475805	chr4:167875997-167875998	T	A	1.19244	0.0743602	0.0179364	FALSE	FALSE
rs2014189	chr22:43962667-43962668	C	T	0.930237	0.0305526	0.0179367	FALSE	FALSE
rs111704532	chr8:21111929-21111930	A	C	0.808866	0.0896194	0.0179369	FALSE	FALSE
rs111725365	chr8:21111343-21111344	T	C	0.808866	0.0896194	0.0179369	FALSE	FALSE
rs115299400	chr3:140806507-140806508	G	A	0.863384	0.0620623	0.0179372	FALSE	FALSE
rs118118919	chr8:31749778-31749779	C	T	0.72453	0.136142	0.0179381	FALSE	FALSE
rs4602787	chr7:12559419-12559420	T	C	1.07359	0.0300025	0.0179382	FALSE	FALSE
rs72829416	chr10:87227735-87227736	T	C	0.799133	0.0947353	0.0179383	FALSE	FALSE
rs72829429	chr10:87236697-87236698	C	T	0.799133	0.0947353	0.0179383	FALSE	FALSE
rs77468975	chr10:87232914-87232915	A	G	0.799133	0.0947353	0.0179383	FALSE	FALSE
rs9382489	chr6:55259783-55259784	A	C	0.927496	0.0318001	0.0179384	FALSE	FALSE
rs147506815	chr11:8423999-8424000	T	C	1.24505	0.0926026	0.0179386	FALSE	FALSE
rs116145020	chr1:209202807-209202808	C	T	1.24835	0.0937204	0.0179389	FALSE	FALSE
rs72785804	chr10:20175956-20175957	T	C	1.14741	0.0580963	0.0179392	FALSE	FALSE
rs17729525	chr3:4821018-4821019	A	G	0.905525	0.041929	0.0179393	FALSE	FALSE
rs140651083	chr9:75210651-75210652	A	G	0.887418	0.0504633	0.0179395	FALSE	FALSE
rs28675691	chr14:63872401-63872402	T	A	1.1399	0.0553215	0.0179397	FALSE	FALSE
rs1487039	chr2:77971151-77971152	A	C	0.906948	0.0412656	0.0179399	FALSE	FALSE
rs78586830	chr7:9832303-9832304	T	A	1.14617	0.0576386	0.0179399	FALSE	FALSE
rs7156150	chr14:103952620-103952621	T	C	0.928464	0.0313597	0.0179404	FALSE	FALSE
rs8013101	chr14:103951771-103951772	C	G	0.928464	0.0313597	0.0179404	FALSE	FALSE
rs2072307	chr19:572877-572878	C	T	0.884431	0.0518878	0.0179405	FALSE	FALSE
rs77392775	chr13:52024981-52024982	G	A	0.858225	0.0645962	0.0179406	FALSE	FALSE
rs74518925	chr13:24338407-24338408	T	C	1.1956	0.0754798	0.0179408	FALSE	FALSE
rs11254622	chr10:17532263-17532264	G	A	0.760867	0.11547	0.0179416	FALSE	FALSE
rs4735519	chr8:98993492-98993493	T	A	0.892992	0.0478185	0.0179416	FALSE	FALSE
rs143027699	chr7:299939-299940	A	G	0.880301	0.053866	0.0179417	FALSE	FALSE
rs61766505	chr1:2631714-2631715	A	T	1.08913	0.0360733	0.0179417	FALSE	FALSE
rs6865763	chr5:178239209-178239210	C	T	1.07244	0.0295485	0.0179423	FALSE	FALSE
rs75863398	chr8:12766155-12766156	T	C	0.75683	0.117718	0.0179423	FALSE	FALSE
rs4681206	chr3:150155495-150155496	T	G	1.07345	0.0299484	0.0179425	FALSE	FALSE
rs58404019	chr6:164706434-164706435	T	C	1.16889	0.0659347	0.0179425	FALSE	FALSE
rs114065424	chr5:61166208-61166209	G	A	1.16484	0.0644689	0.0179427	FALSE	FALSE
rs12122378	chr1:99231567-99231568	A	G	0.914793	0.0376278	0.0179428	FALSE	FALSE
rs9554217	chr13:28550120-28550121	A	C	1.0729	0.0297284	0.0179428	FALSE	FALSE
rs112163720	chr10:105675604-105675605	T	C	1.23906	0.0905653	0.0179429	FALSE	FALSE
rs74852420	chr10:105675800-105675801	A	G	1.23906	0.0905653	0.0179429	FALSE	FALSE
rs79255761	chr10:105680483-105680484	G	C	1.23906	0.0905653	0.0179429	FALSE	FALSE
rs80109040	chr10:105675951-105675952	C	T	1.23906	0.0905653	0.0179429	FALSE	FALSE
rs6078335	chr20:11763250-11763251	A	T	0.931397	0.0300278	0.0179431	FALSE	FALSE
rs364630	chr9:93854065-93854066	G	C	0.823272	0.0821657	0.0179433	FALSE	FALSE
rs34521	chr5:92308613-92308614	A	G	1.09544	0.0385133	0.0179434	FALSE	FALSE
rs390041	chr22:18288361-18288362	T	C	0.929608	0.0308404	0.0179434	FALSE	FALSE
rs10759815	chr9:118441966-118441967	A	T	0.926276	0.0323578	0.0179438	FALSE	FALSE
rs141207214	chr2:114521912-114521913	T	C	1.36163	0.130424	0.017944	FALSE	FALSE
rs28814122	chr4:42743555-42743556	A	G	1.11624	0.0464626	0.0179445	FALSE	FALSE
rs12600958	chr17:54024261-54024262	T	G	1.20888	0.080148	0.017945	FALSE	FALSE
rs72680539	chr14:54429291-54429292	T	C	0.869252	0.0592048	0.0179453	FALSE	FALSE
rs10483555	chr14:49890597-49890598	A	G	1.22696	0.0864242	0.0179455	FALSE	FALSE
rs1034662	chr5:136973979-136973980	A	G	1.0921	0.0372263	0.0179457	FALSE	FALSE
rs11675880	chr2:228464250-228464251	G	T	0.89217	0.0482094	0.017946	FALSE	FALSE
rs79868182	chr3:56705252-56705253	C	T	0.889129	0.0496522	0.0179462	FALSE	FALSE
7:132748070	chr7:132748069-132748070	A	T	1.07782	0.0316661	0.0179465	FALSE	FALSE
rs12311308	chr12:96355013-96355014	G	C	1.14336	0.0566072	0.0179469	FALSE	FALSE
rs271408	chr5:6344152-6344153	C	T	0.88565	0.051309	0.0179469	FALSE	FALSE
rs12592760	chr15:46889063-46889064	G	T	1.07317	0.0298358	0.0179473	FALSE	FALSE
rs141027714	chr5:55815315-55815316	G	C	0.795292	0.0967786	0.0179475	FALSE	FALSE
rs814616	chr10:90433988-90433989	A	G	0.928146	0.0315064	0.0179475	FALSE	FALSE
rs72820013	chr10:90122675-90122676	C	T	1.1379	0.054585	0.0179476	FALSE	FALSE
rs6039653	chr20:9996304-9996305	T	C	0.914352	0.0378332	0.0179477	FALSE	FALSE
rs4146904	chr2:129812128-129812129	A	G	0.902075	0.0435451	0.0179479	FALSE	FALSE
rs72925201	chr6:96631069-96631070	A	T	1.18404	0.0713795	0.0179479	FALSE	FALSE
rs2267296	chr22:34219938-34219939	G	A	0.932024	0.0297447	0.017948	FALSE	FALSE
rs1032193	chr11:19516224-19516225	G	T	0.932351	0.0295968	0.0179481	FALSE	FALSE
rs28561808	chr4:15453270-15453271	A	G	0.928503	0.0313442	0.0179485	FALSE	FALSE
rs10280989	chr7:44376325-44376326	C	A	0.912992	0.0384626	0.0179488	FALSE	FALSE
rs151277523	chr4:49083558-49083559	G	A	1.30918	0.11383	0.0179489	FALSE	FALSE
rs73113221	chr7:37742730-37742731	G	A	1.26544	0.0994731	0.0179489	FALSE	FALSE
rs17146843	chr7:123870867-123870868	A	G	1.14223	0.0561899	0.0179492	FALSE	FALSE
rs11160522	chr14:28063640-28063641	C	T	0.927837	0.0316477	0.0179493	FALSE	FALSE
rs72815557	chr10:77911745-77911746	T	C	0.889468	0.0494925	0.0179498	FALSE	FALSE
rs77631741	chr12:104735465-104735466	G	C	1.17182	0.0669965	0.0179499	FALSE	FALSE
rs71608210	chr4:2599558-2599559	C	T	0.877461	0.0552357	0.0179506	FALSE	FALSE
rs62461368	chr7:44981836-44981837	G	A	0.872487	0.0576379	0.0179511	FALSE	FALSE
rs74501061	chr2:20392372-20392373	G	C	1.09654	0.03894	0.0179512	FALSE	FALSE
rs12288628	chr11:34957837-34957838	A	G	1.1171	0.0467923	0.0179519	FALSE	FALSE
rs111270492	chr6:33250824-33250825	A	C	0.732736	0.131399	0.0179524	FALSE	FALSE
rs1570502	chr9:77252355-77252356	T	C	0.929836	0.0307393	0.0179525	FALSE	FALSE
rs147904270	chr10:59307747-59307748	T	C	1.24834	0.0937286	0.0179528	FALSE	FALSE
rs114511988	chr13:78711696-78711697	G	T	1.25305	0.0953192	0.017953	FALSE	FALSE
rs168570	chr5:87506936-87506937	G	T	0.899003	0.0449883	0.017953	FALSE	FALSE
rs6901064	chr6:76332198-76332199	T	C	0.929809	0.0307516	0.017953	FALSE	FALSE
rs6913513	chr6:76325243-76325244	C	T	0.929809	0.0307516	0.017953	FALSE	FALSE
rs3213537	chr6:36715920-36715921	T	C	0.909607	0.0400337	0.0179531	FALSE	FALSE
rs929054	chr6:36717774-36717775	A	G	0.909607	0.0400337	0.0179531	FALSE	FALSE
rs78873116	chr3:185316867-185316868	T	C	0.841652	0.0728432	0.0179533	FALSE	FALSE
rs11098414	chr4:118884324-118884325	T	G	1.07789	0.0316948	0.0179534	FALSE	FALSE
rs12228459	chr12:75384752-75384753	A	T	1.35386	0.128016	0.0179534	FALSE	FALSE
rs12590488	chr14:46347489-46347490	A	C	0.858266	0.0645841	0.0179549	FALSE	FALSE
rs12321580	chr12:5289098-5289099	G	A	1.24875	0.0938695	0.0179551	FALSE	FALSE
rs4074739	chr3:139423159-139423160	A	G	1.09276	0.0374821	0.0179551	FALSE	FALSE
rs10514337	chr5:90073319-90073320	A	T	1.38022	0.136165	0.0179552	FALSE	FALSE
rs10087464	chr8:51763093-51763094	C	A	1.08885	0.0359691	0.0179556	FALSE	FALSE
rs1905528	chr8:51763445-51763446	T	C	1.08885	0.0359691	0.0179556	FALSE	FALSE
rs62098299	chr18:61202605-61202606	T	C	0.867146	0.0602352	0.017956	FALSE	FALSE
rs56100136	chr5:1130037-1130038	G	A	0.806784	0.0907241	0.0179565	FALSE	FALSE
rs6128031	chr20:56010387-56010388	A	G	0.793295	0.0978489	0.0179565	FALSE	FALSE
rs59848484	chr4:15460906-15460907	A	T	0.917368	0.0364445	0.0179568	FALSE	FALSE
rs1121786	chr2:57235676-57235677	G	C	1.07868	0.0320042	0.0179569	FALSE	FALSE
rs138153532	chr19:5547879-5547880	G	C	1.12907	0.051296	0.017957	FALSE	FALSE
rs137397	chr22:33583651-33583652	A	C	1.07419	0.0302426	0.0179571	FALSE	FALSE
rs116250379	chr6:156233544-156233545	A	C	0.683697	0.160677	0.0179575	FALSE	FALSE
rs147831886	chr5:35915052-35915053	G	A	0.932057	0.0297324	0.0179575	FALSE	FALSE
rs72851466	chr2:142871896-142871897	A	C	1.12275	0.0489254	0.0179575	FALSE	FALSE
rs115721306	chr14:71048530-71048531	C	T	1.30993	0.114082	0.0179576	FALSE	FALSE
rs117455894	chr12:29077097-29077098	A	G	1.26816	0.100387	0.0179578	FALSE	FALSE
rs1424965	chr2:53326797-53326798	G	T	0.921859	0.0343816	0.0179579	FALSE	FALSE
1:232865977	chr1:232865976-232865977	T	G	0.875756	0.0560616	0.0179592	FALSE	FALSE
rs10474842	chr5:9327288-9327289	T	A	0.89573	0.0465321	0.0179595	FALSE	FALSE
rs10475462	chr5:9327282-9327283	A	G	0.89573	0.0465321	0.0179595	FALSE	FALSE
rs12647228	chr4:12719860-12719861	G	T	0.929924	0.0307013	0.0179599	FALSE	FALSE
rs2703111	chr4:77880891-77880892	C	T	1.19049	0.0736836	0.0179599	FALSE	FALSE
rs360748	chr3:13127535-13127536	A	G	1.09464	0.03821	0.0179599	FALSE	FALSE
rs3735969	chr8:87645158-87645159	G	A	0.86968	0.0590041	0.0179601	FALSE	FALSE
rs9650638	chr8:9525548-9525549	T	C	0.922038	0.0343	0.0179601	FALSE	FALSE
rs10211355	chr2:237103029-237103030	C	A	0.896403	0.0462149	0.0179602	FALSE	FALSE
rs2584392	chr4:180476593-180476594	C	T	1.12082	0.0481991	0.0179603	FALSE	FALSE
rs9560250	chr13:89851127-89851128	T	C	0.726812	0.134839	0.0179603	FALSE	FALSE
rs3757780	chr7:127435519-127435520	G	T	0.92805	0.0315536	0.0179604	FALSE	FALSE
rs2433064	chr8:133760183-133760184	C	T	0.92878	0.0312215	0.0179606	FALSE	FALSE
rs10864720	chr1:232271231-232271232	C	T	1.07374	0.0300662	0.0179607	FALSE	FALSE
rs76465645	chr2:197317808-197317809	A	G	1.1562	0.0613328	0.0179608	FALSE	FALSE
rs13438342	chr7:2755371-2755372	T	G	1.07818	0.0318101	0.0179611	FALSE	FALSE
rs371935	chr16:83886059-83886060	C	T	0.875398	0.0562356	0.0179611	FALSE	FALSE
rs7812595	chr8:135493605-135493606	T	G	0.8638	0.0618718	0.0179611	FALSE	FALSE
rs73160508	chr3:153781193-153781194	A	G	0.787146	0.101141	0.0179616	FALSE	FALSE
rs149314838	chr9:24143586-24143587	G	T	1.41239	0.145911	0.0179619	FALSE	FALSE
rs3736510	chr15:73541512-73541513	A	G	0.932574	0.029499	0.0179619	FALSE	FALSE
rs72902780	chr2:186177454-186177455	G	A	1.07408	0.0301993	0.0179621	FALSE	FALSE
rs35637593	chr2:56469807-56469808	T	C	0.906365	0.0415457	0.0179624	FALSE	FALSE
rs73758614	chr5:18257768-18257769	G	A	1.15924	0.0624444	0.0179625	FALSE	FALSE
rs9328324	chr6:5651183-5651184	T	C	0.930145	0.0306013	0.0179626	FALSE	FALSE
rs16929395	chr9:9440663-9440664	A	C	0.91001	0.03985	0.0179633	FALSE	FALSE
rs35940261	chr12:47466295-47466296	T	A	1.1184	0.0472858	0.0179634	FALSE	FALSE
rs55769453	chr7:85028816-85028817	G	A	0.918773	0.0358002	0.017964	FALSE	FALSE
rs314554	chr13:89875130-89875131	T	C	0.701755	0.14967	0.0179645	FALSE	FALSE
rs34793475	chr2:52576219-52576220	A	G	1.14106	0.0557646	0.0179645	FALSE	FALSE
rs3111011	chr2:155585441-155585442	C	T	0.931843	0.0298313	0.0179649	FALSE	FALSE
rs62331487	chr4:158082869-158082870	C	T	0.90575	0.0418336	0.0179652	FALSE	FALSE
rs76828978	chr13:40827510-40827511	A	T	0.865398	0.0610925	0.0179652	FALSE	FALSE
rs10076808	chr5:1043264-1043265	G	A	1.17791	0.0691951	0.0179655	FALSE	FALSE
rs2868455	chr3:146404094-146404095	C	G	0.932591	0.0294922	0.0179657	FALSE	FALSE
rs7010285	chr8:23458764-23458765	A	G	0.895438	0.0466727	0.0179657	FALSE	FALSE
rs7011087	chr8:23459234-23459235	T	G	0.895438	0.0466727	0.0179657	FALSE	FALSE
rs79103551	chr9:73406239-73406240	T	C	1.15318	0.0602281	0.0179657	FALSE	FALSE
rs2949196	chr7:1202467-1202468	C	A	0.929414	0.0309344	0.0179658	FALSE	FALSE
rs11058138	chr12:125802495-125802496	G	A	0.890237	0.0491346	0.017966	FALSE	FALSE
rs10843538	chr12:30040270-30040271	T	C	0.918926	0.0357304	0.0179661	FALSE	FALSE
rs139140490	chr9:138573208-138573209	T	G	0.785343	0.102114	0.0179662	FALSE	FALSE
rs1536138	chr13:90957608-90957609	A	G	0.740251	0.127103	0.0179663	FALSE	FALSE
rs10875182	chr1:99231876-99231877	G	A	0.91481	0.0376279	0.0179664	FALSE	FALSE
rs11166114	chr1:99231784-99231785	A	G	0.91481	0.0376279	0.0179664	FALSE	FALSE
rs117717659	chr14:75663881-75663882	T	C	1.23789	0.0901861	0.0179664	FALSE	FALSE
rs12442800	chr15:35319952-35319953	C	T	0.880029	0.0540084	0.0179664	FALSE	FALSE
rs1482135	chr1:99231249-99231250	G	A	0.91481	0.0376279	0.0179664	FALSE	FALSE
rs118036509	chr9:110077419-110077420	A	G	0.734875	0.130183	0.0179665	FALSE	FALSE
rs113992774	chr7:135344257-135344258	T	C	1.19422	0.0750083	0.0179666	FALSE	FALSE
rs7947135	chr11:69875758-69875759	A	G	0.908836	0.0403968	0.0179667	FALSE	FALSE
rs9375096	chr6:122383598-122383599	A	G	0.909514	0.0400814	0.0179668	FALSE	FALSE
rs2073140	chr6:159461281-159461282	A	G	1.14496	0.0572063	0.017967	FALSE	FALSE
rs2235819	chr6:159461336-159461337	A	G	1.14496	0.0572063	0.017967	FALSE	FALSE
rs2235820	chr6:159461276-159461277	G	A	1.14496	0.0572063	0.017967	FALSE	FALSE
rs12914368	chr15:39208441-39208442	A	C	1.07483	0.0304979	0.0179674	FALSE	FALSE
rs17062361	chr3:60130678-60130679	C	G	0.877826	0.0550681	0.0179676	FALSE	FALSE
rs11123775	chr2:99871369-99871370	A	G	0.93175	0.0298741	0.0179677	FALSE	FALSE
rs12375624	chr9:33017137-33017138	A	G	1.07351	0.0299786	0.0179677	FALSE	FALSE
rs724169	chr14:81457855-81457856	T	C	1.08181	0.0332299	0.0179678	FALSE	FALSE
rs116217981	chr1:106295228-106295229	G	A	1.26575	0.0995917	0.0179679	FALSE	FALSE
rs67441316	chr4:33708073-33708074	T	C	0.877406	0.0552707	0.017968	FALSE	FALSE
rs225319	chr21:43815772-43815773	G	A	1.08585	0.0348073	0.0179681	FALSE	FALSE
rs34802366	chr5:54781225-54781226	A	G	0.924202	0.0333116	0.0179684	FALSE	FALSE
rs12369170	chr12:48127085-48127086	T	C	0.8337	0.0768648	0.0179688	FALSE	FALSE
rs553501362	chr6:33068993-33068994	A	G	1.08981	0.0363468	0.0179691	FALSE	FALSE
rs79899432	chr1:225821788-225821789	C	T	1.17734	0.0689951	0.0179692	FALSE	FALSE
rs12441259	chr15:80667162-80667163	T	C	1.07295	0.0297585	0.0179697	FALSE	FALSE
rs615062	chr18:59691751-59691752	C	T	1.08472	0.0343664	0.0179699	FALSE	FALSE
rs73523891	chr8:340686-340687	C	G	1.30314	0.111898	0.01797	FALSE	FALSE
rs116936706	chr19:54547768-54547769	A	G	1.14473	0.0571255	0.0179702	FALSE	FALSE
rs57972242	chr7:19257531-19257532	T	C	0.814378	0.0867754	0.0179702	FALSE	FALSE
rs146985344	chr14:44468341-44468342	T	A	0.761093	0.115373	0.0179705	FALSE	FALSE
rs997010	chr5:145771758-145771759	C	A	1.08033	0.0326547	0.0179705	FALSE	FALSE
rs1809252	chr17:80855348-80855349	G	A	0.931029	0.0302022	0.0179709	FALSE	FALSE
rs148976329	chr2:112669654-112669655	T	C	1.13827	0.0547336	0.017971	FALSE	FALSE
rs190859973	chr13:73710058-73710059	T	C	1.13383	0.0530818	0.0179711	FALSE	FALSE
rs2033411	chr2:55079653-55079654	T	A	1.07333	0.0299062	0.0179712	FALSE	FALSE
rs76278897	chr5:55815933-55815934	T	C	0.795311	0.0967888	0.0179713	FALSE	FALSE
rs143943802	chr3:152485456-152485457	G	A	1.29394	0.108906	0.0179714	FALSE	FALSE
rs67768295	chr10:110539364-110539365	C	A	0.910964	0.0394098	0.0179716	FALSE	FALSE
rs1386955	chr3:6480272-6480273	T	G	0.924344	0.033248	0.0179718	FALSE	FALSE
rs7967829	chr12:65724220-65724221	T	C	0.927326	0.0318866	0.017972	FALSE	FALSE
rs2447309	chr11:59494179-59494180	C	G	1.36396	0.131179	0.0179727	FALSE	FALSE
rs498165	chr11:59498681-59498682	A	G	1.36396	0.131179	0.0179727	FALSE	FALSE
rs501288	chr11:59501922-59501923	T	C	1.36396	0.131179	0.0179727	FALSE	FALSE
rs35096736	chr7:55835060-55835061	T	C	1.3415	0.12416	0.017973	FALSE	FALSE
rs11777131	chr8:27453761-27453762	T	C	1.08733	0.0353834	0.0179731	FALSE	FALSE
rs12267335	chr10:130530962-130530963	G	A	1.07551	0.0307665	0.0179731	FALSE	FALSE
rs1946288	chr16:26216615-26216616	A	G	0.912377	0.0387553	0.0179731	FALSE	FALSE
rs75733876	chr9:21364270-21364271	G	A	0.84215	0.0726057	0.0179732	FALSE	FALSE
rs17279214	chr3:122534970-122534971	G	A	0.872472	0.0576566	0.0179735	FALSE	FALSE
rs4439776	chr16:80038714-80038715	G	A	1.07411	0.0302143	0.0179736	FALSE	FALSE
rs80086430	chr17:55990186-55990187	T	C	1.24115	0.0913027	0.0179736	FALSE	FALSE
rs117259168	chr12:52613333-52613334	T	C	1.31009	0.11415	0.0179737	FALSE	FALSE
rs36101226	chr9:3947215-3947216	G	A	0.875614	0.0561376	0.0179737	FALSE	FALSE
rs4691375	chr4:157650929-157650930	G	A	0.928176	0.0314999	0.017974	FALSE	FALSE
rs147703513	chr3:28880992-28880993	C	T	1.40488	0.143672	0.0179742	FALSE	FALSE
rs4336596	chr8:68910472-68910473	T	C	1.08124	0.0330096	0.0179743	FALSE	FALSE
rs117187114	chr10:32861517-32861518	C	T	1.21147	0.0810749	0.0179749	FALSE	FALSE
rs72804681	chr5:153298911-153298912	C	G	0.749347	0.121951	0.0179749	FALSE	FALSE
rs75436525	chr2:126310779-126310780	G	A	1.164	0.0641827	0.0179751	FALSE	FALSE
rs111548358	chr2:21337305-21337306	C	T	0.865023	0.0612813	0.0179758	FALSE	FALSE
rs118003520	chr16:72183948-72183949	G	A	1.25322	0.0953938	0.017976	FALSE	FALSE
rs111703463	chr18:42169773-42169774	A	G	0.800648	0.0939663	0.0179763	FALSE	FALSE
rs6947741	chr7:13212707-13212708	C	A	0.924801	0.0330404	0.0179766	FALSE	FALSE
rs1074704	chr1:227960135-227960136	G	C	1.10652	0.0427786	0.0179767	FALSE	FALSE
rs73188202	chr21:32086966-32086967	A	G	1.30945	0.113947	0.017977	FALSE	FALSE
rs35171321	chr8:39909540-39909541	A	G	0.905972	0.0417343	0.0179771	FALSE	FALSE
6:120740410	chr6:120740409-120740410	G	T	0.929368	0.0309584	0.0179773	FALSE	FALSE
rs1096253	chr1:80413052-80413053	A	C	0.929787	0.030768	0.0179776	FALSE	FALSE
rs4570579	chr11:22326068-22326069	C	T	0.900603	0.0442467	0.0179776	FALSE	FALSE
rs11633472	chr15:75184083-75184084	T	G	0.931875	0.02982	0.0179778	FALSE	FALSE
rs1219669	chr1:226320249-226320250	T	C	1.12578	0.0500723	0.0179781	FALSE	FALSE
rs10502924	chr18:49172178-49172179	C	T	0.872918	0.0574428	0.0179783	FALSE	FALSE
rs12894021	chr14:52497776-52497777	G	A	0.872913	0.0574452	0.0179783	FALSE	FALSE
rs1419088	chr6:78214539-78214540	C	T	0.929266	0.0310051	0.0179783	FALSE	FALSE
rs11242797	chr6:2710447-2710448	A	G	1.09417	0.0380379	0.0179785	FALSE	FALSE
rs9373320	chr6:142012919-142012920	G	A	0.922844	0.0339364	0.0179785	FALSE	FALSE
rs116719999	chr5:104898801-104898802	G	T	0.825982	0.0808025	0.0179791	FALSE	FALSE
rs256770	chr5:155566923-155566924	A	G	1.07267	0.0296506	0.0179792	FALSE	FALSE
rs62362829	chr5:83222882-83222883	G	C	0.860564	0.0634675	0.0179794	FALSE	FALSE
rs17643303	chr18:59826929-59826930	A	T	1.08453	0.0342972	0.0179795	FALSE	FALSE
rs11606049	chr11:112033128-112033129	T	C	0.922106	0.0342746	0.0179796	FALSE	FALSE
rs34249803	chr3:26111186-26111187	A	T	1.23719	0.0899577	0.0179805	FALSE	FALSE
rs34813439	chr3:26111650-26111651	G	T	1.23719	0.0899577	0.0179805	FALSE	FALSE
rs187815393	chr8:50197542-50197543	T	C	1.36236	0.130691	0.0179808	FALSE	FALSE
rs112169188	chr1:20324399-20324400	A	C	1.08631	0.0349885	0.0179809	FALSE	FALSE
rs17829776	chr10:112488620-112488621	A	G	0.899264	0.0448766	0.0179812	FALSE	FALSE
rs77557881	chr2:143011970-143011971	C	T	1.1224	0.0488036	0.0179818	FALSE	FALSE
rs118022255	chr11:74178490-74178491	T	C	0.88505	0.0516114	0.0179823	FALSE	FALSE
rs141053258	chr2:88834422-88834423	A	G	1.27442	0.102491	0.0179825	FALSE	FALSE
rs1984561	chr5:154915966-154915967	C	T	1.08402	0.0340978	0.0179825	FALSE	FALSE
rs34856694	chr4:189444263-189444264	C	T	0.789889	0.0996896	0.0179826	FALSE	FALSE
rs11992716	chr8:50744117-50744118	A	T	1.10323	0.0415241	0.0179827	FALSE	FALSE
rs11992755	chr8:50744168-50744169	C	T	1.10323	0.0415241	0.0179827	FALSE	FALSE
rs142492188	chr16:4089910-4089911	T	A	0.721239	0.138119	0.0179832	FALSE	FALSE
rs1148126	chr5:154853193-154853194	G	A	1.08139	0.0330703	0.0179834	FALSE	FALSE
rs35558014	chr7:73223076-73223077	C	T	0.923465	0.0336533	0.0179839	FALSE	FALSE
rs73460992	chr7:145608880-145608881	C	G	0.842918	0.0722273	0.0179839	FALSE	FALSE
rs73738433	chr7:145609869-145609870	A	G	0.842918	0.0722273	0.0179839	FALSE	FALSE
rs76975712	chr18:47819114-47819115	C	T	1.23548	0.089375	0.0179842	FALSE	FALSE
rs1967381	chr10:14071074-14071075	C	T	0.932087	0.0297255	0.0179843	FALSE	FALSE
rs6903443	chr6:133575047-133575048	A	G	1.07243	0.0295556	0.0179846	FALSE	FALSE
rs61894527	chr11:67438512-67438513	A	C	0.888558	0.0499402	0.017985	FALSE	FALSE
rs17525419	chr1:219514497-219514498	G	A	1.12549	0.0499666	0.017986	FALSE	FALSE
rs308727	chr3:4380196-4380197	G	C	1.0799	0.0324904	0.017986	FALSE	FALSE
rs343278	chr3:146341575-146341576	A	G	1.07296	0.0297632	0.017986	FALSE	FALSE
rs117699992	chr8:15908781-15908782	G	A	1.31327	0.115187	0.0179862	FALSE	FALSE
rs117491489	chr7:11043329-11043330	G	C	0.753736	0.119495	0.0179863	FALSE	FALSE
rs4807753	chr19:5399089-5399090	C	T	1.10457	0.0420374	0.0179864	FALSE	FALSE
rs118051116	chr19:53783517-53783518	G	A	1.1535	0.060358	0.0179866	FALSE	FALSE
rs34771993	chr4:34164826-34164827	A	G	0.876712	0.0556144	0.0179869	FALSE	FALSE
rs62189483	chr15:24436513-24436514	C	T	1.0913	0.0369301	0.0179869	FALSE	FALSE
rs66765903	chr4:34164182-34164183	A	C	0.876712	0.0556144	0.0179869	FALSE	FALSE
rs1899440	chr1:166552281-166552282	A	G	0.877766	0.0551065	0.0179871	FALSE	FALSE
rs1506299	chr3:30075532-30075533	C	T	1.07754	0.0315652	0.0179872	FALSE	FALSE
rs66795986	chr13:99294055-99294056	T	C	1.08139	0.0330724	0.0179872	FALSE	FALSE
rs903213	chr11:12345458-12345459	C	T	1.148	0.0583401	0.0179877	FALSE	FALSE
rs423660	chr6:4664177-4664178	G	T	1.07261	0.029626	0.0179879	FALSE	FALSE
rs6666850	chr1:57215025-57215026	T	C	0.926	0.0324961	0.0179879	FALSE	FALSE
rs1036741	chr6:159016075-159016076	G	A	0.924472	0.0331939	0.017988	FALSE	FALSE
rs56149148	chr10:105508170-105508171	T	C	0.897591	0.0456665	0.0179881	FALSE	FALSE
rs9375123	chr6:122684782-122684783	A	G	0.914662	0.0377035	0.0179882	FALSE	FALSE
rs9793010	chr1:232295534-232295535	T	C	0.916666	0.0367785	0.0179885	FALSE	FALSE
rs6056351	chr20:9024850-9024851	C	T	1.07467	0.0304373	0.0179887	FALSE	FALSE
rs10192259	chr2:56200746-56200747	C	T	0.930339	0.0305205	0.0179888	FALSE	FALSE
rs12200138	chr6:142025854-142025855	C	T	1.0812	0.0329992	0.0179888	FALSE	FALSE
rs12206385	chr6:142025755-142025756	G	A	1.0812	0.0329992	0.0179888	FALSE	FALSE
rs4300337	chr10:97679468-97679469	G	T	0.918347	0.0360039	0.0179889	FALSE	FALSE
rs78438889	chr8:13222410-13222411	C	T	1.13321	0.0528581	0.0179892	FALSE	FALSE
rs1295220	chr5:154890836-154890837	T	C	1.08368	0.0339703	0.0179907	FALSE	FALSE
rs959174	chr4:71138389-71138390	C	T	0.920576	0.0349798	0.017991	FALSE	FALSE
rs16829754	chr2:134680277-134680278	T	C	0.859759	0.0638696	0.0179912	FALSE	FALSE
rs11723243	chr4:61010395-61010396	T	C	1.09322	0.037675	0.0179913	FALSE	FALSE
rs5745784	chr7:81328328-81328329	C	T	1.23042	0.0876485	0.017992	FALSE	FALSE
rs580734	chr11:64971242-64971243	G	C	1.09502	0.0383705	0.0179921	FALSE	FALSE
rs117490645	chr10:9254261-9254262	T	C	1.26121	0.0980949	0.0179924	FALSE	FALSE
rs4473042	chr13:90961466-90961467	C	G	0.740295	0.127107	0.0179926	FALSE	FALSE
rs13213508	chr6:6152554-6152555	A	G	1.15778	0.0619253	0.0179927	FALSE	FALSE
rs6037847	chr20:4430173-4430174	T	C	0.770342	0.11029	0.0179927	FALSE	FALSE
rs10892698	chr11:121118259-121118260	C	T	0.929712	0.0308062	0.0179928	FALSE	FALSE
rs4936597	chr11:121118877-121118878	G	A	0.929712	0.0308062	0.0179928	FALSE	FALSE
rs72775172	chr5:117461197-117461198	G	A	1.17842	0.0693948	0.0179928	FALSE	FALSE
rs3129301	chr6:32990059-32990060	T	G	0.793674	0.0976776	0.0179929	FALSE	FALSE
rs2056902	chr11:9048512-9048513	A	G	1.11575	0.0462981	0.0179932	FALSE	FALSE
rs74534514	chr9:7209261-7209262	A	G	1.34595	0.125584	0.0179935	FALSE	FALSE
rs6566649	chr18:70345017-70345018	T	A	1.07281	0.0297063	0.0179937	FALSE	FALSE
rs117947655	chr6:73109011-73109012	G	C	0.815286	0.0863221	0.0179939	FALSE	FALSE
rs9424478	chr1:232845507-232845508	A	G	0.875832	0.0560422	0.0179942	FALSE	FALSE
rs62131648	chr2:14562177-14562178	C	T	1.09905	0.0399215	0.0179944	FALSE	FALSE
rs118133171	chr8:22410842-22410843	A	G	1.35206	0.127499	0.0179945	FALSE	FALSE
rs79770434	chr11:116523164-116523165	T	C	0.865135	0.061237	0.0179946	FALSE	FALSE
rs9555467	chr13:87131434-87131435	T	C	1.07795	0.0317275	0.0179946	FALSE	FALSE
rs4952053	chr2:31407457-31407458	G	A	1.08729	0.0353769	0.0179948	FALSE	FALSE
rs9394015	chr6:30773639-30773640	T	C	1.08014	0.0325883	0.0179949	FALSE	FALSE
rs920197	chr15:80572509-80572510	T	G	0.931798	0.0298597	0.0179952	FALSE	FALSE
rs9895554	chr17:46123641-46123642	C	A	0.867022	0.0603164	0.0179953	FALSE	FALSE
rs10274928	chr7:28142087-28142088	A	G	1.07209	0.0294239	0.0179956	FALSE	FALSE
rs13160511	chr5:82768987-82768988	A	G	1.07595	0.0309424	0.0179956	FALSE	FALSE
rs60371966	chr9:3946790-3946791	G	A	0.875773	0.0560712	0.0179957	FALSE	FALSE
rs17138377	chr10:16350793-16350794	A	G	1.26561	0.0995712	0.0179958	FALSE	FALSE
rs62272791	chr3:160241656-160241657	A	G	1.0729	0.0297439	0.0179964	FALSE	FALSE
rs111534500	chr14:43792412-43792413	C	T	0.720466	0.138589	0.0179971	FALSE	FALSE
rs61628776	chr9:95515899-95515900	G	A	1.10789	0.0433092	0.0179973	FALSE	FALSE
rs767401	chr8:102420430-102420431	G	A	0.915175	0.0374691	0.0179973	FALSE	FALSE
rs9318236	chr13:74535577-74535578	T	C	0.91581	0.0371762	0.0179973	FALSE	FALSE
rs184521951	chr8:132275925-132275926	G	A	1.15005	0.0590992	0.0179976	FALSE	FALSE
rs4769759	chr13:30113377-30113378	T	A	0.929569	0.0308728	0.0179977	FALSE	FALSE
rs4967977	chr16:23156450-23156451	T	C	1.0771	0.031397	0.0179977	FALSE	FALSE
rs9355672	chr6:159073575-159073576	T	C	0.924563	0.0331552	0.0179979	FALSE	FALSE
rs1531030	chr12:55285380-55285381	A	G	1.33383	0.121764	0.017998	FALSE	FALSE
rs10736136	chr10:100455523-100455524	T	C	0.92976	0.030786	0.0179983	FALSE	FALSE
rs72739946	chr15:60299842-60299843	A	G	1.13055	0.0518694	0.0179985	FALSE	FALSE
rs77095918	chr11:134292853-134292854	G	A	0.793915	0.097554	0.0179985	FALSE	FALSE
rs74150516	chr10:77899943-77899944	T	C	0.888438	0.0500035	0.0179987	FALSE	FALSE
rs78980483	chr6:51985188-51985189	G	T	0.892327	0.0481574	0.017999	FALSE	FALSE
rs55755756	chr1:8139630-8139631	A	G	1.20433	0.0785927	0.0179993	FALSE	FALSE
rs34531947	chr14:43501023-43501024	A	C	0.914586	0.0377422	0.0179994	FALSE	FALSE
rs6577853	chr8:135821662-135821663	A	C	0.924828	0.0330346	0.0179997	FALSE	FALSE
rs4757815	chr11:19525055-19525056	G	A	0.928817	0.0312154	0.0180001	FALSE	FALSE
rs150027133	chr6:143019847-143019848	C	T	1.27633	0.103141	0.0180003	FALSE	FALSE
rs8101073	chr19:55121838-55121839	G	A	1.08079	0.032843	0.018001	FALSE	FALSE
rs17368509	chr2:228462460-228462461	T	C	0.892178	0.0482286	0.0180011	FALSE	FALSE
rs4278344	chr1:226312113-226312114	C	G	1.12618	0.0502329	0.0180015	FALSE	FALSE
rs62309172	chr4:93562164-93562165	T	C	0.860027	0.0637439	0.0180016	FALSE	FALSE
rs139343837	chr16:47847845-47847846	T	C	0.783384	0.103202	0.0180017	FALSE	FALSE
rs10936498	chr3:166311364-166311365	T	C	0.928448	0.031384	0.0180018	FALSE	FALSE
rs79688421	chr12:72529726-72529727	G	A	0.732303	0.131706	0.0180022	FALSE	FALSE
rs10197009	chr2:114473526-114473527	T	A	0.904411	0.0424722	0.0180023	FALSE	FALSE
rs34966619	chr14:70258507-70258508	T	C	0.721936	0.137734	0.0180024	FALSE	FALSE
rs75796090	chr11:26425693-26425694	A	G	0.788161	0.100632	0.0180024	FALSE	FALSE
rs34238796	chr4:87299598-87299599	T	C	1.22543	0.0859377	0.0180027	FALSE	FALSE
rs77058970	chr2:48049789-48049790	T	C	1.1207	0.0481726	0.0180028	FALSE	FALSE
rs11894872	chr2:170512489-170512490	A	G	0.93162	0.0299421	0.018003	FALSE	FALSE
rs8099217	chr18:64721631-64721632	A	T	0.930809	0.0303107	0.018003	FALSE	FALSE
rs13063742	chr3:48544283-48544284	T	G	0.742268	0.125994	0.0180032	FALSE	FALSE
rs7071770	chr10:26096851-26096852	C	T	0.932332	0.0296195	0.0180033	FALSE	FALSE
rs118066440	chr12:17770809-17770810	T	C	0.810191	0.0889795	0.0180035	FALSE	FALSE
rs10168485	chr2:129780282-129780283	G	A	0.902226	0.0434956	0.0180037	FALSE	FALSE
rs7648464	chr3:5796861-5796862	G	A	1.10089	0.0406334	0.0180038	FALSE	FALSE
rs73179185	chr22:50094552-50094553	A	G	1.16628	0.0650258	0.0180041	FALSE	FALSE
rs73179187	chr22:50094565-50094566	C	T	1.16628	0.0650258	0.0180041	FALSE	FALSE
rs73179188	chr22:50094723-50094724	T	C	1.16628	0.0650258	0.0180041	FALSE	FALSE
rs73179193	chr22:50096155-50096156	A	G	1.16628	0.0650258	0.0180041	FALSE	FALSE
rs114515634	chr5:23945617-23945618	C	T	1.36142	0.130427	0.0180045	FALSE	FALSE
rs117829878	chr22:37366761-37366762	T	C	1.20294	0.0781075	0.0180045	FALSE	FALSE
rs78606182	chr11:77421074-77421075	C	T	0.785345	0.102148	0.0180047	FALSE	FALSE
rs9283785	chr5:85387435-85387436	T	C	0.932051	0.0297474	0.018005	FALSE	FALSE
rs10488473	chr7:17761140-17761141	C	T	1.09036	0.0365713	0.0180051	FALSE	FALSE
rs10806463	chr6:93571985-93571986	A	T	1.11019	0.0441902	0.0180052	FALSE	FALSE
rs118133527	chr21:47899522-47899523	T	C	0.808594	0.0898151	0.0180052	FALSE	FALSE
rs6041067	chr20:12049196-12049197	G	T	0.895641	0.0465926	0.0180052	FALSE	FALSE
rs73680145	chr7:17085013-17085014	A	G	1.11577	0.0463073	0.0180052	FALSE	FALSE
rs151065978	chr15:26167942-26167943	C	G	1.12161	0.0485156	0.0180058	FALSE	FALSE
rs6077337	chr20:8236931-8236932	T	C	1.07945	0.0323188	0.0180064	FALSE	FALSE
rs6077338	chr20:8236940-8236941	A	G	1.07945	0.0323188	0.0180064	FALSE	FALSE
rs113659360	chr12:61549763-61549764	C	T	1.25049	0.0945003	0.0180067	FALSE	FALSE
rs62311100	chr4:130576434-130576435	G	A	0.913764	0.0381247	0.0180067	FALSE	FALSE
rs67498206	chr16:17222883-17222884	T	C	1.08408	0.0341307	0.0180067	FALSE	FALSE
rs111668493	chr5:17647553-17647554	C	G	0.736353	0.12938	0.0180069	FALSE	FALSE
rs67142907	chr15:54506794-54506795	A	G	1.17259	0.0673088	0.0180071	FALSE	FALSE
rs72825089	chr6:7620197-7620198	T	C	0.788513	0.100448	0.0180071	FALSE	FALSE
rs6550369	chr3:35799941-35799942	T	C	0.925366	0.032791	0.0180072	FALSE	FALSE
rs56752768	chr1:206883532-206883533	G	A	1.38028	0.136247	0.0180074	FALSE	FALSE
rs57192369	chr1:206877285-206877286	C	T	1.38028	0.136247	0.0180074	FALSE	FALSE
rs59179713	chr1:206876778-206876779	T	C	1.38028	0.136247	0.0180074	FALSE	FALSE
rs6704372	chr1:206878428-206878429	T	C	1.38028	0.136247	0.0180074	FALSE	FALSE
rs10502939	chr18:49508355-49508356	G	A	1.11667	0.0466526	0.0180076	FALSE	FALSE
rs115864993	chr16:17435947-17435948	A	G	1.24727	0.0934097	0.0180079	FALSE	FALSE
rs12318761	chr12:41804045-41804046	A	G	1.28848	0.107152	0.0180082	FALSE	FALSE
rs78354679	chr4:178945775-178945776	A	G	1.12141	0.0484405	0.0180083	FALSE	FALSE
rs186784370	chr8:33915660-33915661	C	T	0.767171	0.112049	0.0180084	FALSE	FALSE
rs16999307	chr22:48916177-48916178	A	T	1.12861	0.0511474	0.0180088	FALSE	FALSE
rs2167146	chr3:156059098-156059099	T	C	1.11332	0.045382	0.0180088	FALSE	FALSE
rs78567450	chr15:70870919-70870920	T	C	0.708844	0.145479	0.0180097	FALSE	FALSE
rs7616854	chr3:78674116-78674117	A	T	1.17622	0.0686148	0.0180098	FALSE	FALSE
rs5030044	chr3:186449121-186449122	G	A	1.11863	0.0473929	0.01801	FALSE	FALSE
rs113687816	chr5:17646935-17646936	G	T	0.736359	0.129381	0.0180101	FALSE	FALSE
rs3891462	chr1:181678511-181678512	A	G	1.10361	0.0416771	0.0180101	FALSE	FALSE
rs117188216	chr13:66809134-66809135	A	G	0.783939	0.10291	0.0180102	FALSE	FALSE
rs4809115	chr19:21056957-21056958	A	G	0.819103	0.0843596	0.0180102	FALSE	FALSE
rs74650880	chr13:66807000-66807001	C	T	0.783939	0.10291	0.0180102	FALSE	FALSE
rs75893553	chr13:66815079-66815080	A	G	0.783939	0.10291	0.0180102	FALSE	FALSE
rs76793087	chr13:66809872-66809873	C	T	0.783939	0.10291	0.0180102	FALSE	FALSE
rs79794977	chr13:66812580-66812581	C	T	0.783939	0.10291	0.0180102	FALSE	FALSE
rs1831862	chr13:83143046-83143047	A	G	0.92071	0.0349244	0.0180104	FALSE	FALSE
rs72794460	chr2:29720317-29720318	A	G	0.890703	0.0489325	0.0180109	FALSE	FALSE
rs12832520	chr12:41474734-41474735	T	C	0.848071	0.0696675	0.018011	FALSE	FALSE
rs16976295	chr15:96710125-96710126	T	C	1.09192	0.0371764	0.0180111	FALSE	FALSE
rs7073577	chr10:122150120-122150121	T	C	0.856345	0.0655628	0.0180111	FALSE	FALSE
rs1269701	chr8:103067198-103067199	G	A	0.931329	0.0300764	0.0180115	FALSE	FALSE
rs16869112	chr5:90069306-90069307	C	A	1.38003	0.136174	0.0180115	FALSE	FALSE
rs16869117	chr5:90069752-90069753	A	G	1.38003	0.136174	0.0180115	FALSE	FALSE
rs3811332	chr14:21495518-21495519	C	T	1.08382	0.0340308	0.0180115	FALSE	FALSE
rs6674174	chr1:212300891-212300892	T	C	0.706579	0.146835	0.0180116	FALSE	FALSE
rs6682834	chr1:212300896-212300897	G	A	0.706579	0.146835	0.0180116	FALSE	FALSE
rs2398774	chr3:102512563-102512564	T	C	0.91999	0.0352553	0.0180117	FALSE	FALSE
rs17148265	chr4:71021939-71021940	C	T	0.895959	0.0464451	0.0180118	FALSE	FALSE
rs10800668	chr1:189788399-189788400	G	A	0.892821	0.0479289	0.0180122	FALSE	FALSE
rs7524192	chr1:189788967-189788968	C	T	0.892821	0.0479289	0.0180122	FALSE	FALSE
rs7526515	chr1:189789137-189789138	C	T	0.892821	0.0479289	0.0180122	FALSE	FALSE
rs7540504	chr1:189789091-189789092	T	G	0.892821	0.0479289	0.0180122	FALSE	FALSE
rs7548359	chr1:189789168-189789169	G	A	0.892821	0.0479289	0.0180122	FALSE	FALSE
rs9427455	chr1:189788181-189788182	C	T	0.892821	0.0479289	0.0180122	FALSE	FALSE
rs9427703	chr1:189788126-189788127	A	G	0.892821	0.0479289	0.0180122	FALSE	FALSE
rs3115434	chr16:20977896-20977897	C	T	1.07304	0.0298018	0.0180124	FALSE	FALSE
rs9347738	chr6:163769089-163769090	C	T	1.08713	0.0353183	0.0180126	FALSE	FALSE
rs116740699	chr13:78725177-78725178	A	G	1.25444	0.0958379	0.0180127	FALSE	FALSE
rs62209771	chr20:17985365-17985366	A	G	1.23303	0.0885581	0.0180128	FALSE	FALSE
rs6714473	chr2:143041081-143041082	T	C	1.1227	0.0489299	0.0180129	FALSE	FALSE
rs815305	chr1:76163769-76163770	T	C	1.07891	0.0321109	0.0180131	FALSE	FALSE
rs111831316	chr10:34222326-34222327	A	G	0.778666	0.105766	0.0180132	FALSE	FALSE
rs61598942	chr2:147690598-147690599	C	T	0.917244	0.0365196	0.0180133	FALSE	FALSE
rs17336789	chr15:81458125-81458126	A	G	0.9173	0.0364942	0.0180136	FALSE	FALSE
rs10787494	chr10:115415552-115415553	T	C	0.92369	0.0335595	0.018014	FALSE	FALSE
rs9958695	chr18:59858800-59858801	G	A	1.07767	0.0316241	0.018014	FALSE	FALSE
rs72797005	chr2:41746374-41746375	T	C	1.08375	0.0340039	0.0180144	FALSE	FALSE
rs11993463	chr8:135531670-135531671	A	G	0.91304	0.0384623	0.0180149	FALSE	FALSE
rs2619707	chr19:23619343-23619344	T	C	1.08191	0.0332845	0.0180149	FALSE	FALSE
rs10185938	chr2:166731929-166731930	T	C	1.0977	0.0394108	0.018015	FALSE	FALSE
rs17127579	chr8:13100244-13100245	C	T	1.09814	0.0395809	0.0180152	FALSE	FALSE
rs78109166	chr17:15351750-15351751	A	G	1.37719	0.135309	0.0180152	FALSE	FALSE
rs80138475	chr5:53304990-53304991	T	C	1.11631	0.0465176	0.0180152	FALSE	FALSE
rs11890368	chr2:56820031-56820032	T	C	1.07291	0.0297539	0.0180156	FALSE	FALSE
rs1625213	chr6:78237745-78237746	A	C	0.929323	0.0309894	0.0180157	FALSE	FALSE
rs4489961	chr15:37904053-37904054	T	C	0.932602	0.0295004	0.0180161	FALSE	FALSE
rs970630	chr4:65289015-65289016	C	T	0.85773	0.0648826	0.0180161	FALSE	FALSE
rs58948487	chr8:135637296-135637297	G	A	1.08765	0.035521	0.0180168	FALSE	FALSE
rs12730181	chr1:171244805-171244806	A	C	0.901335	0.0439183	0.0180169	FALSE	FALSE
rs4394351	chr8:11212874-11212875	C	G	0.932164	0.0296991	0.0180169	FALSE	FALSE
rs4795641	chr17:30087299-30087300	T	C	0.931723	0.0298993	0.0180171	FALSE	FALSE
rs57221013	chr17:2264250-2264251	A	C	0.866328	0.0606662	0.0180172	FALSE	FALSE
rs12485065	chr22:49345515-49345516	A	C	1.10457	0.0420509	0.0180184	FALSE	FALSE
rs2328531	chr6:20643751-20643752	A	G	1.07748	0.0315518	0.0180184	FALSE	FALSE
rs79183900	chr20:15714081-15714082	A	G	1.17142	0.0668921	0.0180186	FALSE	FALSE
rs7867771	chr9:16314908-16314909	C	T	0.925317	0.0328167	0.0180187	FALSE	FALSE
rs117562251	chr8:16558696-16558697	G	T	0.746109	0.123829	0.0180189	FALSE	FALSE
rs768269	chr15:39235356-39235357	A	C	1.07369	0.0300624	0.018019	FALSE	FALSE
rs4650445	chr1:80468938-80468939	G	A	1.0756	0.0308111	0.0180191	FALSE	FALSE
rs12582385	chr12:85225602-85225603	G	T	0.87618	0.0558866	0.0180195	FALSE	FALSE
rs73170032	chr12:85224149-85224150	T	G	0.87618	0.0558866	0.0180195	FALSE	FALSE
rs77090420	chr6:27294901-27294902	C	T	1.22754	0.0866797	0.0180196	FALSE	FALSE
rs79104544	chr6:27294894-27294895	A	G	1.22754	0.0866797	0.0180196	FALSE	FALSE
rs9468066	chr6:27296359-27296360	C	A	1.22754	0.0866797	0.0180196	FALSE	FALSE
rs111367551	chr5:92789606-92789607	T	C	0.767572	0.111839	0.0180198	FALSE	FALSE
rs35126802	chr7:1134841-1134842	T	C	1.08451	0.0342998	0.01802	FALSE	FALSE
rs3853392	chr3:173333859-173333860	G	A	0.896969	0.0459726	0.0180204	FALSE	FALSE
rs11010359	chr10:19851570-19851571	G	C	1.15552	0.061114	0.0180205	FALSE	FALSE
rs75543930	chr13:80559071-80559072	A	G	1.32912	0.120292	0.0180206	FALSE	FALSE
rs1446902	chr2:170515235-170515236	G	T	0.931672	0.0299231	0.0180207	FALSE	FALSE
rs12187731	chr5:160204400-160204401	A	G	1.11505	0.0460422	0.018021	FALSE	FALSE
rs7770642	chr6:161864661-161864662	G	A	1.10852	0.043561	0.018021	FALSE	FALSE
rs5024219	chr6:80463761-80463762	C	T	1.14435	0.0570081	0.0180211	FALSE	FALSE
rs56099847	chr1:234613009-234613010	G	A	1.16909	0.066053	0.0180212	FALSE	FALSE
rs11952291	chr5:83210510-83210511	G	T	0.871698	0.0580559	0.0180213	FALSE	FALSE
rs76479662	chr4:31292991-31292992	T	G	0.900014	0.0445403	0.0180217	FALSE	FALSE
rs140292570	chr3:162440499-162440500	T	G	0.835018	0.0762322	0.0180218	FALSE	FALSE
rs138252651	chr5:85021046-85021047	G	T	0.722437	0.137464	0.0180221	FALSE	FALSE
rs11121723	chr1:11416293-11416294	A	G	1.074	0.0301853	0.0180223	FALSE	FALSE
rs117088514	chr16:6656597-6656598	A	G	0.71998	0.138905	0.0180223	FALSE	FALSE
rs28594909	chr15:96993971-96993972	T	C	0.919196	0.0356236	0.0180223	FALSE	FALSE
rs10958222	chr8:51894624-51894625	A	G	1.08279	0.0336288	0.0180225	FALSE	FALSE
rs6015097	chr20:56423453-56423454	C	T	1.09788	0.0394834	0.0180225	FALSE	FALSE
rs117944884	chr7:68488958-68488959	A	G	1.32389	0.118627	0.0180226	FALSE	FALSE
rs4947379	chr7:51796868-51796869	T	G	1.10168	0.0409421	0.0180228	FALSE	FALSE
rs74999107	chr10:32891946-32891947	G	A	1.21368	0.0818809	0.018023	FALSE	FALSE
rs1790496	chr18:48408398-48408399	A	C	1.07496	0.0305619	0.0180233	FALSE	FALSE
rs9381913	chr6:50874821-50874822	C	T	1.07408	0.0302168	0.0180233	FALSE	FALSE
rs11130605	chr3:57989168-57989169	T	C	1.07361	0.0300303	0.0180235	FALSE	FALSE
rs17633651	chr18:59702540-59702541	C	G	1.08339	0.0338658	0.0180235	FALSE	FALSE
rs61886858	chr11:40751043-40751044	A	G	0.835365	0.0760577	0.0180237	FALSE	FALSE
rs62225940	chr22:49341732-49341733	C	A	0.914331	0.0378679	0.0180241	FALSE	FALSE
rs13243199	chr7:37778138-37778139	T	C	1.13077	0.0519639	0.0180242	FALSE	FALSE
rs165451	chr5:144022040-144022041	T	C	0.91706	0.0366079	0.0180243	FALSE	FALSE
rs7644610	chr3:3072364-3072365	A	G	0.877099	0.0554457	0.0180243	FALSE	FALSE
rs10196661	chr2:76656725-76656726	A	G	1.08539	0.034646	0.0180252	FALSE	FALSE
rs113501270	chr14:81116773-81116774	G	C	1.09326	0.0377013	0.0180253	FALSE	FALSE
rs17435143	chr3:152062631-152062632	C	T	0.922271	0.0342126	0.0180254	FALSE	FALSE
rs4729547	chr7:77223147-77223148	G	C	1.10031	0.0404164	0.0180254	FALSE	FALSE
rs55792229	chr7:4538730-4538731	C	T	1.32689	0.119589	0.0180259	FALSE	FALSE
rs60782582	chr13:29601806-29601807	A	G	1.26868	0.10062	0.0180261	FALSE	FALSE
rs72951651	chr2:208200248-208200249	C	T	1.20304	0.0781604	0.0180264	FALSE	FALSE
rs1891279	chr6:14597214-14597215	G	A	0.912182	0.0388638	0.0180268	FALSE	FALSE
rs2482035	chr10:12837236-12837237	G	A	1.14036	0.0555356	0.0180271	FALSE	FALSE
rs57589127	chr1:193346041-193346042	A	G	0.79441	0.0973152	0.0180272	FALSE	FALSE
rs165455	chr5:144019009-144019010	T	A	0.91706	0.0366088	0.0180274	FALSE	FALSE
rs9600990	chr13:78730021-78730022	A	G	1.2544	0.0958359	0.0180274	FALSE	FALSE
rs11533459	chr12:17714358-17714359	A	C	1.10672	0.0428733	0.0180281	FALSE	FALSE
rs889514	chr16:75272511-75272512	A	G	1.09015	0.0364948	0.0180281	FALSE	FALSE
rs4723979	chr7:40868140-40868141	T	C	0.915027	0.0375476	0.0180282	FALSE	FALSE
rs77835844	chr3:3009472-3009473	C	T	0.875394	0.0562702	0.0180283	FALSE	FALSE
rs13010075	chr2:20242415-20242416	C	T	0.93241	0.0295906	0.0180286	FALSE	FALSE
rs10736137	chr10:100455604-100455605	T	A	0.929759	0.0307944	0.0180287	FALSE	FALSE
rs10748749	chr10:100455651-100455652	T	C	0.929759	0.0307944	0.0180287	FALSE	FALSE
rs10883162	chr10:100455919-100455920	T	C	0.929759	0.0307944	0.0180287	FALSE	FALSE
rs142881827	chr14:104432488-104432489	A	G	1.22509	0.0858412	0.018029	FALSE	FALSE
rs10865403	chr2:75058141-75058142	C	T	1.08285	0.0336546	0.0180291	FALSE	FALSE
rs500213	chr4:82728568-82728569	C	T	0.918541	0.0359271	0.0180293	FALSE	FALSE
rs12778597	chr10:70963727-70963728	G	A	1.08629	0.0349957	0.0180295	FALSE	FALSE
rs143159214	chr14:30631319-30631320	C	T	1.35324	0.127907	0.0180301	FALSE	FALSE
rs12282098	chr11:34943490-34943491	A	G	1.11573	0.0463028	0.0180302	FALSE	FALSE
rs7007188	chr8:92290314-92290315	G	A	1.09937	0.0400584	0.0180302	FALSE	FALSE
rs57394322	chr19:49371998-49371999	A	G	1.3922	0.139911	0.0180305	FALSE	FALSE
rs77003522	chr19:49372105-49372106	A	G	1.3922	0.139911	0.0180305	FALSE	FALSE
rs60650962	chr7:66572-66573	A	G	0.926803	0.0321416	0.0180307	FALSE	FALSE
rs12670996	chr7:85088221-85088222	G	A	0.901891	0.0436627	0.018031	FALSE	FALSE
rs12826979	chr12:102581616-102581617	T	A	1.11548	0.0462091	0.018031	FALSE	FALSE
rs12133704	chr1:179140697-179140698	T	C	0.886443	0.0509684	0.0180313	FALSE	FALSE
rs10503069	chr18:59971975-59971976	C	T	1.08458	0.0343321	0.0180317	FALSE	FALSE
rs10512103	chr9:83048527-83048528	T	C	1.08712	0.0353218	0.0180317	FALSE	FALSE
rs2232136	chr9:74176748-74176749	C	T	1.09606	0.0387826	0.0180322	FALSE	FALSE
rs16929121	chr10:54059192-54059193	G	A	1.24649	0.0931647	0.0180323	FALSE	FALSE
rs812440	chr6:111174438-111174439	T	C	0.900421	0.0443529	0.0180325	FALSE	FALSE
rs7756985	chr6:22195039-22195040	A	G	0.912756	0.0386	0.0180328	FALSE	FALSE
rs184922134	chr7:121678624-121678625	A	G	1.29405	0.108999	0.018033	FALSE	FALSE
rs35549929	chr3:63002251-63002252	T	C	1.16864	0.0658965	0.018033	FALSE	FALSE
rs78642460	chr13:66934882-66934883	A	G	0.762403	0.114709	0.018033	FALSE	FALSE
rs73180740	chr13:39119772-39119773	A	G	0.765627	0.112925	0.0180333	FALSE	FALSE
rs117739091	chr1:99675611-99675612	T	C	1.27708	0.103419	0.0180336	FALSE	FALSE
rs12497725	chr3:95022959-95022960	G	A	0.932259	0.0296604	0.0180339	FALSE	FALSE
rs7644785	chr3:37760451-37760452	T	C	1.07209	0.0294341	0.0180343	FALSE	FALSE
rs17221462	chr17:55661727-55661728	C	A	1.283	0.105375	0.0180351	FALSE	FALSE
rs147691193	chr7:135296496-135296497	A	G	1.19405	0.074993	0.0180353	FALSE	FALSE
rs17436407	chr8:5163437-5163438	T	C	1.08097	0.0329234	0.0180353	FALSE	FALSE
rs74778795	chr7:135296517-135296518	C	T	1.19405	0.074993	0.0180353	FALSE	FALSE
rs1298111	chr10:127774524-127774525	T	C	0.929303	0.0310039	0.0180354	FALSE	FALSE
rs3791223	chr2:222335-222336	C	T	1.07679	0.0312848	0.0180354	FALSE	FALSE
rs72773450	chr1:244720116-244720117	T	G	1.1547	0.0608232	0.0180354	FALSE	FALSE
rs17474095	chr4:164678664-164678665	C	A	1.17503	0.0682049	0.0180356	FALSE	FALSE
rs989883	chr13:59770457-59770458	A	T	0.893402	0.0476639	0.0180363	FALSE	FALSE
rs28569153	chr14:70421610-70421611	C	T	1.33294	0.121523	0.0180366	FALSE	FALSE
rs3915871	chr5:41584935-41584936	A	C	1.16968	0.0662731	0.0180366	FALSE	FALSE
rs10991568	chr9:107934800-107934801	C	T	0.92726	0.0319346	0.0180369	FALSE	FALSE
rs394736	chr5:150847508-150847509	G	A	0.929447	0.0309385	0.0180369	FALSE	FALSE
rs41294663	chr10:6048899-6048900	C	T	0.900461	0.0443359	0.0180372	FALSE	FALSE
rs1216552	chr8:64678367-64678368	T	C	1.2314	0.0880198	0.0180373	FALSE	FALSE
rs1348780	chr2:53220194-53220195	G	C	1.08705	0.0352969	0.0180375	FALSE	FALSE
rs318751	chr3:64767251-64767252	A	G	1.07371	0.030072	0.0180377	FALSE	FALSE
rs74246995	chr15:72694609-72694610	A	G	0.736279	0.129458	0.0180378	FALSE	FALSE
rs11570771	chr22:38507578-38507579	C	G	0.727427	0.134573	0.0180383	FALSE	FALSE
rs115291660	chr1:212102559-212102560	G	A	1.18681	0.0724218	0.0180385	FALSE	FALSE
rs79770798	chr11:115119478-115119479	T	C	1.23089	0.0878433	0.0180387	FALSE	FALSE
rs57987393	chr3:195968280-195968281	G	A	0.924023	0.0334142	0.018039	FALSE	FALSE
rs9842508	chr3:102013554-102013555	A	G	1.19296	0.0746095	0.018039	FALSE	FALSE
rs7455833	chr7:86191087-86191088	C	T	1.32418	0.118739	0.01804	FALSE	FALSE
rs143067895	chr10:92059969-92059970	T	C	0.735355	0.129991	0.0180401	FALSE	FALSE
rs183918229	chr10:92060122-92060123	G	A	0.735355	0.129991	0.0180401	FALSE	FALSE
rs61829402	chr1:240107176-240107177	A	G	0.808649	0.0898134	0.0180401	FALSE	FALSE
rs62310179	chr4:93595650-93595651	G	T	0.860054	0.0637523	0.0180406	FALSE	FALSE
rs56377744	chr5:78129608-78129609	C	A	0.92685	0.0321229	0.018041	FALSE	FALSE
rs31768	chr5:165498278-165498279	A	T	0.926385	0.0323351	0.0180411	FALSE	FALSE
rs78972208	chr7:2488414-2488415	T	C	0.903758	0.0427922	0.0180412	FALSE	FALSE
4:113303037	chr4:113303036-113303037	G	C	0.837133	0.0751755	0.0180413	FALSE	FALSE
rs11166100	chr1:99213496-99213497	G	A	0.915045	0.0375435	0.0180413	FALSE	FALSE
rs77121605	chr5:52808516-52808517	A	G	0.883765	0.0522519	0.0180413	FALSE	FALSE
rs12233416	chr3:165974772-165974773	T	A	0.92751	0.0318218	0.0180414	FALSE	FALSE
rs7427062	chr3:165973959-165973960	T	C	0.92751	0.0318218	0.0180414	FALSE	FALSE
rs9819074	chr3:165973788-165973789	T	C	0.92751	0.0318218	0.0180414	FALSE	FALSE
rs9840880	chr3:165974081-165974082	A	G	0.92751	0.0318218	0.0180414	FALSE	FALSE
rs57809937	chr9:1997495-1997496	T	A	1.3004	0.111079	0.018042	FALSE	FALSE
rs4725501	chr7:153282356-153282357	C	T	1.13965	0.0552789	0.0180423	FALSE	FALSE
rs111248017	chr4:7856630-7856631	G	A	1.14954	0.0589337	0.0180424	FALSE	FALSE
rs1359496	chr1:107041248-107041249	T	G	1.09959	0.0401474	0.0180426	FALSE	FALSE
rs11721962	chr4:32573187-32573188	G	A	0.820323	0.0837541	0.0180427	FALSE	FALSE
rs12169313	chr22:48296308-48296309	A	G	1.10319	0.0415289	0.0180428	FALSE	FALSE
rs76186115	chr5:9605463-9605464	C	T	0.879758	0.0541745	0.0180428	FALSE	FALSE
rs183242694	chr2:82552117-82552118	G	T	1.35507	0.128494	0.018043	FALSE	FALSE
rs7550321	chr1:163875518-163875519	A	C	0.931459	0.0300257	0.0180431	FALSE	FALSE
10:20141060	chr10:20141059-20141060	G	A	1.14381	0.0568187	0.0180433	FALSE	FALSE
rs74150515	chr10:77899941-77899942	A	G	0.888467	0.0500091	0.0180434	FALSE	FALSE
rs9998022	chr4:56978379-56978380	G	A	1.0737	0.0300732	0.0180436	FALSE	FALSE
rs10898918	chr11:69834074-69834075	T	G	0.904981	0.0422211	0.0180437	FALSE	FALSE
rs113311255	chr3:32325541-32325542	A	G	1.13171	0.0523227	0.0180438	FALSE	FALSE
rs4403316	chr7:12564458-12564459	T	A	1.07331	0.0299161	0.0180438	FALSE	FALSE
rs6807444	chr3:56502077-56502078	G	T	1.08854	0.0358758	0.018044	FALSE	FALSE
rs17822035	chr16:60506421-60506422	G	A	0.891509	0.0485642	0.0180443	FALSE	FALSE
rs59102450	chr8:96491895-96491896	A	T	1.10181	0.0409992	0.0180444	FALSE	FALSE
rs56188212	chr2:68611630-68611631	C	T	1.07801	0.0317651	0.0180445	FALSE	FALSE
rs7040649	chr9:5608564-5608565	C	T	1.13344	0.0529696	0.0180445	FALSE	FALSE
rs2431762	chr5:154880514-154880515	T	G	1.08146	0.0331174	0.0180448	FALSE	FALSE
rs4958821	chr5:154878883-154878884	A	G	1.08146	0.0331174	0.0180448	FALSE	FALSE
rs13127042	chr4:140133989-140133990	G	C	0.92142	0.0346087	0.0180451	FALSE	FALSE
rs17022433	chr2:99873657-99873658	A	T	0.931795	0.0298738	0.0180455	FALSE	FALSE
rs6990563	chr8:11188751-11188752	A	G	0.931949	0.0298041	0.0180456	FALSE	FALSE
rs116930253	chr15:65633627-65633628	G	C	1.31049	0.114349	0.0180459	FALSE	FALSE
rs9807493	chr18:21381834-21381835	T	C	1.13259	0.0526548	0.0180461	FALSE	FALSE
rs147116515	chr8:57919272-57919273	A	T	0.725204	0.135876	0.0180462	FALSE	FALSE
rs2826782	chr21:22675590-22675591	C	T	0.932031	0.0297671	0.0180462	FALSE	FALSE
rs7280699	chr21:22675204-22675205	T	C	0.932031	0.0297671	0.0180462	FALSE	FALSE
rs138068540	chr14:96164925-96164926	G	T	0.76565	0.112925	0.0180463	FALSE	FALSE
rs31606	chr5:109000943-109000944	A	G	0.926968	0.0320708	0.0180468	FALSE	FALSE
rs60244111	chr3:174785362-174785363	A	G	1.11408	0.0456833	0.0180468	FALSE	FALSE
rs61087883	chr4:142468639-142468640	T	C	0.72118	0.13823	0.018047	FALSE	FALSE
rs12545771	chr8:8567976-8567977	G	C	0.922202	0.0342508	0.0180475	FALSE	FALSE
rs28566128	chr18:28879749-28879750	C	G	1.41167	0.145803	0.0180476	FALSE	FALSE
rs56748528	chr18:28877751-28877752	T	C	1.41167	0.145803	0.0180476	FALSE	FALSE
rs383041	chr15:68184480-68184481	G	C	1.07367	0.0300592	0.0180478	FALSE	FALSE
rs591270	chr18:59677881-59677882	G	T	1.07736	0.0315101	0.0180482	FALSE	FALSE
rs919728	chr5:155548004-155548005	A	C	1.07556	0.0308062	0.0180483	FALSE	FALSE
rs35202473	chr8:51892811-51892812	G	A	1.08232	0.033455	0.018049	FALSE	FALSE
rs6659037	chr1:236275737-236275738	A	T	1.32882	0.120228	0.0180491	FALSE	FALSE
rs62480457	chr7:155795256-155795257	A	C	1.15259	0.0600575	0.0180493	FALSE	FALSE
rs1453318	chr2:149010799-149010800	G	A	0.928198	0.0315105	0.0180494	FALSE	FALSE
rs111683934	chr18:27570419-27570420	A	C	0.707743	0.146188	0.0180498	FALSE	FALSE
rs1572779	chr20:59182769-59182770	G	T	0.886828	0.0507927	0.0180498	FALSE	FALSE
rs13331789	chr16:77098238-77098239	T	G	0.917674	0.0363332	0.0180499	FALSE	FALSE
rs4897799	chr10:133653046-133653047	T	C	1.07984	0.0324832	0.01805	FALSE	FALSE
rs75635203	chr1:39425126-39425127	C	T	0.720032	0.138908	0.01805	FALSE	FALSE
rs1027716	chr5:18242496-18242497	C	T	1.15289	0.060167	0.0180501	FALSE	FALSE
rs4943911	chr11:72195007-72195008	C	T	1.07257	0.029629	0.0180501	FALSE	FALSE
rs7983863	chr13:59768721-59768722	G	A	0.89338	0.0476799	0.0180505	FALSE	FALSE
rs56106036	chr8:144519156-144519157	T	C	0.917958	0.0362026	0.0180507	FALSE	FALSE
rs59713654	chr2:2350470-2350471	G	C	1.16166	0.0633731	0.0180508	FALSE	FALSE
rs61704962	chr2:2350584-2350585	T	G	1.16166	0.0633731	0.0180508	FALSE	FALSE
rs74713122	chr14:53017385-53017386	G	A	1.12926	0.0514118	0.0180512	FALSE	FALSE
rs3853475	chr5:141816614-141816615	C	A	1.075	0.030586	0.0180515	FALSE	FALSE
rs11111433	chr12:103463636-103463637	C	T	1.11273	0.0451753	0.0180519	FALSE	FALSE
rs6109597	chr20:188106-188107	C	T	0.873999	0.0569563	0.0180521	FALSE	FALSE
rs146523868	chr11:4653349-4653350	C	G	1.22738	0.0866458	0.0180522	FALSE	FALSE
rs9285495	chr6:142130753-142130754	G	T	1.08929	0.0361699	0.0180522	FALSE	FALSE
rs10749140	chr10:115415263-115415264	A	G	0.923714	0.0335597	0.0180524	FALSE	FALSE
rs1419096	chr10:115414839-115414840	C	A	0.923714	0.0335597	0.0180524	FALSE	FALSE
rs117336777	chr8:13814548-13814549	A	G	0.720954	0.13837	0.0180525	FALSE	FALSE
rs61771398	chr1:37221512-37221513	T	G	1.13746	0.0544705	0.0180527	FALSE	FALSE
rs11598522	chr10:10011319-10011320	T	C	1.0731	0.0298391	0.0180532	FALSE	FALSE
rs17601498	chr2:68611711-68611712	G	A	1.078	0.031765	0.0180532	FALSE	FALSE
rs73208277	chr13:61798211-61798212	C	T	0.909019	0.0403419	0.0180532	FALSE	FALSE
rs113309362	chr3:114120456-114120457	G	C	1.20136	0.0775876	0.0180533	FALSE	FALSE
rs113077988	chr17:18165639-18165640	G	C	0.784449	0.102674	0.0180536	FALSE	FALSE
rs2832147	chr21:30344941-30344942	A	G	0.893527	0.0476119	0.0180536	FALSE	FALSE
rs6467703	chr7:136971907-136971908	T	C	0.783103	0.1034	0.0180536	FALSE	FALSE
rs116845744	chr18:74494516-74494517	C	A	0.87483	0.0565554	0.0180537	FALSE	FALSE
rs75174746	chr22:49644774-49644775	C	T	0.835665	0.0759255	0.0180537	FALSE	FALSE
rs71654333	chr1:230625731-230625732	A	T	1.16734	0.0654393	0.0180542	FALSE	FALSE
rs360159	chr11:9882345-9882346	A	G	0.930801	0.0303276	0.0180543	FALSE	FALSE
rs34374485	chr17:54383034-54383035	T	G	1.13158	0.0522784	0.0180545	FALSE	FALSE
rs11768403	chr7:54137499-54137500	T	C	1.07876	0.0320617	0.0180547	FALSE	FALSE
rs6868546	chr5:117177919-117177920	T	C	1.07357	0.0300239	0.0180547	FALSE	FALSE
rs117143477	chr12:93723856-93723857	C	T	1.38917	0.139019	0.0180551	FALSE	FALSE
rs72702915	chr1:158760174-158760175	A	G	1.09953	0.0401265	0.0180552	FALSE	FALSE
rs76616391	chr11:98651372-98651373	T	A	1.33702	0.122834	0.0180552	FALSE	FALSE
rs17325048	chr2:48436565-48436566	C	A	1.1099	0.0441003	0.0180558	FALSE	FALSE
rs13267754	chr8:4613531-4613532	C	G	0.899634	0.0447321	0.0180559	FALSE	FALSE
rs2082259	chr6:33017226-33017227	T	A	0.914702	0.037707	0.0180561	FALSE	FALSE
rs77486853	chr2:181094240-181094241	A	G	0.880025	0.0540522	0.0180561	FALSE	FALSE
rs674170	chr9:9591336-9591337	G	T	1.07611	0.0310247	0.0180563	FALSE	FALSE
rs6996313	chr8:40481589-40481590	T	G	0.927193	0.031971	0.0180566	FALSE	FALSE
rs72698578	chr14:102784144-102784145	T	C	0.792075	0.0985845	0.0180566	FALSE	FALSE
rs8022936	chr14:88598506-88598507	A	G	1.1365	0.0541137	0.018057	FALSE	FALSE
rs77360433	chr4:109364544-109364545	T	C	0.811894	0.0881331	0.0180572	FALSE	FALSE
rs11960112	chr5:157149785-157149786	A	G	0.791318	0.0989901	0.0180575	FALSE	FALSE
rs137950602	chr1:112995684-112995685	T	C	1.3128	0.115106	0.0180577	FALSE	FALSE
rs2144638	chr20:11573835-11573836	G	C	0.932508	0.0295535	0.0180577	FALSE	FALSE
rs347587	chr3:11287154-11287155	G	A	0.929078	0.0311123	0.0180578	FALSE	FALSE
rs78694962	chr2:56574486-56574487	A	G	1.35978	0.129977	0.0180578	FALSE	FALSE
rs7923893	chr10:59651324-59651325	A	G	0.88076	0.0537004	0.018058	FALSE	FALSE
rs12680154	chr8:69703557-69703558	C	A	0.878092	0.0549832	0.0180582	FALSE	FALSE
rs77163869	chr5:17604877-17604878	T	G	0.739109	0.127858	0.0180582	FALSE	FALSE
rs134785	chr22:27652288-27652289	A	G	1.08207	0.0333606	0.0180584	FALSE	FALSE
rs2352427	chr10:87584146-87584147	T	C	1.08426	0.034215	0.0180584	FALSE	FALSE
rs7194184	chr16:62666106-62666107	G	C	0.918387	0.0360071	0.0180585	FALSE	FALSE
rs193076588	chr7:139560846-139560847	G	C	0.771214	0.109875	0.0180588	FALSE	FALSE
rs112045385	chr4:180441805-180441806	A	G	0.694617	0.154117	0.018059	FALSE	FALSE
rs74916699	chr3:82771303-82771304	G	T	0.929302	0.0310104	0.018059	FALSE	FALSE
rs141749980	chr7:15751409-15751410	G	T	1.35386	0.128135	0.0180593	FALSE	FALSE
rs759343	chr2:10395867-10395868	C	T	0.93213	0.0297257	0.0180594	FALSE	FALSE
rs9909342	chr17:25652274-25652275	A	G	0.930647	0.0303991	0.01806	FALSE	FALSE
rs2952666	chr2:240421706-240421707	A	G	1.20643	0.0793731	0.0180604	FALSE	FALSE
rs7839053	chr8:11207430-11207431	T	C	0.931722	0.0299109	0.0180609	FALSE	FALSE
5:10909104	chr5:10909103-10909104	A	C	1.16468	0.0644763	0.0180611	FALSE	FALSE
rs62336864	chr5:1653446-1653447	T	C	1.13726	0.0543992	0.0180611	FALSE	FALSE
rs10740827	chr10:30961197-30961198	C	T	0.928727	0.0312728	0.0180614	FALSE	FALSE
rs72638594	chr13:89276420-89276421	C	A	1.12468	0.0496975	0.0180621	FALSE	FALSE
rs117989134	chr14:45214599-45214600	T	G	0.728206	0.134148	0.0180623	FALSE	FALSE
rs9861194	chr3:40309224-40309225	A	G	1.07699	0.031371	0.0180627	FALSE	FALSE
rs76403228	chr2:120979462-120979463	G	A	1.11709	0.0468319	0.0180629	FALSE	FALSE
rs77207899	chr7:106871426-106871427	A	G	0.784987	0.102392	0.0180629	FALSE	FALSE
rs13376486	chr1:80412704-80412705	T	C	0.929711	0.0308256	0.0180632	FALSE	FALSE
rs76366441	chr19:48970241-48970242	G	A	0.748735	0.12239	0.0180632	FALSE	FALSE
rs12974710	chr19:15133459-15133460	T	C	1.09755	0.0393706	0.0180633	FALSE	FALSE
rs4921349	chr5:160326373-160326374	C	T	1.09865	0.0397914	0.0180634	FALSE	FALSE
rs58321492	chr5:160326663-160326664	T	C	1.09865	0.0397914	0.0180634	FALSE	FALSE
rs116786034	chr15:65639438-65639439	C	T	1.30859	0.113754	0.0180636	FALSE	FALSE
rs151309	chr16:20661884-20661885	C	T	1.12829	0.0510511	0.0180636	FALSE	FALSE
rs231920	chr16:20659601-20659602	T	C	1.12829	0.0510511	0.0180636	FALSE	FALSE
rs231921	chr16:20661760-20661761	T	C	1.12829	0.0510511	0.0180636	FALSE	FALSE
rs231925	chr16:20665397-20665398	C	A	1.12829	0.0510511	0.0180636	FALSE	FALSE
rs231926	chr16:20665850-20665851	T	A	1.12829	0.0510511	0.0180636	FALSE	FALSE
rs67259100	chr10:110592779-110592780	C	G	0.911794	0.0390565	0.018064	FALSE	FALSE
rs78421503	chr21:16395957-16395958	T	C	1.30562	0.112794	0.018064	FALSE	FALSE
rs4501640	chr9:7577070-7577071	G	A	0.91706	0.0366207	0.0180641	FALSE	FALSE
rs62374974	chr5:127601547-127601548	A	C	1.22907	0.0872386	0.0180641	FALSE	FALSE
rs479799	chr1:166558255-166558256	C	G	0.877981	0.0550396	0.0180642	FALSE	FALSE
rs12412286	chr10:77910932-77910933	T	C	0.889526	0.0495144	0.0180643	FALSE	FALSE
rs60159857	chr1:94099919-94099920	C	T	1.26109	0.0981168	0.0180643	FALSE	FALSE
rs78439143	chr1:94099344-94099345	A	C	1.26109	0.0981168	0.0180643	FALSE	FALSE
rs78575046	chr1:94099445-94099446	A	G	1.26109	0.0981168	0.0180643	FALSE	FALSE
rs71311751	chr3:3332539-3332540	C	T	1.1495	0.0589303	0.0180644	FALSE	FALSE
rs12370811	chr12:46981119-46981120	A	G	0.697173	0.152571	0.0180645	FALSE	FALSE
rs76098020	chr16:88917142-88917143	A	G	0.866431	0.0606411	0.0180651	FALSE	FALSE
rs17127650	chr8:13105801-13105802	G	A	1.09794	0.0395188	0.0180652	FALSE	FALSE
rs143746173	chr2:5233466-5233467	C	T	0.709638	0.145076	0.0180653	FALSE	FALSE
rs13287052	chr9:90621220-90621221	A	G	1.18871	0.073116	0.0180664	FALSE	FALSE
rs929444	chr14:72440975-72440976	A	G	0.916865	0.0367114	0.0180668	FALSE	FALSE
rs6000009	chr22:22247342-22247343	C	T	1.27691	0.103392	0.0180675	FALSE	FALSE
rs6000025	chr22:22254041-22254042	T	C	1.27691	0.103392	0.0180675	FALSE	FALSE
rs60545325	chr8:39917187-39917188	C	G	1.0746	0.0304333	0.0180675	FALSE	FALSE
rs6790951	chr3:160025286-160025287	T	C	0.931692	0.0299266	0.0180675	FALSE	FALSE
rs56109193	chr2:179990846-179990847	A	G	1.10287	0.041416	0.0180676	FALSE	FALSE
rs6908035	chr6:165683047-165683048	C	T	1.18155	0.0705638	0.0180676	FALSE	FALSE
rs4413291	chr3:111431590-111431591	A	G	1.07319	0.0298783	0.0180678	FALSE	FALSE
rs7333269	chr13:44574008-44574009	T	C	0.915527	0.0373297	0.018068	FALSE	FALSE
rs61887976	chr11:40753109-40753110	T	A	0.835423	0.0760579	0.0180681	FALSE	FALSE
rs12881944	chr14:98687383-98687384	C	A	0.90017	0.0444848	0.0180683	FALSE	FALSE
rs62335959	chr5:1652223-1652224	T	C	1.13777	0.0545943	0.0180685	FALSE	FALSE
rs6738961	chr2:233998645-233998646	T	C	0.932683	0.029477	0.0180685	FALSE	FALSE
rs73519016	chr8:14816344-14816345	C	G	0.863667	0.0619945	0.0180686	FALSE	FALSE
rs17168750	chr7:129037028-129037029	C	G	1.07674	0.0312741	0.0180688	FALSE	FALSE
rs7150790	chr14:52985653-52985654	C	T	1.13264	0.0526838	0.0180688	FALSE	FALSE
rs7151107	chr14:52985763-52985764	C	T	1.13264	0.0526838	0.0180688	FALSE	FALSE
rs7945246	chr11:28427965-28427966	T	A	1.07285	0.0297431	0.0180688	FALSE	FALSE
rs7633279	chr3:119585689-119585690	A	T	1.09544	0.038557	0.0180689	FALSE	FALSE
rs10243012	chr7:53478012-53478013	G	T	0.918453	0.0359805	0.0180692	FALSE	FALSE
rs73088507	chr3:57673273-57673274	G	A	1.10154	0.0409074	0.0180692	FALSE	FALSE
rs61749851	chr5:11383869-11383870	T	C	1.08447	0.0342991	0.0180693	FALSE	FALSE
rs150708890	chr10:37448250-37448251	T	C	1.24812	0.0937482	0.0180694	FALSE	FALSE
rs61787926	chr1:97124633-97124634	T	C	0.910239	0.0397804	0.0180696	FALSE	FALSE
rs113886734	chr5:128763771-128763772	A	G	1.2445	0.0925188	0.0180697	FALSE	FALSE
8:3922260	chr8:3922259-3922260	G	C	0.907201	0.0411946	0.0180701	FALSE	FALSE
rs1236461	chr21:30619988-30619989	A	G	0.898384	0.0453257	0.0180702	FALSE	FALSE
rs45484193	chr3:8953637-8953638	C	T	0.807984	0.0901851	0.0180702	FALSE	FALSE
rs1553080	chr3:159532300-159532301	A	G	1.08933	0.0361899	0.0180705	FALSE	FALSE
rs11244657	chr10:127487799-127487800	A	T	0.932178	0.0297067	0.0180708	FALSE	FALSE
rs146249233	chr2:63440543-63440544	C	T	0.915747	0.0372289	0.0180709	FALSE	FALSE
rs10507255	chr12:115419317-115419318	G	C	1.07836	0.0319106	0.018071	FALSE	FALSE
rs12129009	chr1:80398049-80398050	G	A	0.929724	0.0308218	0.018071	FALSE	FALSE
rs7679566	chr4:114479736-114479737	T	G	0.858244	0.0646602	0.0180712	FALSE	FALSE
rs9535657	chr13:51982195-51982196	G	A	0.929162	0.0310776	0.0180714	FALSE	FALSE
rs1419086	chr6:78214220-78214221	A	T	0.929326	0.0310032	0.0180718	FALSE	FALSE
rs2504277	chr6:78212203-78212204	G	T	0.929326	0.0310032	0.0180718	FALSE	FALSE
rs10000461	chr4:56978378-56978379	C	T	1.07368	0.0300728	0.0180719	FALSE	FALSE
rs12592913	chr15:34638341-34638342	T	G	0.89663	0.0461528	0.018072	FALSE	FALSE
rs111388650	chr8:78053072-78053073	C	T	1.1389	0.0550141	0.0180721	FALSE	FALSE
rs17377657	chr8:78054202-78054203	T	C	1.1389	0.0550141	0.0180721	FALSE	FALSE
rs12239413	chr1:41173291-41173292	G	A	0.815928	0.0860479	0.0180723	FALSE	FALSE
rs2217839	chr2:178854059-178854060	T	C	0.931788	0.029884	0.0180723	FALSE	FALSE
rs267503	chr3:6494434-6494435	G	A	1.08686	0.0352314	0.0180724	FALSE	FALSE
rs2798956	chr6:78219344-78219345	C	T	0.929351	0.0309918	0.0180724	FALSE	FALSE
rs2304721	chr15:74240353-74240354	A	C	1.18793	0.072843	0.0180725	FALSE	FALSE
rs78826069	chr15:74239252-74239253	A	G	1.18793	0.072843	0.0180725	FALSE	FALSE
rs2300685	chr22:18018488-18018489	C	G	0.858426	0.0645713	0.0180726	FALSE	FALSE
rs530410	chr10:29370021-29370022	A	G	0.873273	0.0573182	0.0180728	FALSE	FALSE
rs58125009	chr6:102430658-102430659	C	T	0.786633	0.101515	0.0180728	FALSE	FALSE
rs16994598	chr22:46245886-46245887	A	G	0.705575	0.147515	0.0180729	FALSE	FALSE
rs13219563	chr6:99921138-99921139	A	G	0.864229	0.0617218	0.018073	FALSE	FALSE
rs2114908	chr12:101001692-101001693	G	C	1.07261	0.0296516	0.0180736	FALSE	FALSE
rs4347419	chr11:5374785-5374786	A	T	0.923045	0.033872	0.0180739	FALSE	FALSE
rs11196239	chr10:114891455-114891456	G	A	1.0876	0.0355217	0.0180741	FALSE	FALSE
rs75175983	chr5:113133724-113133725	G	A	1.13915	0.0551071	0.0180741	FALSE	FALSE
rs13182180	chr5:161983307-161983308	A	G	0.924863	0.0330401	0.0180742	FALSE	FALSE
rs12477985	chr2:512050-512051	C	G	1.12841	0.051101	0.0180744	FALSE	FALSE
rs9427447	chr1:189786557-189786558	T	G	0.892872	0.0479305	0.0180749	FALSE	FALSE
rs112388593	chr6:66936021-66936022	G	A	1.31175	0.114784	0.018075	FALSE	FALSE
rs77364697	chr1:213768044-213768045	A	G	1.32512	0.119075	0.018075	FALSE	FALSE
rs314314	chr7:100423840-100423841	T	C	0.926463	0.0323089	0.0180752	FALSE	FALSE
rs35274326	chr3:18282458-18282459	G	C	1.11215	0.0449621	0.0180755	FALSE	FALSE
rs66479003	chr3:18280275-18280276	T	G	1.11215	0.0449621	0.0180755	FALSE	FALSE
rs67878364	chr3:18281445-18281446	C	T	1.11215	0.0449621	0.0180755	FALSE	FALSE
rs7371812	chr3:18281070-18281071	G	A	1.11215	0.0449621	0.0180755	FALSE	FALSE
rs10846721	chr12:125204140-125204141	A	G	1.13503	0.053575	0.0180757	FALSE	FALSE
rs17417183	chr2:104638468-104638469	G	T	0.874707	0.0566255	0.018076	FALSE	FALSE
rs1361448	chr6:102428796-102428797	T	C	0.786637	0.101516	0.0180764	FALSE	FALSE
rs11126751	chr2:80354395-80354396	G	A	1.09751	0.0393596	0.018077	FALSE	FALSE
rs62174900	chr2:165987771-165987772	G	T	1.08968	0.0363298	0.0180771	FALSE	FALSE
rs78111864	chr6:97023260-97023261	T	C	1.19359	0.0748565	0.0180774	FALSE	FALSE
rs6056357	chr20:9026789-9026790	T	C	1.07465	0.0304555	0.0180778	FALSE	FALSE
5:52095943	chr5:52095942-52095943	A	G	1.29248	0.108529	0.0180779	FALSE	FALSE
rs594990	chr5:89836557-89836558	A	T	1.07266	0.0296691	0.0180781	FALSE	FALSE
rs113187693	chr10:33796638-33796639	T	A	0.703868	0.148546	0.0180783	FALSE	FALSE
rs2047568	chr12:121243789-121243790	A	G	1.0724	0.0295683	0.0180783	FALSE	FALSE
rs2893876	chr12:121245157-121245158	C	T	1.0724	0.0295683	0.0180783	FALSE	FALSE
rs74910342	chr8:41323218-41323219	T	C	0.705049	0.147837	0.0180784	FALSE	FALSE
rs383683	chr8:71553437-71553438	C	T	0.926889	0.0321157	0.0180787	FALSE	FALSE
rs72675594	chr1:56670239-56670240	C	T	1.11378	0.0455817	0.0180787	FALSE	FALSE
rs72928779	chr4:126246240-126246241	C	G	0.920106	0.0352225	0.0180787	FALSE	FALSE
rs2114312	chr4:37083224-37083225	C	T	0.927709	0.0317417	0.0180791	FALSE	FALSE
rs67117966	chr10:70336332-70336333	T	C	0.930621	0.0304159	0.0180791	FALSE	FALSE
rs1365302	chr17:47975194-47975195	C	T	0.923459	0.0336842	0.0180793	FALSE	FALSE
rs2252054	chr4:3496057-3496058	T	C	1.12473	0.0497221	0.0180795	FALSE	FALSE
rs6102819	chr20:41021466-41021467	A	G	1.21583	0.0826689	0.0180798	FALSE	FALSE
rs7651451	chr3:179127039-179127040	C	T	0.930627	0.0304134	0.0180798	FALSE	FALSE
rs6828560	chr4:43328706-43328707	T	C	0.926876	0.0321219	0.0180801	FALSE	FALSE
rs2023601	chr1:97125825-97125826	T	C	0.910246	0.0397805	0.0180803	FALSE	FALSE
rs58139858	chr1:97125711-97125712	C	T	0.910246	0.0397805	0.0180803	FALSE	FALSE
rs59274111	chr1:97123430-97123431	G	A	0.910246	0.0397805	0.0180803	FALSE	FALSE
rs61787891	chr1:97120430-97120431	T	C	0.910246	0.0397805	0.0180803	FALSE	FALSE
rs61787892	chr1:97120606-97120607	G	C	0.910246	0.0397805	0.0180803	FALSE	FALSE
rs61787925	chr1:97124146-97124147	A	C	0.910246	0.0397805	0.0180803	FALSE	FALSE
rs61787927	chr1:97125000-97125001	C	A	0.910246	0.0397805	0.0180803	FALSE	FALSE
rs66604930	chr1:97123891-97123892	G	A	0.910246	0.0397805	0.0180803	FALSE	FALSE
rs7543771	chr1:97119915-97119916	C	G	0.910246	0.0397805	0.0180803	FALSE	FALSE
rs1991887	chr11:4814478-4814479	T	C	1.09112	0.0368886	0.0180806	FALSE	FALSE
rs75404437	chr6:96540813-96540814	A	T	1.17174	0.0670432	0.0180808	FALSE	FALSE
rs75340803	chr14:59344672-59344673	C	T	0.74975	0.121836	0.018081	FALSE	FALSE
rs75421947	chr12:131706883-131706884	A	G	1.36947	0.133009	0.0180812	FALSE	FALSE
rs2040979	chr7:144855344-144855345	T	C	0.927617	0.0317843	0.0180817	FALSE	FALSE
rs6419251	chr4:137495232-137495233	T	C	1.0757	0.0308704	0.0180821	FALSE	FALSE
7:151140506	chr7:151140505-151140506	T	A	1.08468	0.0343855	0.0180822	FALSE	FALSE
rs10951449	chr7:35596303-35596304	C	T	1.0892	0.0361457	0.0180822	FALSE	FALSE
rs114020748	chr2:81479899-81479900	T	C	0.727421	0.134628	0.0180822	FALSE	FALSE
rs9636820	chr21:30505835-30505836	C	T	0.90737	0.04112	0.0180822	FALSE	FALSE
rs141873698	chr14:73353319-73353320	T	C	1.35967	0.129971	0.0180823	FALSE	FALSE
rs2378932	chr14:31983753-31983754	A	G	1.10747	0.0431824	0.0180825	FALSE	FALSE
rs6722760	chr2:106830375-106830376	C	G	0.741666	0.126424	0.0180826	FALSE	FALSE
rs144257349	chr5:55793476-55793477	C	T	0.795344	0.0968646	0.0180827	FALSE	FALSE
rs146707106	chr8:58859660-58859661	G	T	0.713673	0.1427	0.018083	FALSE	FALSE
rs117375853	chr13:54096315-54096316	C	T	1.36772	0.13247	0.0180831	FALSE	FALSE
rs140617994	chr20:62072770-62072771	A	G	1.30052	0.111156	0.0180831	FALSE	FALSE
rs34962991	chr19:55827174-55827175	A	G	1.07555	0.0308113	0.0180831	FALSE	FALSE
rs62098340	chr18:59986890-59986891	A	C	1.08466	0.0343782	0.0180831	FALSE	FALSE
rs12453794	chr17:36218278-36218279	C	T	1.15374	0.0604952	0.0180832	FALSE	FALSE
rs12544820	chr8:13545508-13545509	A	G	1.10806	0.0434082	0.0180833	FALSE	FALSE
rs12041285	chr1:97129763-97129764	G	A	0.910249	0.0397805	0.0180838	FALSE	FALSE
rs12042074	chr1:97130185-97130186	G	A	0.910249	0.0397805	0.0180838	FALSE	FALSE
rs12042148	chr1:97130477-97130478	G	A	0.910249	0.0397805	0.0180838	FALSE	FALSE
rs12043027	chr1:97130972-97130973	C	T	0.910249	0.0397805	0.0180838	FALSE	FALSE
rs12045373	chr1:97130432-97130433	T	G	0.910249	0.0397805	0.0180838	FALSE	FALSE
rs61789521	chr1:97131821-97131822	G	A	0.910249	0.0397805	0.0180838	FALSE	FALSE
rs11888058	chr2:41714834-41714835	C	T	1.08275	0.0336309	0.0180839	FALSE	FALSE
rs12860878	chr13:29459881-29459882	G	T	1.10066	0.0405745	0.018084	FALSE	FALSE
rs590383	chr13:33263713-33263714	C	T	0.928913	0.0311945	0.018084	FALSE	FALSE
rs75588483	chr17:42853147-42853148	G	C	0.910091	0.0398541	0.018084	FALSE	FALSE
rs596650	chr3:13344798-13344799	T	C	1.07678	0.0312921	0.0180841	FALSE	FALSE
rs58960035	chr5:42584353-42584354	A	T	1.09499	0.0383902	0.0180846	FALSE	FALSE
rs2835348	chr21:37812898-37812899	G	A	0.932662	0.0294909	0.0180849	FALSE	FALSE
rs62039711	chr16:79355851-79355852	G	C	1.07621	0.0310713	0.0180849	FALSE	FALSE
rs11256432	chr10:10043821-10043822	T	C	1.07265	0.0296695	0.018085	FALSE	FALSE
rs72830087	chr5:167139251-167139252	A	C	1.1575	0.0618741	0.018085	FALSE	FALSE
rs6724376	chr2:206399127-206399128	A	G	1.07527	0.0307007	0.0180855	FALSE	FALSE
rs7781307	chr7:134556317-134556318	A	G	0.915527	0.0373356	0.0180858	FALSE	FALSE
rs11843988	chr13:85932961-85932962	C	T	0.931665	0.0299436	0.0180862	FALSE	FALSE
rs61797495	chr4:23590450-23590451	C	G	1.07517	0.0306629	0.0180862	FALSE	FALSE
rs9531780	chr13:85933080-85933081	G	T	0.931665	0.0299436	0.0180862	FALSE	FALSE
rs4834649	chr4:118880743-118880744	T	C	1.07783	0.0317079	0.0180866	FALSE	FALSE
rs28557776	chr1:248629557-248629558	A	G	0.894502	0.0471641	0.0180871	FALSE	FALSE
rs148133065	chr12:33994015-33994016	A	G	0.733817	0.13093	0.0180873	FALSE	FALSE
rs10847926	chr12:130198668-130198669	T	C	0.918729	0.0358591	0.0180874	FALSE	FALSE
rs144725113	chr13:39053618-39053619	C	T	0.766165	0.112681	0.0180874	FALSE	FALSE
rs11616070	chr12:65690169-65690170	T	A	0.926906	0.0321104	0.0180876	FALSE	FALSE
rs79673533	chr17:77404414-77404415	A	G	1.11174	0.044811	0.0180876	FALSE	FALSE
rs60555863	chr13:79438956-79438957	A	G	1.19544	0.0755195	0.0180879	FALSE	FALSE
rs7824229	chr8:143984063-143984064	A	C	0.9318	0.0298827	0.0180879	FALSE	FALSE
rs28696068	chr4:36480352-36480353	A	G	1.07246	0.0295955	0.018088	FALSE	FALSE
rs9557267	chr13:100281771-100281772	A	G	0.92656	0.0322685	0.0180887	FALSE	FALSE
rs17337673	chr5:23700460-23700461	G	A	1.07283	0.0297397	0.0180891	FALSE	FALSE
rs2274767	chr9:33047397-33047398	C	T	1.07341	0.0299683	0.0180892	FALSE	FALSE
rs66582760	chr12:88459774-88459775	C	T	1.0961	0.0388169	0.0180893	FALSE	FALSE
rs10890143	chr1:42068496-42068497	T	C	0.909291	0.0402282	0.0180894	FALSE	FALSE
rs11123125	chr2:126820519-126820520	T	C	1.20576	0.0791567	0.0180894	FALSE	FALSE
rs12066106	chr1:42069155-42069156	G	C	0.909291	0.0402282	0.0180894	FALSE	FALSE
rs190946615	chr8:4916399-4916400	A	C	0.72135	0.138182	0.0180894	FALSE	FALSE
rs844896	chr20:23114921-23114922	T	C	0.804796	0.0918725	0.0180894	FALSE	FALSE
rs144441828	chr5:46107285-46107286	G	C	1.23804	0.0903354	0.0180897	FALSE	FALSE
rs7822241	chr8:122502104-122502105	G	A	1.29644	0.109833	0.0180899	FALSE	FALSE
rs32593	chr5:14169708-14169709	G	A	0.930745	0.0303623	0.01809	FALSE	FALSE
10:68088820	chr10:68088819-68088820	A	G	0.899499	0.0448085	0.0180902	FALSE	FALSE
rs10520827	chr5:15876686-15876687	C	T	1.13543	0.0537331	0.0180903	FALSE	FALSE
rs12676816	chr8:72813988-72813989	T	C	1.08062	0.0327996	0.0180903	FALSE	FALSE
rs2540134	chr12:4153223-4153224	A	G	0.867672	0.0600493	0.0180907	FALSE	FALSE
rs179047	chr20:46888186-46888187	A	C	0.930436	0.0305031	0.0180909	FALSE	FALSE
rs2392764	chr8:51866684-51866685	G	A	1.08227	0.0334488	0.0180909	FALSE	FALSE
rs2893614	chr8:51866720-51866721	T	A	1.08227	0.0334488	0.0180909	FALSE	FALSE
rs79097097	chr2:180929947-180929948	T	A	1.1943	0.075119	0.0180915	FALSE	FALSE
rs72801133	chr5:155950712-155950713	A	G	1.28256	0.105281	0.0180919	FALSE	FALSE
rs8056599	chr16:56111958-56111959	C	T	1.07261	0.0296549	0.0180921	FALSE	FALSE
rs55870907	chr3:136959887-136959888	G	A	0.901987	0.0436411	0.0180922	FALSE	FALSE
rs6775954	chr3:34080653-34080654	T	C	0.931429	0.0300523	0.0180922	FALSE	FALSE
rs1799910	chr6:33139327-33139328	T	C	1.07284	0.0297458	0.0180923	FALSE	FALSE
rs2255419	chr13:78747217-78747218	T	A	1.07322	0.0298941	0.0180926	FALSE	FALSE
rs4734853	chr8:106282959-106282960	A	C	0.926307	0.0323853	0.0180929	FALSE	FALSE
rs415177	chr8:132563485-132563486	T	C	1.07248	0.0296018	0.018093	FALSE	FALSE
rs7747066	chr6:2490586-2490587	G	A	1.07297	0.0297976	0.0180932	FALSE	FALSE
rs143638128	chr17:28659646-28659647	A	G	1.34748	0.126175	0.0180941	FALSE	FALSE
rs35977534	chr5:176335230-176335231	C	T	0.93294	0.0293669	0.0180945	FALSE	FALSE
rs57827085	chr1:220665562-220665563	T	C	1.15833	0.0621836	0.0180946	FALSE	FALSE
rs62147667	chr2:72071265-72071266	G	A	1.1162	0.0465087	0.0180946	FALSE	FALSE
rs2832238	chr21:30549360-30549361	T	G	1.08771	0.0355694	0.0180947	FALSE	FALSE
rs58370632	chr6:163601081-163601082	T	C	1.13396	0.0531885	0.0180949	FALSE	FALSE
rs17576309	chr1:82986887-82986888	G	A	1.20001	0.0771374	0.018095	FALSE	FALSE
rs6471572	chr8:143965263-143965264	G	C	0.932044	0.029774	0.0180956	FALSE	FALSE
rs2414554	chr15:58532290-58532291	C	G	0.858131	0.0647296	0.0180957	FALSE	FALSE
rs965815	chr8:131894900-131894901	C	G	0.929605	0.0308825	0.0180959	FALSE	FALSE
rs9837571	chr3:118655663-118655664	A	G	0.880496	0.0538445	0.0180961	FALSE	FALSE
rs74399634	chr2:114541594-114541595	A	G	0.912954	0.0385296	0.0180963	FALSE	FALSE
rs1418999	chr1:108602820-108602821	A	G	1.07456	0.0304247	0.0180964	FALSE	FALSE
rs112265341	chr1:198793195-198793196	A	G	1.37024	0.133262	0.0180965	FALSE	FALSE
rs75500432	chr12:14607630-14607631	G	A	1.13549	0.0537581	0.0180968	FALSE	FALSE
rs76479462	chr1:230058794-230058795	A	G	1.24555	0.0928981	0.0180968	FALSE	FALSE
rs10871330	chr16:77094860-77094861	T	C	0.917712	0.0363305	0.0180969	FALSE	FALSE
rs11647437	chr16:77095244-77095245	T	G	0.917712	0.0363305	0.0180969	FALSE	FALSE
rs2402871	chr7:127439518-127439519	A	G	0.928136	0.0315518	0.0180969	FALSE	FALSE
rs9939433	chr16:77095859-77095860	A	G	0.917712	0.0363305	0.0180969	FALSE	FALSE
rs139738306	chr4:24002692-24002693	C	T	1.3507	0.127187	0.0180971	FALSE	FALSE
rs78509001	chr8:135489889-135489890	G	C	0.863898	0.0618966	0.0180974	FALSE	FALSE
rs7323337	chr13:40827345-40827346	T	C	0.92345	0.0336934	0.0180978	FALSE	FALSE
rs9652375	chr14:76781840-76781841	G	C	1.07301	0.0298132	0.0180986	FALSE	FALSE
rs73165250	chr13:30937056-30937057	G	T	1.25294	0.0954042	0.0180989	FALSE	FALSE
rs10517799	chr4:165041072-165041073	T	C	0.926341	0.0323717	0.0180991	FALSE	FALSE
rs10853404	chr18:76489162-76489163	A	G	1.07635	0.0311282	0.0180992	FALSE	FALSE
rs17151229	chr7:127382154-127382155	C	G	0.927902	0.0316593	0.0180994	FALSE	FALSE
rs6941107	chr6:79610922-79610923	A	G	1.17056	0.0666295	0.0180994	FALSE	FALSE
rs7758407	chr6:79620706-79620707	C	G	1.17056	0.0666295	0.0180994	FALSE	FALSE
rs7776322	chr6:79609744-79609745	A	T	1.17056	0.0666295	0.0180994	FALSE	FALSE
rs725173	chr8:23464769-23464770	T	C	0.895418	0.0467363	0.0180996	FALSE	FALSE
rs118120618	chr17:79404875-79404876	T	C	1.3017	0.111557	0.0181	FALSE	FALSE
rs213410	chr3:60207498-60207499	A	C	1.07616	0.0310555	0.0181006	FALSE	FALSE
rs73165252	chr13:30937074-30937075	C	T	1.25294	0.095404	0.0181007	FALSE	FALSE
rs74728795	chr2:144649819-144649820	C	A	1.199	0.0767854	0.0181007	FALSE	FALSE
rs28710768	chr19:20102108-20102109	T	C	1.33375	0.121848	0.0181008	FALSE	FALSE
rs1492511	chr11:69836086-69836087	T	G	0.906818	0.0413844	0.0181011	FALSE	FALSE
rs1158138	chr4:126388943-126388944	T	A	0.929464	0.0309481	0.0181012	FALSE	FALSE
rs79205078	chr7:36765683-36765684	G	T	1.29404	0.109061	0.0181014	FALSE	FALSE
rs6818222	chr4:29520646-29520647	G	A	1.08052	0.0327675	0.0181018	FALSE	FALSE
rs79731483	chr12:24399756-24399757	T	C	1.28433	0.105874	0.0181022	FALSE	FALSE
rs149991944	chr4:144571603-144571604	G	T	1.38291	0.137164	0.0181023	FALSE	FALSE
rs10813277	chr9:30517247-30517248	G	C	0.927666	0.0317676	0.0181026	FALSE	FALSE
rs10813278	chr9:30518551-30518552	C	T	0.927666	0.0317676	0.0181026	FALSE	FALSE
rs141472264	chr3:8969385-8969386	T	C	1.20172	0.0777479	0.0181029	FALSE	FALSE
rs9456801	chr6:163028289-163028290	A	T	1.10156	0.040925	0.0181029	FALSE	FALSE
rs12359041	chr10:37191820-37191821	G	A	0.871082	0.0583961	0.018103	FALSE	FALSE
rs117122305	chr14:61871078-61871079	T	G	0.780427	0.104893	0.0181032	FALSE	FALSE
rs79348499	chr13:74989266-74989267	C	G	0.776521	0.107016	0.0181032	FALSE	FALSE
rs6796830	chr3:56502112-56502113	A	G	1.08849	0.035876	0.0181033	FALSE	FALSE
rs13420572	chr2:179986366-179986367	T	C	1.10291	0.0414441	0.0181034	FALSE	FALSE
rs55927038	chr18:59714298-59714299	A	G	1.08331	0.0338562	0.0181034	FALSE	FALSE
rs7097181	chr10:118919574-118919575	T	A	0.814708	0.0867048	0.0181039	FALSE	FALSE
rs1292659	chr1:10894916-10894917	A	G	0.921873	0.0344189	0.0181046	FALSE	FALSE
7:1210760	chr7:1210759-1210760	G	A	0.930447	0.0305018	0.0181048	FALSE	FALSE
rs145692144	chr1:27572319-27572320	A	G	1.17479	0.0681594	0.0181053	FALSE	FALSE
rs4369438	chr11:5374742-5374743	G	A	0.923066	0.0338719	0.0181057	FALSE	FALSE
rs4672132	chr2:56774922-56774923	G	A	1.07275	0.0297136	0.0181058	FALSE	FALSE
rs13406776	chr2:72305462-72305463	A	G	1.13625	0.0540441	0.0181059	FALSE	FALSE
rs2162677	chr12:101002360-101002361	G	A	1.07254	0.0296285	0.0181059	FALSE	FALSE
rs62073045	chr17:54376889-54376890	T	C	1.13006	0.0517327	0.018106	FALSE	FALSE
rs34378064	chr16:69882082-69882083	A	G	1.07579	0.0309105	0.0181062	FALSE	FALSE
rs7012113	chr8:13327419-13327420	C	G	0.930221	0.0306052	0.0181063	FALSE	FALSE
rs4243956	chr11:5374235-5374236	A	C	0.923037	0.0338853	0.0181067	FALSE	FALSE
rs10748750	chr10:100455684-100455685	A	G	0.929807	0.0307936	0.018107	FALSE	FALSE
rs11592407	chr10:93432381-93432382	G	T	0.879346	0.0544032	0.0181074	FALSE	FALSE
rs61882544	chr11:46059974-46059975	A	G	0.873684	0.0571363	0.0181075	FALSE	FALSE
rs182357170	chr2:67435773-67435774	C	T	1.40115	0.142714	0.0181076	FALSE	FALSE
rs2717773	chr7:148153596-148153597	A	G	0.915138	0.0375221	0.0181076	FALSE	FALSE
rs6763239	chr3:136379750-136379751	G	A	1.07819	0.0318526	0.0181076	FALSE	FALSE
rs117753746	chr11:60046749-60046750	C	T	1.38873	0.138948	0.0181081	FALSE	FALSE
rs7602452	chr2:29730706-29730707	T	C	0.920724	0.0349475	0.0181082	FALSE	FALSE
rs58965697	chr6:67466515-67466516	A	G	0.920396	0.0350982	0.0181084	FALSE	FALSE
rs11616270	chr13:43552543-43552544	T	C	0.917126	0.0366042	0.0181088	FALSE	FALSE
rs72936947	chr6:72856260-72856261	A	C	0.875789	0.0561186	0.018109	FALSE	FALSE
rs7949763	chr11:7103230-7103231	A	G	1.0753	0.0307178	0.0181091	FALSE	FALSE
rs114412598	chr14:67873311-67873312	A	G	0.763493	0.11418	0.0181092	FALSE	FALSE
rs701349	chr9:102105613-102105614	G	A	1.08176	0.0332549	0.0181093	FALSE	FALSE
rs56132255	chr17:11698284-11698285	T	A	0.909308	0.0402272	0.0181099	FALSE	FALSE
rs5761977	chr22:27499544-27499545	A	G	0.715632	0.141574	0.0181099	FALSE	FALSE
rs12649934	chr4:18409873-18409874	G	A	1.08036	0.0327044	0.01811	FALSE	FALSE
rs13285782	chr9:30380675-30380676	C	A	0.906033	0.0417539	0.01811	FALSE	FALSE
rs143313463	chr8:28158165-28158166	A	G	0.782739	0.103648	0.01811	FALSE	FALSE
rs62342228	chr4:180087396-180087397	C	T	1.25975	0.0977056	0.0181101	FALSE	FALSE
rs6592924	chr7:51535245-51535246	G	C	0.852134	0.0677051	0.0181101	FALSE	FALSE
rs147353813	chr2:66829186-66829187	T	A	0.722763	0.137378	0.0181103	FALSE	FALSE
rs9898664	chr17:29567151-29567152	C	T	1.079	0.0321704	0.0181104	FALSE	FALSE
rs116956420	chr15:49658790-49658791	C	G	1.30108	0.111366	0.0181105	FALSE	FALSE
rs6544810	chr2:45558936-45558937	G	C	0.879555	0.0543039	0.0181105	FALSE	FALSE
rs184270427	chr7:10607891-10607892	A	G	1.4149	0.146849	0.0181106	FALSE	FALSE
rs2326366	chr6:3978256-3978257	A	C	1.07329	0.0299263	0.0181111	FALSE	FALSE
rs79390277	chr16:68942589-68942590	C	A	1.19035	0.0737287	0.0181111	FALSE	FALSE
rs4756043	chr11:45959061-45959062	G	A	0.883447	0.0524362	0.0181112	FALSE	FALSE
rs7934681	chr11:45958636-45958637	G	A	0.883447	0.0524362	0.0181112	FALSE	FALSE
rs114749926	chr5:3214783-3214784	A	T	0.795124	0.0970061	0.0181115	FALSE	FALSE
rs13091894	chr3:3363941-3363942	A	G	1.13731	0.0544433	0.0181117	FALSE	FALSE
rs56688968	chr9:3946758-3946759	G	A	0.875877	0.0560775	0.0181117	FALSE	FALSE
rs2701985	chr11:102516207-102516208	C	A	0.931074	0.0302186	0.0181119	FALSE	FALSE
rs2623135	chr14:85198912-85198913	G	A	1.08616	0.0349728	0.018112	FALSE	FALSE
rs1443706	chr2:31400721-31400722	A	G	1.08703	0.0353111	0.0181121	FALSE	FALSE
rs1443707	chr2:31400509-31400510	A	G	1.08703	0.0353111	0.0181121	FALSE	FALSE
rs35277036	chr17:56925711-56925712	T	C	1.07675	0.0312895	0.0181123	FALSE	FALSE
rs6710116	chr2:2305124-2305125	C	T	1.0789	0.0321354	0.0181123	FALSE	FALSE
rs56064452	chr1:203806274-203806275	C	T	0.900577	0.0443107	0.0181125	FALSE	FALSE
rs75196868	chr21:40896383-40896384	A	C	0.852632	0.0674593	0.0181125	FALSE	FALSE
rs10904635	chr10:6665091-6665092	A	G	0.916548	0.0368724	0.0181126	FALSE	FALSE
rs73114594	chr3:77652741-77652742	A	G	1.1091	0.0438148	0.0181127	FALSE	FALSE
rs300794	chr2:108141-108142	G	C	0.931812	0.0298839	0.0181128	FALSE	FALSE
rs3783395	chr14:103895019-103895020	C	T	0.928577	0.031355	0.0181128	FALSE	FALSE
rs2430715	chr12:15112292-15112293	T	C	1.08526	0.034619	0.0181129	FALSE	FALSE
rs78155886	chr11:45080321-45080322	T	C	1.10139	0.0408643	0.0181129	FALSE	FALSE
rs10815649	chr9:7620481-7620482	T	C	1.09008	0.0364973	0.018113	FALSE	FALSE
rs4608636	chr3:24773282-24773283	T	C	1.23161	0.0881506	0.0181131	FALSE	FALSE
rs150468490	chr16:28057286-28057287	G	A	1.31102	0.114588	0.0181132	FALSE	FALSE
rs77303554	chr3:187481324-187481325	T	C	1.18748	0.0727098	0.0181135	FALSE	FALSE
rs72896731	chr4:115909432-115909433	A	T	1.15802	0.0620802	0.0181137	FALSE	FALSE
rs12793369	chr11:12333043-12333044	T	C	1.07327	0.0299218	0.0181139	FALSE	FALSE
rs2002565	chr5:34448194-34448195	T	C	0.927187	0.0319893	0.0181139	FALSE	FALSE
rs58909739	chr7:154480010-154480011	T	C	1.2039	0.0785209	0.0181141	FALSE	FALSE
rs62057900	chr16:69454156-69454157	T	C	1.30604	0.112977	0.0181141	FALSE	FALSE
rs73182041	chr3:179850322-179850323	C	T	1.26085	0.0980769	0.0181143	FALSE	FALSE
rs11685181	chr2:56757499-56757500	T	G	1.07329	0.0299274	0.0181144	FALSE	FALSE
rs34338229	chr6:15370312-15370313	A	G	1.07562	0.030846	0.0181144	FALSE	FALSE
rs11227221	chr11:65319264-65319265	T	C	0.927594	0.0318041	0.0181148	FALSE	FALSE
rs116115842	chr6:20904685-20904686	T	C	1.16615	0.0650387	0.0181148	FALSE	FALSE
rs12040952	chr1:11418275-11418276	A	C	1.074	0.0302101	0.0181148	FALSE	FALSE
rs1360009	chr13:70696197-70696198	T	C	0.928115	0.0315666	0.0181151	FALSE	FALSE
rs10078777	chr5:98109711-98109712	G	A	0.755305	0.118749	0.0181154	FALSE	FALSE
rs17546559	chr4:170990670-170990671	G	C	0.860963	0.0633464	0.0181154	FALSE	FALSE
rs9890937	chr17:4660507-4660508	G	A	0.929144	0.0310978	0.0181155	FALSE	FALSE
rs11778748	chr8:129022569-129022570	C	T	0.930718	0.0303813	0.0181156	FALSE	FALSE
rs79014333	chr3:186368538-186368539	T	C	0.845534	0.0709986	0.0181162	FALSE	FALSE
rs2287215	chr12:108086895-108086896	C	A	0.916597	0.0368508	0.0181164	FALSE	FALSE
rs744204	chr8:51764509-51764510	T	C	1.08872	0.0359693	0.0181164	FALSE	FALSE
rs12142229	chr1:9115760-9115761	T	C	1.09078	0.0367678	0.0181166	FALSE	FALSE
rs11633581	chr15:97300867-97300868	G	A	0.90456	0.0424449	0.0181169	FALSE	FALSE
rs9287852	chr2:165769050-165769051	A	G	0.930457	0.0305005	0.0181171	FALSE	FALSE
rs1186829	chr2:61969912-61969913	T	A	0.868632	0.0595949	0.0181172	FALSE	FALSE
rs13018012	chr2:61968699-61968700	A	C	0.868632	0.0595949	0.0181172	FALSE	FALSE
rs6827604	chr4:47559261-47559262	C	A	0.930668	0.0304047	0.0181173	FALSE	FALSE
rs79662049	chr18:75485706-75485707	A	T	1.21214	0.0814076	0.0181173	FALSE	FALSE
rs1608331	chr3:119495155-119495156	T	C	0.721025	0.138406	0.0181178	FALSE	FALSE
rs111698869	chr13:73021105-73021106	A	G	1.20916	0.0803669	0.018118	FALSE	FALSE
rs62199986	chr2:186104460-186104461	A	T	1.07535	0.0307392	0.018118	FALSE	FALSE
rs72898986	chr2:186105909-186105910	T	C	1.07535	0.0307392	0.018118	FALSE	FALSE
rs7813422	chr8:58865784-58865785	T	C	0.715473	0.141677	0.0181182	FALSE	FALSE
rs11619566	chr13:43668862-43668863	C	G	0.916685	0.0368112	0.0181183	FALSE	FALSE
rs11879046	chr19:20102752-20102753	G	A	1.33369	0.121848	0.0181184	FALSE	FALSE
rs10919808	chr1:189786346-189786347	A	G	0.892311	0.048215	0.0181187	FALSE	FALSE
rs115450622	chr1:110195900-110195901	C	T	0.803263	0.0927028	0.0181189	FALSE	FALSE
rs3128790	chr4:2399945-2399946	T	C	1.09898	0.0399399	0.0181189	FALSE	FALSE
rs6808027	chr3:156312294-156312295	T	C	0.903698	0.042849	0.0181191	FALSE	FALSE
rs28595251	chr7:91416102-91416103	T	C	0.885518	0.0514488	0.0181193	FALSE	FALSE
rs62158969	chr2:57603817-57603818	G	A	1.18389	0.071431	0.0181196	FALSE	FALSE
rs56327319	chr15:62105535-62105536	C	A	0.893895	0.0474646	0.0181198	FALSE	FALSE
rs113410483	chr6:66936092-66936093	C	T	1.3116	0.114783	0.0181199	FALSE	FALSE
rs12583153	chr13:102745940-102745941	A	G	1.27201	0.101813	0.01812	FALSE	FALSE
rs3821745	chr3:171380524-171380525	C	T	1.08872	0.0359705	0.0181203	FALSE	FALSE
rs1482134	chr1:99231358-99231359	A	G	0.914927	0.0376241	0.0181204	FALSE	FALSE
rs9433632	chr1:99228528-99228529	G	A	0.914927	0.0376241	0.0181204	FALSE	FALSE
rs117744284	chr18:49501330-49501331	A	G	1.11724	0.046913	0.0181205	FALSE	FALSE
rs7243089	chr18:49502094-49502095	A	G	1.11724	0.046913	0.0181205	FALSE	FALSE
rs145291965	chr1:220706429-220706430	A	G	1.28472	0.106021	0.0181209	FALSE	FALSE
rs76460815	chr1:55723952-55723953	T	C	0.705982	0.147332	0.0181209	FALSE	FALSE
rs72843746	chr17:59963611-59963612	G	A	0.861587	0.0630429	0.018121	FALSE	FALSE
rs4521100	chr2:133313330-133313331	A	G	1.11311	0.0453461	0.0181211	FALSE	FALSE
rs2398003	chr10:10018190-10018191	C	T	1.07453	0.030417	0.0181213	FALSE	FALSE
rs28453924	chr6:145463038-145463039	T	A	1.17031	0.0665501	0.0181213	FALSE	FALSE
rs9427444	chr1:189781505-189781506	C	T	0.892873	0.0479496	0.0181215	FALSE	FALSE
rs2504275	chr6:78248940-78248941	C	T	0.929413	0.0309771	0.018122	FALSE	FALSE
rs9427701	chr1:189781673-189781674	G	A	0.892875	0.0479491	0.0181224	FALSE	FALSE
rs13113764	chr4:18358605-18358606	C	T	1.08021	0.0326498	0.0181226	FALSE	FALSE
rs76459177	chr2:69026888-69026889	A	C	0.863077	0.0623126	0.0181226	FALSE	FALSE
rs11960552	chr5:111412655-111412656	A	G	0.865598	0.0610783	0.0181227	FALSE	FALSE
rs145634388	chr16:5174212-5174213	C	T	1.29833	0.110483	0.0181229	FALSE	FALSE
rs6542000	chr2:126224962-126224963	C	T	0.931799	0.0298921	0.0181229	FALSE	FALSE
rs2162080	chr4:21175570-21175571	T	C	0.895915	0.0465109	0.018123	FALSE	FALSE
rs2408457	chr12:46438557-46438558	C	G	1.073	0.0298181	0.018123	FALSE	FALSE
rs12540423	chr7:135343454-135343455	A	G	1.1935	0.0748556	0.0181231	FALSE	FALSE
rs112014904	chr15:77007636-77007637	A	G	1.16643	0.0651453	0.0181232	FALSE	FALSE
rs17720698	chr3:64142858-64142859	T	C	0.920423	0.0350903	0.0181233	FALSE	FALSE
rs693817	chr11:86387247-86387248	C	G	0.9107	0.0395843	0.0181233	FALSE	FALSE
rs10436891	chr1:189781358-189781359	G	A	0.892875	0.0479496	0.0181237	FALSE	FALSE
rs10792300	chr11:60730920-60730921	C	T	0.93119	0.0301691	0.0181237	FALSE	FALSE
rs12568405	chr1:94095337-94095338	C	T	1.26092	0.0981105	0.0181237	FALSE	FALSE
rs648349	chr1:209950485-209950486	G	A	0.931615	0.0299758	0.0181237	FALSE	FALSE
rs78580895	chr3:176014383-176014384	G	A	1.34407	0.125135	0.0181237	FALSE	FALSE
rs4624834	chr6:71088003-71088004	G	A	1.07591	0.0309629	0.0181245	FALSE	FALSE
rs7926946	chr11:86474421-86474422	T	C	0.917974	0.0362183	0.0181245	FALSE	FALSE
rs59742403	chr11:15391440-15391441	G	A	0.856381	0.0656099	0.0181248	FALSE	FALSE
rs6026247	chr20:56985558-56985559	A	G	0.922189	0.0342797	0.0181249	FALSE	FALSE
rs76255619	chr7:27886215-27886216	C	T	1.38751	0.138596	0.0181255	FALSE	FALSE
rs114654745	chr3:471194-471195	A	G	1.26245	0.0986246	0.0181261	FALSE	FALSE
rs138615912	chr13:80564744-80564745	A	G	1.32878	0.120294	0.0181263	FALSE	FALSE
rs1817345	chr14:98572435-98572436	G	A	1.07279	0.029733	0.0181263	FALSE	FALSE
rs10510930	chr3:65122277-65122278	A	G	1.0935	0.0378247	0.0181268	FALSE	FALSE
rs10761409	chr9:136961372-136961373	A	C	0.927688	0.0317642	0.0181269	FALSE	FALSE
rs914024	chr13:113313788-113313789	T	C	0.927281	0.0319503	0.018127	FALSE	FALSE
rs9558421	chr13:105555611-105555612	G	A	0.932156	0.0297312	0.0181272	FALSE	FALSE
rs144849176	chr2:51325476-51325477	A	G	0.741993	0.126287	0.0181279	FALSE	FALSE
rs10426930	chr19:5038916-5038917	A	G	1.0771	0.031432	0.0181281	FALSE	FALSE
rs78798682	chr6:21912327-21912328	A	G	0.913875	0.0381133	0.0181285	FALSE	FALSE
rs3740397	chr10:104592674-104592675	C	G	1.07392	0.030179	0.0181286	FALSE	FALSE
rs62165786	chr2:139177101-139177102	T	C	1.28824	0.107185	0.0181287	FALSE	FALSE
rs11736033	chr4:23688572-23688573	G	A	1.07556	0.0308259	0.0181289	FALSE	FALSE
rs79983473	chr3:122534359-122534360	G	A	0.872633	0.0576562	0.0181291	FALSE	FALSE
rs9449320	chr6:82127450-82127451	A	G	0.868771	0.0595332	0.0181291	FALSE	FALSE
rs2114614	chr14:59251650-59251651	C	A	0.923841	0.0335236	0.0181295	FALSE	FALSE
rs112973550	chr3:109878837-109878838	G	T	0.721015	0.138427	0.0181303	FALSE	FALSE
rs16886650	chr5:56327918-56327919	G	T	1.10193	0.0410777	0.0181303	FALSE	FALSE
rs118042469	chr7:27505472-27505473	C	T	1.26312	0.0988545	0.0181305	FALSE	FALSE
rs62101359	chr18:25858885-25858886	G	C	0.930787	0.030354	0.0181311	FALSE	FALSE
rs1778305	chr10:22961768-22961769	A	G	1.20055	0.0773522	0.0181313	FALSE	FALSE
rs2832229	chr21:30535086-30535087	A	G	0.89768	0.0456815	0.0181313	FALSE	FALSE
rs4418428	chr9:13058207-13058208	A	G	1.07318	0.0298907	0.0181316	FALSE	FALSE
rs9989011	chr12:1239219-1239220	C	T	0.919235	0.0356397	0.0181316	FALSE	FALSE
rs12305653	chr12:55686432-55686433	C	T	0.793143	0.0980791	0.0181321	FALSE	FALSE
rs16914060	chr12:18403477-18403478	T	C	1.28665	0.106667	0.0181321	FALSE	FALSE
rs568668	chr11:95528208-95528209	A	G	0.929579	0.030904	0.0181324	FALSE	FALSE
rs113783367	chr13:25798421-25798422	T	C	1.273	0.102151	0.0181325	FALSE	FALSE
rs142790627	chr21:20398938-20398939	T	C	1.3249	0.119063	0.0181325	FALSE	FALSE
rs11234799	chr11:86479026-86479027	T	C	1.10188	0.0410577	0.0181326	FALSE	FALSE
rs28896017	chr2:48385826-48385827	A	G	1.1113	0.0446606	0.0181328	FALSE	FALSE
rs78239858	chr11:85957992-85957993	G	C	0.846412	0.0705697	0.0181328	FALSE	FALSE
rs75939687	chr8:78111086-78111087	A	G	1.12624	0.0503135	0.0181331	FALSE	FALSE
rs79892548	chr9:120351281-120351282	T	C	0.818479	0.0847727	0.0181333	FALSE	FALSE
rs1050428	chr6:31239542-31239543	T	C	0.901146	0.0440513	0.0181337	FALSE	FALSE
rs13414694	chr2:129790048-129790049	A	G	0.902045	0.0436295	0.0181337	FALSE	FALSE
rs9264672	chr6:31239765-31239766	T	C	0.901146	0.0440513	0.0181337	FALSE	FALSE
rs12882162	chr14:101710966-101710967	T	C	1.12421	0.0495506	0.0181341	FALSE	FALSE
rs11710452	chr3:84505045-84505046	T	C	1.07495	0.0305892	0.0181343	FALSE	FALSE
rs338338	chr15:68201421-68201422	G	A	1.07401	0.0302182	0.0181343	FALSE	FALSE
rs1876085	chr1:225755147-225755148	A	G	1.17233	0.0672873	0.0181345	FALSE	FALSE
rs76356755	chr1:225759838-225759839	G	T	1.17233	0.0672873	0.0181345	FALSE	FALSE
rs78411166	chr1:225756359-225756360	A	C	1.17233	0.0672873	0.0181345	FALSE	FALSE
rs78510932	chr1:225756725-225756726	T	G	1.17233	0.0672873	0.0181345	FALSE	FALSE
rs17584752	chr4:107901086-107901087	C	T	0.907783	0.0409463	0.0181347	FALSE	FALSE
rs34536719	chr6:29352323-29352324	C	T	1.15763	0.0619495	0.0181348	FALSE	FALSE
rs10190611	chr2:56749135-56749136	A	G	1.07327	0.0299277	0.018135	FALSE	FALSE
rs1905527	chr8:51763488-51763489	G	C	1.08871	0.0359691	0.018135	FALSE	FALSE
rs55936291	chr8:133749002-133749003	T	C	0.892347	0.0482048	0.018135	FALSE	FALSE
rs506799	chr6:160764900-160764901	T	C	1.07267	0.02969	0.0181353	FALSE	FALSE
rs10475653	chr5:157739267-157739268	C	T	0.922529	0.0341273	0.0181365	FALSE	FALSE
rs62558999	chr9:98522269-98522270	G	T	1.20341	0.0783645	0.0181365	FALSE	FALSE
rs1568460	chr5:23619427-23619428	T	C	1.07297	0.0298087	0.0181367	FALSE	FALSE
rs4570495	chr10:56507002-56507003	G	A	1.09738	0.0393294	0.0181368	FALSE	FALSE
rs11947531	chr4:145103499-145103500	A	C	0.821315	0.0833113	0.0181369	FALSE	FALSE
rs2285128	chr6:36260585-36260586	A	G	0.890718	0.0489786	0.0181369	FALSE	FALSE
9:113848566	chr9:113848565-113848566	G	C	1.07807	0.031815	0.0181373	FALSE	FALSE
rs73066974	chr19:52454734-52454735	G	A	0.830263	0.0787255	0.0181376	FALSE	FALSE
rs10813273	chr9:30506541-30506542	A	G	0.927721	0.0317523	0.0181379	FALSE	FALSE
rs12551030	chr9:30505707-30505708	C	T	0.927721	0.0317523	0.0181379	FALSE	FALSE
rs2736337	chr8:11341879-11341880	C	T	0.922305	0.0342304	0.0181381	FALSE	FALSE
rs12730979	chr1:55871406-55871407	T	C	0.859938	0.0638631	0.0181382	FALSE	FALSE
rs78918525	chr13:85026087-85026088	C	A	0.899745	0.0447116	0.0181384	FALSE	FALSE
rs13230421	chr7:86420125-86420126	A	T	1.11436	0.0458261	0.0181388	FALSE	FALSE
rs75689259	chr21:40827936-40827937	T	C	0.916044	0.0371136	0.0181388	FALSE	FALSE
rs4880235	chr10:133915197-133915198	A	G	1.12649	0.0504114	0.0181389	FALSE	FALSE
rs187876298	chr3:82697095-82697096	T	C	0.715176	0.141879	0.0181394	FALSE	FALSE
rs143405887	chr10:23884135-23884136	A	G	0.726441	0.135265	0.0181396	FALSE	FALSE
rs79209990	chr3:170248187-170248188	G	C	1.10561	0.0424918	0.0181396	FALSE	FALSE
rs113952538	chr14:57621343-57621344	T	C	1.3455	0.125601	0.0181398	FALSE	FALSE
rs6985021	chr8:51764040-51764041	G	C	1.0887	0.0359692	0.01814	FALSE	FALSE
rs74940894	chr1:191770255-191770256	C	T	0.884202	0.0520879	0.0181403	FALSE	FALSE
rs61883261	chr11:20984204-20984205	T	A	1.17707	0.0690007	0.0181406	FALSE	FALSE
rs6531299	chr4:34195692-34195693	C	T	0.876941	0.0555778	0.0181406	FALSE	FALSE
rs12472400	chr2:77971932-77971933	G	A	0.9071	0.0412669	0.0181409	FALSE	FALSE
rs990761	chr2:77971782-77971783	G	A	0.9071	0.0412669	0.0181409	FALSE	FALSE
rs922529	chr15:92821291-92821292	C	T	1.07233	0.0295566	0.018141	FALSE	FALSE
rs966677	chr4:175449850-175449851	G	A	1.10285	0.0414346	0.0181411	FALSE	FALSE
rs140053923	chr16:84340246-84340247	A	G	0.755278	0.118791	0.0181417	FALSE	FALSE
rs10003738	chr4:15354945-15354946	A	G	0.928736	0.0312908	0.0181418	FALSE	FALSE
rs4549374	chr4:15356103-15356104	T	C	0.928736	0.0312908	0.0181418	FALSE	FALSE
rs5006882	chr11:5373333-5373334	G	A	0.923111	0.0338619	0.0181418	FALSE	FALSE
rs75051498	chr2:233883341-233883342	G	T	0.845377	0.0710931	0.0181418	FALSE	FALSE
rs7654503	chr4:15357905-15357906	A	G	0.928736	0.0312908	0.0181418	FALSE	FALSE
rs9431929	chr1:231248612-231248613	A	G	1.21378	0.0819996	0.0181418	FALSE	FALSE
rs76944226	chr8:103138996-103138997	A	G	0.73343	0.131215	0.0181422	FALSE	FALSE
rs73497204	chr7:154116579-154116580	T	G	1.24269	0.0919608	0.0181426	FALSE	FALSE
rs74554317	chr4:31291119-31291120	C	T	0.900133	0.0445307	0.0181427	FALSE	FALSE
rs75329742	chr3:1614751-1614752	G	A	0.8999	0.0446406	0.0181434	FALSE	FALSE
rs10888466	chr1:152166222-152166223	G	T	1.09835	0.0397046	0.0181435	FALSE	FALSE
rs11072406	chr15:73520802-73520803	T	A	0.932593	0.029537	0.0181436	FALSE	FALSE
rs9348373	chr6:19294501-19294502	A	G	1.34459	0.125319	0.0181436	FALSE	FALSE
rs10934714	chr3:125237493-125237494	C	T	0.883764	0.0522992	0.018144	FALSE	FALSE
rs190524958	chr7:44334786-44334787	A	T	1.27404	0.102507	0.0181443	FALSE	FALSE
rs3011252	chr16:62662606-62662607	A	G	1.07301	0.0298261	0.0181446	FALSE	FALSE
rs74937123	chr5:9593506-9593507	A	G	0.882924	0.0527021	0.018145	FALSE	FALSE
rs59522616	chr2:233883702-233883703	G	T	0.845381	0.0710932	0.0181451	FALSE	FALSE
rs115535116	chr11:134292047-134292048	A	G	0.7946	0.0973137	0.0181455	FALSE	FALSE
rs12528760	chr6:66843780-66843781	T	C	0.930119	0.0306622	0.018146	FALSE	FALSE
rs6807243	chr3:155387817-155387818	G	A	0.891983	0.0483818	0.0181461	FALSE	FALSE
rs7213769	chr17:36115165-36115166	G	C	0.928783	0.0312703	0.0181461	FALSE	FALSE
rs72766547	chr1:247089825-247089826	G	A	0.766049	0.112803	0.0181463	FALSE	FALSE
rs11751742	chr6:67473236-67473237	A	C	0.920425	0.0350966	0.0181464	FALSE	FALSE
rs6851669	chr4:149251808-149251809	C	T	1.11744	0.047	0.0181465	FALSE	FALSE
rs78132843	chr1:202011603-202011604	C	A	1.25337	0.0955875	0.0181468	FALSE	FALSE
rs34847919	chr1:169105881-169105882	T	G	0.861621	0.0630402	0.0181469	FALSE	FALSE
rs35037551	chr1:169105843-169105844	T	C	0.861621	0.0630402	0.0181469	FALSE	FALSE
rs61793477	chr4:29498210-29498211	C	T	1.08076	0.032874	0.0181469	FALSE	FALSE
rs2096489	chr21:33382819-33382820	T	C	0.919474	0.0355343	0.018147	FALSE	FALSE
rs11772746	chr7:123905498-123905499	C	A	1.14382	0.0568744	0.0181478	FALSE	FALSE
rs3769175	chr2:174050579-174050580	A	G	0.793614	0.0978412	0.0181479	FALSE	FALSE
rs738550	chr22:45492607-45492608	C	A	0.914521	0.0378205	0.0181479	FALSE	FALSE
rs10186252	chr2:77975561-77975562	T	A	0.907637	0.0410192	0.018148	FALSE	FALSE
rs10207205	chr2:77974992-77974993	T	G	0.907637	0.0410192	0.018148	FALSE	FALSE
rs72673830	chr14:28485446-28485447	T	C	0.825479	0.0811784	0.018148	FALSE	FALSE
rs112550148	chr18:36915536-36915537	G	T	1.19507	0.0754277	0.0181481	FALSE	FALSE
rs17130431	chr11:97916158-97916159	T	A	1.11376	0.045605	0.0181484	FALSE	FALSE
rs3761337	chr21:30396477-30396478	C	G	0.893747	0.047547	0.0181489	FALSE	FALSE
rs73294932	chr8:85260219-85260220	T	A	0.853495	0.0670525	0.018149	FALSE	FALSE
rs11710748	chr3:87000385-87000386	T	C	1.11126	0.0446537	0.0181493	FALSE	FALSE
rs4707914	chr6:72107767-72107768	T	G	1.08545	0.0347057	0.0181497	FALSE	FALSE
rs1148756	chr1:187320897-187320898	A	G	1.07277	0.0297326	0.0181502	FALSE	FALSE
rs17784392	chr9:30472747-30472748	A	C	0.92771	0.0317606	0.0181502	FALSE	FALSE
rs59205255	chr5:136342780-136342781	C	A	1.08137	0.0331124	0.0181502	FALSE	FALSE
rs1464759	chr7:54099665-54099666	A	C	1.08022	0.0326631	0.0181506	FALSE	FALSE
rs55774296	chr2:29722205-29722206	T	G	0.890899	0.0488985	0.0181506	FALSE	FALSE
rs55786200	chr2:29721827-29721828	A	G	0.890899	0.0488985	0.0181506	FALSE	FALSE
rs72794464	chr2:29723586-29723587	C	T	0.890899	0.0488985	0.0181506	FALSE	FALSE
rs72794465	chr2:29723769-29723770	T	G	0.890899	0.0488985	0.0181506	FALSE	FALSE
rs73176663	chr3:165981514-165981515	G	A	1.07328	0.0299326	0.018151	FALSE	FALSE
rs148501068	chr6:67380780-67380781	C	T	1.08836	0.0358384	0.0181511	FALSE	FALSE
rs17876183	chr7:95064267-95064268	T	C	1.25939	0.0976209	0.0181511	FALSE	FALSE
rs3785357	chr16:23382260-23382261	A	G	0.919741	0.0354127	0.0181514	FALSE	FALSE
rs79718158	chr5:14950595-14950596	G	A	1.13682	0.0542797	0.0181515	FALSE	FALSE
rs4980180	chr10:124887824-124887825	A	C	0.924824	0.03308	0.0181516	FALSE	FALSE
rs11584727	chr1:4988261-4988262	A	G	1.08317	0.033818	0.0181518	FALSE	FALSE
rs56004361	chr4:130447978-130447979	A	G	0.900749	0.044245	0.0181519	FALSE	FALSE
rs1506847	chr12:62081169-62081170	A	T	1.10311	0.041537	0.018152	FALSE	FALSE
rs9306302	chr22:35945141-35945142	T	C	0.909718	0.040051	0.018152	FALSE	FALSE
rs4628717	chr12:39848959-39848960	T	C	0.931706	0.0299418	0.0181521	FALSE	FALSE
rs10508039	chr13:100300752-100300753	G	A	0.926828	0.032164	0.0181524	FALSE	FALSE
rs114887464	chr4:168595632-168595633	G	T	1.15388	0.0605837	0.0181526	FALSE	FALSE
rs3953823	chr4:187367803-187367804	T	C	0.929658	0.0308736	0.0181527	FALSE	FALSE
rs7111804	chr11:40745865-40745866	C	T	0.83786	0.0748806	0.0181528	FALSE	FALSE
rs11191257	chr10:104081356-104081357	A	C	1.30677	0.113252	0.018153	FALSE	FALSE
rs139999383	chr10:111570316-111570317	T	C	0.791782	0.0988237	0.018153	FALSE	FALSE
rs9264895	chr6:31272361-31272362	T	A	0.901184	0.0440409	0.018153	FALSE	FALSE
rs9264917	chr6:31272807-31272808	G	A	0.901184	0.0440409	0.018153	FALSE	FALSE
rs2576174	chr10:90251501-90251502	C	T	0.932176	0.0297289	0.0181535	FALSE	FALSE
rs58758965	chr6:111233088-111233089	G	A	1.14388	0.0568994	0.0181535	FALSE	FALSE
rs62102060	chr18:25859153-25859154	T	C	0.930664	0.0304162	0.0181535	FALSE	FALSE
rs75110049	chr18:1952074-1952075	C	T	1.15476	0.0609071	0.0181535	FALSE	FALSE
rs7998531	chr13:29334335-29334336	A	G	0.919724	0.0354213	0.0181542	FALSE	FALSE
rs12025718	chr1:55327939-55327940	C	T	0.922582	0.034108	0.0181543	FALSE	FALSE
rs13195501	chr6:68956120-68956121	C	T	1.07942	0.0323498	0.0181547	FALSE	FALSE
rs13294922	chr9:115864524-115864525	C	A	1.07277	0.0297338	0.0181547	FALSE	FALSE
rs62473367	chr7:123905690-123905691	A	G	1.14381	0.0568743	0.018155	FALSE	FALSE
rs7497393	chr15:75175456-75175457	G	C	0.931754	0.029921	0.018155	FALSE	FALSE
rs2415145	chr15:73540361-73540362	A	G	0.928822	0.0312553	0.0181551	FALSE	FALSE
rs1927362	chr13:103101262-103101263	G	C	1.07348	0.0300134	0.0181552	FALSE	FALSE
rs2165449	chr6:159073558-159073559	A	G	0.924658	0.0331569	0.0181552	FALSE	FALSE
rs2784963	chr6:894086-894087	T	C	1.09848	0.0397577	0.0181552	FALSE	FALSE
rs2853919	chr6:31267783-31267784	G	A	0.901184	0.0440415	0.0181552	FALSE	FALSE
rs393225	chr6:31273267-31273268	G	A	0.901184	0.0440415	0.0181552	FALSE	FALSE
rs9264924	chr6:31273300-31273301	A	G	0.901184	0.0440415	0.0181552	FALSE	FALSE
rs9264928	chr6:31273454-31273455	C	T	0.901184	0.0440415	0.0181552	FALSE	FALSE
rs76137283	chr5:159243318-159243319	T	A	1.16791	0.0657012	0.0181554	FALSE	FALSE
rs7548193	chr1:80530221-80530222	A	G	1.09873	0.0398558	0.0181555	FALSE	FALSE
rs77098344	chr2:148174843-148174844	C	G	1.21486	0.0823845	0.0181557	FALSE	FALSE
rs61791069	chr3:170716461-170716462	T	C	0.820647	0.0836691	0.0181558	FALSE	FALSE
rs7610030	chr3:102508698-102508699	G	A	0.920342	0.0351374	0.0181558	FALSE	FALSE
rs11149954	chr16:77094363-77094364	T	C	0.917751	0.0363308	0.0181559	FALSE	FALSE
rs28578551	chr16:77094193-77094194	C	G	0.917751	0.0363308	0.0181559	FALSE	FALSE
rs9300303	chr12:3894047-3894048	C	T	0.841087	0.0732555	0.0181561	FALSE	FALSE
rs17588728	chr11:117604603-117604604	T	C	1.34838	0.126523	0.0181563	FALSE	FALSE
rs4240631	chr8:9552858-9552859	G	A	0.92373	0.0335824	0.0181573	FALSE	FALSE
rs2884305	chr6:120425747-120425748	C	A	0.927032	0.0320722	0.0181574	FALSE	FALSE
rs6891317	chr5:154827937-154827938	G	A	0.906837	0.0413958	0.0181574	FALSE	FALSE
rs1508141	chr2:41716789-41716790	G	C	1.08256	0.0335817	0.0181576	FALSE	FALSE
rs9536737	chr13:55045216-55045217	G	A	1.24131	0.0915023	0.018158	FALSE	FALSE
rs115354826	chr1:212014852-212014853	C	T	1.26577	0.0997629	0.0181581	FALSE	FALSE
rs111579609	chr14:52941791-52941792	A	G	1.24944	0.0942672	0.0181582	FALSE	FALSE
rs12127253	chr1:217480482-217480483	A	G	0.921198	0.0347451	0.0181585	FALSE	FALSE
rs9762450	chr4:165022250-165022251	A	C	0.92318	0.0338352	0.0181585	FALSE	FALSE
rs2060459	chr8:11212598-11212599	T	C	0.932188	0.0297248	0.0181587	FALSE	FALSE
rs8023330	chr15:74220598-74220599	G	A	0.931044	0.0302446	0.0181587	FALSE	FALSE
rs117675899	chr12:94979198-94979199	A	G	0.860212	0.0637398	0.0181588	FALSE	FALSE
rs1560954	chr7:157644393-157644394	T	C	0.932389	0.0296336	0.0181592	FALSE	FALSE
rs1523878	chr2:168168040-168168041	A	C	1.12659	0.0504573	0.0181596	FALSE	FALSE
rs77541682	chr2:144157595-144157596	G	A	0.727723	0.134542	0.0181596	FALSE	FALSE
rs6898454	chr5:114827056-114827057	T	A	1.07879	0.0321039	0.01816	FALSE	FALSE
rs112424975	chr7:8482182-8482183	G	T	0.778511	0.105985	0.0181605	FALSE	FALSE
rs4740761	chr9:4271953-4271954	C	T	0.930062	0.0306916	0.0181605	FALSE	FALSE
rs6989412	chr8:13571829-13571830	G	A	1.07348	0.0300154	0.0181606	FALSE	FALSE
rs6990685	chr8:13571907-13571908	C	A	1.07348	0.0300154	0.0181606	FALSE	FALSE
rs3846352	chr4:16248836-16248837	T	C	1.08538	0.0346823	0.0181608	FALSE	FALSE
rs13164863	chr5:107053549-107053550	C	T	0.920662	0.0349922	0.018161	FALSE	FALSE
rs13178107	chr5:107053551-107053552	A	G	0.920662	0.0349922	0.018161	FALSE	FALSE
rs58746206	chr18:75489932-75489933	A	G	1.21409	0.082119	0.018161	FALSE	FALSE
rs73318536	chr10:92156134-92156135	C	T	1.23775	0.0902896	0.018161	FALSE	FALSE
rs4680560	chr3:159833804-159833805	A	G	0.907211	0.0412226	0.0181614	FALSE	FALSE
rs9995783	chr4:82741329-82741330	A	G	1.07311	0.0298684	0.0181614	FALSE	FALSE
rs13244632	chr7:6396718-6396719	G	A	0.925553	0.0327494	0.0181617	FALSE	FALSE
rs7697218	chr4:173202261-173202262	A	G	1.07325	0.0299247	0.0181617	FALSE	FALSE
rs57743790	chr18:3403706-3403707	G	A	0.896217	0.0463838	0.0181618	FALSE	FALSE
rs4298932	chr11:5374187-5374188	T	C	0.923073	0.0338851	0.018162	FALSE	FALSE
rs12821485	chr12:33702421-33702422	T	A	1.27366	0.102399	0.0181625	FALSE	FALSE
rs77598731	chr6:145582290-145582291	C	T	1.12388	0.0494383	0.0181626	FALSE	FALSE
rs79683410	chr6:145580431-145580432	A	T	1.12388	0.0494383	0.0181626	FALSE	FALSE
rs76109276	chr2:82228707-82228708	A	G	1.10316	0.0415593	0.018163	FALSE	FALSE
rs61195376	chr17:64556554-64556555	C	T	0.895365	0.0467871	0.0181633	FALSE	FALSE
rs138749	chr22:35700762-35700763	A	G	1.07654	0.0312192	0.0181635	FALSE	FALSE
rs34982674	chr8:92290953-92290954	T	C	1.09925	0.04006	0.0181636	FALSE	FALSE
rs4629825	chr8:92291021-92291022	G	A	1.09925	0.04006	0.0181636	FALSE	FALSE
rs72829440	chr10:87247190-87247191	C	T	0.799928	0.0944999	0.0181636	FALSE	FALSE
rs11928094	chr3:3431581-3431582	C	T	0.915073	0.0375708	0.0181639	FALSE	FALSE
rs10445300	chr17:2114586-2114587	T	C	0.92862	0.0313497	0.0181647	FALSE	FALSE
rs1285877	chr6:7130958-7130959	T	C	1.08426	0.0342458	0.018165	FALSE	FALSE
rs79170416	chr11:34979094-34979095	T	C	1.22032	0.08429	0.0181654	FALSE	FALSE
rs11748914	chr5:78263192-78263193	A	G	1.08401	0.0341496	0.0181655	FALSE	FALSE
rs79614628	chr11:8439740-8439741	C	T	1.24448	0.0925915	0.0181659	FALSE	FALSE
rs146095504	chr5:46378997-46378998	A	G	1.28852	0.107313	0.0181662	FALSE	FALSE
rs148621721	chr22:41467695-41467696	T	C	1.34579	0.125721	0.0181663	FALSE	FALSE
rs56664432	chr2:182435363-182435364	G	T	1.13263	0.0527226	0.0181663	FALSE	FALSE
rs11786788	chr8:133330855-133330856	G	A	0.93262	0.0295308	0.0181664	FALSE	FALSE
rs28613303	chr15:73986187-73986188	G	A	1.17321	0.0676255	0.0181669	FALSE	FALSE
rs74648986	chr3:3073417-3073418	T	C	0.877334	0.0554013	0.0181678	FALSE	FALSE
rs62398165	chr6:8297346-8297347	C	T	0.910864	0.0395235	0.0181679	FALSE	FALSE
rs6933976	chr6:28969521-28969522	A	G	1.08326	0.0338563	0.0181681	FALSE	FALSE
rs17056370	chr6:96621270-96621271	T	C	1.18365	0.0713758	0.0181685	FALSE	FALSE
rs17056388	chr6:96626836-96626837	C	T	1.18365	0.0713758	0.0181685	FALSE	FALSE
rs72922870	chr6:96623833-96623834	C	T	1.18365	0.0713758	0.0181685	FALSE	FALSE
rs77180802	chr6:96616334-96616335	G	T	1.18365	0.0713758	0.0181685	FALSE	FALSE
rs573017	chr7:105297754-105297755	C	T	1.13168	0.05237	0.0181687	FALSE	FALSE
rs115155726	chr2:173297050-173297051	A	T	1.19612	0.0758121	0.0181691	FALSE	FALSE
rs72643414	chr8:2118630-2118631	C	G	1.23655	0.0898851	0.0181692	FALSE	FALSE
rs699386	chr6:125228855-125228856	T	C	0.913501	0.0383003	0.0181693	FALSE	FALSE
rs61756481	chr3:122474120-122474121	C	G	0.872985	0.0575056	0.0181694	FALSE	FALSE
rs74327308	chr3:122486615-122486616	C	T	0.872985	0.0575056	0.0181694	FALSE	FALSE
rs10305700	chr1:150807248-150807249	G	A	0.75371	0.119699	0.0181695	FALSE	FALSE
rs77753030	chr3:94756213-94756214	T	C	1.24322	0.0921629	0.0181699	FALSE	FALSE
rs9305386	chr21:30386750-30386751	A	G	0.893797	0.0475318	0.0181699	FALSE	FALSE
rs7963530	chr12:96807288-96807289	A	G	0.924406	0.0332768	0.01817	FALSE	FALSE
4:176097437	chr4:176097436-176097437	C	T	0.763933	0.113997	0.0181701	FALSE	FALSE
rs28619202	chr6:32451649-32451650	T	C	0.927287	0.0319594	0.0181702	FALSE	FALSE
rs753293	chr3:175110423-175110424	G	A	0.918073	0.0361871	0.0181703	FALSE	FALSE
rs11719816	chr3:150073636-150073637	T	C	1.09064	0.0367334	0.0181704	FALSE	FALSE
rs62269704	chr3:97882888-97882889	G	A	1.16398	0.0642821	0.0181705	FALSE	FALSE
rs12331095	chr4:12229565-12229566	G	A	1.10094	0.0407114	0.0181706	FALSE	FALSE
rs1278347	chr10:127771937-127771938	T	C	0.92937	0.0310095	0.0181707	FALSE	FALSE
rs9867105	chr3:165977331-165977332	G	A	0.92766	0.0317892	0.0181708	FALSE	FALSE
rs1419030	chr6:82174332-82174333	G	A	0.931159	0.0301954	0.0181709	FALSE	FALSE
rs61882390	chr11:37301316-37301317	C	T	1.07837	0.0319412	0.0181712	FALSE	FALSE
rs7138213	chr12:102014919-102014920	G	A	0.895999	0.0464905	0.0181712	FALSE	FALSE
rs1393394	chr1:217318182-217318183	T	C	1.18042	0.0702216	0.0181714	FALSE	FALSE
rs140856597	chr1:217319824-217319825	T	G	1.18042	0.0702216	0.0181714	FALSE	FALSE
rs141319114	chr1:95139547-95139548	T	G	1.36769	0.132561	0.0181715	FALSE	FALSE
rs3781701	chr11:76369418-76369419	A	G	1.07651	0.0312118	0.0181715	FALSE	FALSE
rs7105330	chr11:7590980-7590981	C	G	0.92382	0.0335454	0.0181715	FALSE	FALSE
rs10796052	chr10:13329209-13329210	A	G	0.920433	0.0351004	0.0181717	FALSE	FALSE
rs17044006	chr2:53233043-53233044	C	G	1.08783	0.0356397	0.0181717	FALSE	FALSE
rs1145048	chr3:2364209-2364210	G	C	1.17762	0.0692169	0.0181719	FALSE	FALSE
rs13135769	chr4:157648033-157648034	A	G	0.928322	0.0314874	0.018172	FALSE	FALSE
rs149354929	chr20:13112988-13112989	G	A	0.880291	0.0539788	0.0181723	FALSE	FALSE
rs113223334	chr12:118251642-118251643	A	G	0.854642	0.0664975	0.0181724	FALSE	FALSE
rs139093164	chr6:3004569-3004570	T	C	1.37083	0.133532	0.0181724	FALSE	FALSE
rs79542220	chr12:127350493-127350494	A	G	1.13876	0.0550116	0.0181725	FALSE	FALSE
rs6962391	chr7:76759711-76759712	T	C	1.09238	0.0374077	0.018173	FALSE	FALSE
rs76583972	chr16:21077903-21077904	T	G	1.12831	0.0511082	0.0181732	FALSE	FALSE
rs2187471	chr11:90083090-90083091	G	C	0.900847	0.0442072	0.0181734	FALSE	FALSE
rs266068	chr2:104069912-104069913	G	C	1.07234	0.029567	0.0181735	FALSE	FALSE
rs59091709	chr15:34523277-34523278	A	G	0.888148	0.0502173	0.0181735	FALSE	FALSE
rs75761605	chr1:220672170-220672171	A	G	1.35292	0.127966	0.0181735	FALSE	FALSE
rs80170957	chr5:95252523-95252524	T	G	1.30767	0.113564	0.0181739	FALSE	FALSE
rs12122354	chr1:61191032-61191033	T	C	0.904251	0.0426107	0.0181742	FALSE	FALSE
rs72678738	chr1:61192241-61192242	C	T	0.904251	0.0426107	0.0181742	FALSE	FALSE
rs7318323	chr13:113523842-113523843	A	C	0.930675	0.0304163	0.0181742	FALSE	FALSE
rs75825342	chr3:115552449-115552450	T	G	1.17379	0.0678384	0.0181742	FALSE	FALSE
rs7132448	chr12:69067759-69067760	G	T	1.09218	0.0373322	0.0181747	FALSE	FALSE
rs34665828	chr3:26110941-26110942	A	G	1.23675	0.0899581	0.0181752	FALSE	FALSE
rs71458878	chr12:125447384-125447385	G	A	0.920507	0.0350676	0.0181753	FALSE	FALSE
rs78497480	chr8:53011424-53011425	A	T	0.866794	0.0605217	0.0181754	FALSE	FALSE
rs72796781	chr16:77997134-77997135	A	G	0.871701	0.0581318	0.0181759	FALSE	FALSE
rs845734	chr5:109023409-109023410	A	C	0.927062	0.0320636	0.0181762	FALSE	FALSE
rs72973527	chr6:136253733-136253734	G	A	1.19449	0.0752398	0.0181763	FALSE	FALSE
rs1171495	chr10:22944853-22944854	T	C	1.20235	0.0780192	0.0181766	FALSE	FALSE
rs1778341	chr10:22936055-22936056	A	C	1.20235	0.0780192	0.0181766	FALSE	FALSE
rs11088346	chr21:37775848-37775849	A	G	0.889645	0.0495058	0.0181771	FALSE	FALSE
rs195512	chr6:116200456-116200457	G	C	0.930324	0.0305772	0.0181773	FALSE	FALSE
rs1875582	chr16:77063146-77063147	T	C	1.07839	0.0319529	0.0181775	FALSE	FALSE
rs3848237	chr16:12942864-12942865	T	C	0.930487	0.030503	0.0181776	FALSE	FALSE
rs6455730	chr6:161907503-161907504	A	G	0.909076	0.0403589	0.0181776	FALSE	FALSE
rs61797804	chr4:23734160-23734161	T	G	0.880959	0.0536604	0.0181777	FALSE	FALSE
rs2281789	chr9:114803332-114803333	C	G	1.16874	0.0660136	0.0181778	FALSE	FALSE
rs78749776	chr3:60124673-60124674	T	C	0.866997	0.0604241	0.0181778	FALSE	FALSE
rs1024759	chr4:15428114-15428115	C	T	0.927483	0.031872	0.018178	FALSE	FALSE
rs4501364	chr5:38153326-38153327	A	T	1.07628	0.0311219	0.0181781	FALSE	FALSE
rs4887929	chr16:78038880-78038881	T	G	0.93207	0.0297835	0.0181784	FALSE	FALSE
rs10885487	chr10:115416759-115416760	T	C	0.923792	0.0335604	0.0181787	FALSE	FALSE
rs10885488	chr10:115416818-115416819	C	T	0.923792	0.0335604	0.0181787	FALSE	FALSE
rs75387649	chr8:75139241-75139242	A	C	1.35443	0.128444	0.0181792	FALSE	FALSE
rs55816730	chr8:122280223-122280224	A	G	1.26423	0.099266	0.0181794	FALSE	FALSE
rs17578030	chr6:51983389-51983390	C	T	0.892487	0.0481568	0.0181797	FALSE	FALSE
rs28895168	chr6:32422866-32422867	G	A	1.10123	0.0408251	0.0181797	FALSE	FALSE
rs184308964	chr3:81749252-81749253	C	G	1.40712	0.144605	0.0181798	FALSE	FALSE
rs76126337	chr3:46138666-46138667	G	A	1.22632	0.0863771	0.01818	FALSE	FALSE
rs60394481	chr11:63909034-63909035	A	G	0.908938	0.0404241	0.0181808	FALSE	FALSE
rs2295739	chr14:88602721-88602722	T	C	1.13472	0.0535118	0.0181809	FALSE	FALSE
rs9961359	chr18:24711631-24711632	A	C	1.0909	0.0368342	0.0181809	FALSE	FALSE
rs357621	chr5:150847553-150847554	C	T	0.929648	0.0308856	0.0181812	FALSE	FALSE
rs34869068	chr7:55967242-55967243	A	G	0.919379	0.0355889	0.0181818	FALSE	FALSE
rs6466351	chr7:110343630-110343631	A	G	0.894114	0.0473868	0.018183	FALSE	FALSE
rs10889184	chr1:61006049-61006050	A	G	0.928876	0.0312381	0.0181833	FALSE	FALSE
rs9951279	chr18:49906074-49906075	A	G	0.907364	0.0411591	0.0181838	FALSE	FALSE
rs649654	chr11:131881769-131881770	G	A	0.92318	0.0338424	0.0181839	FALSE	FALSE
rs745363	chr10:79121641-79121642	A	C	1.27992	0.104493	0.0181841	FALSE	FALSE
rs1930704	chr9:120746697-120746698	A	G	1.08679	0.03524	0.0181845	FALSE	FALSE
rs9510494	chr13:23563209-23563210	A	G	0.920271	0.035179	0.0181848	FALSE	FALSE
rs149349301	chr2:106643020-106643021	T	C	0.749874	0.121876	0.0181849	FALSE	FALSE
rs10511107	chr3:80901748-80901749	T	G	0.885628	0.0514256	0.018185	FALSE	FALSE
rs117117721	chr17:30778482-30778483	T	C	0.809716	0.0893693	0.0181867	FALSE	FALSE
rs59487452	chr5:117189624-117189625	G	A	0.919864	0.035367	0.0181868	FALSE	FALSE
rs5006884	chr11:5373250-5373251	T	C	0.923138	0.033863	0.0181873	FALSE	FALSE
rs34417078	chr6:102946785-102946786	A	G	0.926599	0.0322784	0.0181876	FALSE	FALSE
rs75507422	chr9:116922118-116922119	A	G	1.15974	0.0627476	0.0181878	FALSE	FALSE
rs137955359	chr17:80803102-80803103	T	C	0.830865	0.0784532	0.0181879	FALSE	FALSE
rs11579368	chr1:217321194-217321195	G	T	1.18039	0.0702211	0.0181881	FALSE	FALSE
rs11579388	chr1:217321357-217321358	C	T	1.18039	0.0702211	0.0181881	FALSE	FALSE
rs11585011	chr1:217321290-217321291	T	C	1.18039	0.0702211	0.0181881	FALSE	FALSE
rs234993	chr16:20647643-20647644	C	T	1.12826	0.0510944	0.0181881	FALSE	FALSE
rs78705655	chr1:217322223-217322224	G	A	1.18039	0.0702211	0.0181881	FALSE	FALSE
rs12309500	chr12:119417566-119417567	T	C	0.931834	0.0298931	0.0181883	FALSE	FALSE
rs71563311	chr6:31136993-31136994	A	C	1.27224	0.101949	0.0181887	FALSE	FALSE
rs79457041	chr8:81195662-81195663	A	G	0.774425	0.108239	0.0181887	FALSE	FALSE
rs16985263	chr22:28043912-28043913	G	C	0.738552	0.128322	0.0181891	FALSE	FALSE
rs115075183	chr5:6473275-6473276	T	A	0.806581	0.0910136	0.0181892	FALSE	FALSE
rs2177731	chr8:83752032-83752033	G	T	0.924613	0.0331875	0.0181895	FALSE	FALSE
rs3731639	chr2:25957535-25957536	T	G	1.07885	0.0321346	0.0181896	FALSE	FALSE
rs74892549	chr8:75025010-75025011	C	T	1.27063	0.101414	0.0181896	FALSE	FALSE
rs77076146	chr8:75024947-75024948	G	C	1.27063	0.101414	0.0181896	FALSE	FALSE
rs45129	chr11:67283653-67283654	C	T	0.811499	0.0884405	0.0181898	FALSE	FALSE
rs9303396	chr17:55825117-55825118	T	C	0.920354	0.0351426	0.0181899	FALSE	FALSE
rs10235626	chr7:122150738-122150739	A	G	1.17501	0.0682887	0.0181901	FALSE	FALSE
rs113857480	chr10:129938203-129938204	A	G	0.918594	0.0359529	0.0181901	FALSE	FALSE
rs12155555	chr8:26520559-26520560	T	C	0.886801	0.0508675	0.0181901	FALSE	FALSE
rs35866765	chr7:122150112-122150113	A	G	1.17501	0.0682887	0.0181901	FALSE	FALSE
rs6980172	chr7:122151073-122151074	T	C	1.17501	0.0682887	0.0181901	FALSE	FALSE
rs11200559	chr10:124097426-124097427	T	G	0.911107	0.0394184	0.0181902	FALSE	FALSE
rs2389050	chr13:94465775-94465776	T	C	0.930739	0.0303916	0.0181902	FALSE	FALSE
rs11628213	chr14:103952452-103952453	C	A	0.928555	0.0313865	0.0181904	FALSE	FALSE
rs56315047	chr4:39485164-39485165	G	A	0.918037	0.0362097	0.0181904	FALSE	FALSE
rs150178599	chr11:116108769-116108770	G	A	1.41884	0.148129	0.0181907	FALSE	FALSE
rs34633864	chr10:110636749-110636750	G	A	0.911042	0.0394485	0.0181907	FALSE	FALSE
rs9542508	chr13:35420161-35420162	T	C	1.09199	0.0372624	0.0181908	FALSE	FALSE
rs111374968	chr6:111225937-111225938	T	G	1.17185	0.0671482	0.0181911	FALSE	FALSE
rs10017118	chr4:82932718-82932719	G	A	0.926752	0.0322094	0.0181915	FALSE	FALSE
rs35607034	chr3:88729106-88729107	C	G	1.14341	0.0567468	0.0181917	FALSE	FALSE
rs73138781	chr3:81975984-81975985	A	C	1.2236	0.0854471	0.0181923	FALSE	FALSE
rs79097310	chr11:90978166-90978167	C	T	1.28218	0.105248	0.0181923	FALSE	FALSE
rs75843173	chr6:105049608-105049609	T	C	1.24836	0.0939281	0.0181924	FALSE	FALSE
rs10861768	chr12:108094337-108094338	T	C	0.91664	0.0368556	0.0181925	FALSE	FALSE
rs73146350	chr2:543980-543981	A	G	0.88065	0.0538157	0.0181925	FALSE	FALSE
rs79929889	chr2:148131668-148131669	C	T	1.21354	0.0819515	0.0181925	FALSE	FALSE
rs145902245	chr14:95759879-95759880	C	T	1.40333	0.143478	0.0181926	FALSE	FALSE
rs61283211	chr11:128614002-128614003	A	G	1.2425	0.0919364	0.0181934	FALSE	FALSE
rs6683024	chr1:217345492-217345493	A	C	1.11591	0.0464391	0.0181935	FALSE	FALSE
rs1583843	chr3:74202964-74202965	C	T	0.875575	0.0562636	0.0181936	FALSE	FALSE
rs34252197	chr4:32934290-32934291	G	A	0.917204	0.0365952	0.0181937	FALSE	FALSE
rs11190243	chr10:101450249-101450250	T	C	0.89703	0.0460128	0.0181941	FALSE	FALSE
rs2464195	chr12:121435474-121435475	A	G	1.07531	0.0307458	0.0181941	FALSE	FALSE
rs11629595	chr15:33089569-33089570	A	G	0.92385	0.0335386	0.0181944	FALSE	FALSE
rs12649522	chr4:54155165-54155166	G	A	0.92723	0.0319922	0.0181945	FALSE	FALSE
rs11128345	chr3:73579066-73579067	A	G	0.901825	0.0437555	0.0181947	FALSE	FALSE
rs117215823	chr6:111598951-111598952	G	C	0.735263	0.130218	0.0181947	FALSE	FALSE
rs7269614	chr20:45834506-45834507	G	A	0.907208	0.0412356	0.0181947	FALSE	FALSE
rs149421831	chr7:135339768-135339769	A	G	1.19289	0.0746841	0.018195	FALSE	FALSE
rs188750218	chr7:135339432-135339433	T	C	1.19289	0.0746841	0.018195	FALSE	FALSE
rs73721613	chr7:135340144-135340145	C	T	1.19289	0.0746841	0.018195	FALSE	FALSE
rs77163432	chr7:135340688-135340689	T	C	1.19289	0.0746841	0.018195	FALSE	FALSE
rs80298379	chr7:135340784-135340785	G	T	1.19289	0.0746841	0.018195	FALSE	FALSE
rs12711787	chr2:114527681-114527682	T	A	0.904035	0.0427194	0.0181951	FALSE	FALSE
rs7119551	chr11:7100910-7100911	A	G	1.07521	0.0307077	0.0181951	FALSE	FALSE
rs12229124	chr12:85414027-85414028	T	C	0.885632	0.0514283	0.0181953	FALSE	FALSE
rs188365668	chr3:191809577-191809578	T	C	0.713789	0.14277	0.0181953	FALSE	FALSE
rs114122784	chr2:9317178-9317179	C	A	1.26512	0.0995801	0.0181954	FALSE	FALSE
rs146095917	chr2:125020687-125020688	T	C	0.886117	0.0511966	0.0181956	FALSE	FALSE
rs4392360	chr3:73851884-73851885	T	C	1.07226	0.0295445	0.0181959	FALSE	FALSE
rs143930621	chr15:86312447-86312448	T	C	1.395	0.140961	0.0181966	FALSE	FALSE
rs148670517	chr3:117495973-117495974	A	T	0.705737	0.147576	0.0181967	FALSE	FALSE
rs72809444	chr10:77367371-77367372	T	C	1.32982	0.1207	0.0181969	FALSE	FALSE
rs78244989	chr2:201675850-201675851	G	A	0.818575	0.0847695	0.0181969	FALSE	FALSE
rs12595504	chr15:34638197-34638198	G	A	0.89701	0.0460235	0.0181972	FALSE	FALSE
rs1831758	chr9:86509414-86509415	A	T	0.930866	0.0303356	0.0181972	FALSE	FALSE
rs55845135	chr7:71182491-71182492	C	T	0.873451	0.0572935	0.0181975	FALSE	FALSE
rs12368869	chr12:27919915-27919916	C	T	0.919944	0.0353334	0.0181976	FALSE	FALSE
rs17493072	chr9:93790619-93790620	G	C	0.888891	0.0498738	0.0181977	FALSE	FALSE
rs77260100	chr7:127154947-127154948	C	T	1.42217	0.149132	0.0181979	FALSE	FALSE
rs12932892	chr16:82994601-82994602	T	C	1.09446	0.0382219	0.018198	FALSE	FALSE
rs113340728	chr1:226320332-226320333	G	A	1.12559	0.0500955	0.0181982	FALSE	FALSE
rs61763933	chr1:29872179-29872180	T	C	0.931993	0.0298235	0.0181984	FALSE	FALSE
rs6954523	chr7:108790096-108790097	A	C	1.11663	0.0467149	0.0181989	FALSE	FALSE
rs75624804	chr5:131493374-131493375	G	A	0.883621	0.0523926	0.0181992	FALSE	FALSE
rs10996353	chr10:53018106-53018107	C	T	0.773736	0.108626	0.0181995	FALSE	FALSE
rs61938562	chr12:108089997-108089998	T	C	0.916654	0.036851	0.0181999	FALSE	FALSE
rs71662865	chr1:114742894-114742895	T	C	0.907459	0.0411205	0.0181999	FALSE	FALSE
rs111646545	chr5:16007259-16007260	T	C	1.1891	0.0733409	0.0182	FALSE	FALSE
rs7097789	chr10:30960306-30960307	G	A	0.928827	0.031265	0.0182	FALSE	FALSE
rs73270258	chr8:69702131-69702132	C	G	0.877051	0.0555533	0.0182	FALSE	FALSE
rs12324744	chr15:72529108-72529109	A	G	0.766183	0.112781	0.0182005	FALSE	FALSE
rs3743229	chr15:72524499-72524500	C	A	0.766183	0.112781	0.0182005	FALSE	FALSE
rs57420281	chr15:72527855-72527856	A	G	0.766183	0.112781	0.0182005	FALSE	FALSE
rs57692836	chr15:72528135-72528136	T	C	0.766183	0.112781	0.0182005	FALSE	FALSE
rs58352854	chr15:72528176-72528177	T	C	0.766183	0.112781	0.0182005	FALSE	FALSE
rs62541932	chr9:35939746-35939747	T	C	1.11393	0.0456881	0.0182006	FALSE	FALSE
rs7778188	chr7:144833407-144833408	T	C	1.07338	0.0299873	0.0182006	FALSE	FALSE
rs34845337	chr5:10568706-10568707	T	C	0.861101	0.0633254	0.0182007	FALSE	FALSE
rs12493034	chr3:51300909-51300910	G	A	1.26626	0.0999656	0.0182009	FALSE	FALSE
rs12495561	chr3:51275256-51275257	T	G	1.26626	0.0999656	0.0182009	FALSE	FALSE
rs146875014	chr1:80852776-80852777	C	A	1.13629	0.0541066	0.0182009	FALSE	FALSE
rs1480359	chr3:51314193-51314194	T	C	1.26626	0.0999656	0.0182009	FALSE	FALSE
rs2086395	chr3:51299086-51299087	A	C	1.26626	0.0999656	0.0182009	FALSE	FALSE
rs58911602	chr3:51294621-51294622	C	G	1.26626	0.0999656	0.0182009	FALSE	FALSE
rs60567238	chr3:51301577-51301578	C	G	1.26626	0.0999656	0.0182009	FALSE	FALSE
rs72936442	chr3:51302345-51302346	G	C	1.26626	0.0999656	0.0182009	FALSE	FALSE
rs74031740	chr16:85275255-85275256	A	G	1.08878	0.0360175	0.0182013	FALSE	FALSE
rs55911539	chr9:35948346-35948347	G	A	1.11585	0.0464183	0.0182016	FALSE	FALSE
5:8524797	chr5:8524796-8524797	A	G	0.809332	0.0895817	0.0182017	FALSE	FALSE
rs72625843	chr3:21448034-21448035	A	C	1.27992	0.104511	0.0182022	FALSE	FALSE
rs1432494	chr7:13501724-13501725	A	G	1.08498	0.0345387	0.0182027	FALSE	FALSE
rs35426469	chr4:23590394-23590395	T	A	1.0751	0.030664	0.0182027	FALSE	FALSE
rs61922540	chr12:27056875-27056876	T	G	0.791182	0.0991874	0.0182028	FALSE	FALSE
rs12808978	chr11:22757438-22757439	A	C	0.907557	0.041076	0.0182031	FALSE	FALSE
rs72784129	chr10:20151893-20151894	G	A	1.14893	0.0587918	0.0182033	FALSE	FALSE
rs142537431	chr17:39257589-39257590	G	T	1.3332	0.121782	0.0182034	FALSE	FALSE
rs144763263	chr17:39258514-39258515	T	G	1.3332	0.121782	0.0182034	FALSE	FALSE
rs148931560	chr17:39258343-39258344	G	A	1.3332	0.121782	0.0182034	FALSE	FALSE
rs67913073	chr22:44092108-44092109	T	A	1.09316	0.0377198	0.0182037	FALSE	FALSE
rs114780218	chr13:99211103-99211104	A	G	1.29256	0.108674	0.0182042	FALSE	FALSE
rs115580545	chr13:99211503-99211504	C	T	1.29256	0.108674	0.0182042	FALSE	FALSE
rs7326534	chr13:99214876-99214877	C	A	1.29256	0.108674	0.0182042	FALSE	FALSE
rs875350	chr13:99209654-99209655	A	C	1.29256	0.108674	0.0182042	FALSE	FALSE
rs58590585	chr6:40434658-40434659	T	A	0.818113	0.0850142	0.018205	FALSE	FALSE
rs115201523	chr1:218139344-218139345	A	C	1.20748	0.0798409	0.0182052	FALSE	FALSE
rs9686206	chr5:99438988-99438989	T	C	0.929943	0.0307576	0.0182054	FALSE	FALSE
rs41460144	chr12:69038071-69038072	A	T	1.09132	0.037005	0.0182057	FALSE	FALSE
rs9572433	chr13:70915271-70915272	T	C	1.08185	0.0333151	0.0182059	FALSE	FALSE
rs1023638	chr2:56788129-56788130	G	A	1.07272	0.0297279	0.0182061	FALSE	FALSE
rs7809744	chr7:48569433-48569434	T	A	1.07977	0.0325013	0.0182061	FALSE	FALSE
rs73988815	chr17:45834667-45834668	G	A	0.875233	0.0564352	0.0182066	FALSE	FALSE
rs17147681	chr7:77200888-77200889	G	A	1.10138	0.0408937	0.0182069	FALSE	FALSE
rs78704949	chr15:98226074-98226075	C	G	0.853326	0.06717	0.0182069	FALSE	FALSE
rs391448	chr5:53332322-53332323	G	A	1.08901	0.0361116	0.0182073	FALSE	FALSE
rs80088304	chr10:71088799-71088800	G	T	1.30588	0.113019	0.0182075	FALSE	FALSE
rs143467235	chr6:134314766-134314767	C	G	1.19092	0.0739947	0.0182076	FALSE	FALSE
rs1654559	chr19:51495685-51495686	T	C	0.93047	0.0305189	0.0182082	FALSE	FALSE
rs2001354	chr8:8569029-8569030	T	C	0.922334	0.034238	0.0182083	FALSE	FALSE
rs77125778	chr2:77970889-77970890	G	A	0.907124	0.0412796	0.0182084	FALSE	FALSE
rs78392723	chr3:115558649-115558650	T	G	1.17406	0.0679565	0.0182085	FALSE	FALSE
rs16829888	chr3:119223107-119223108	A	G	1.25855	0.0973869	0.0182089	FALSE	FALSE
rs6777140	chr3:119220982-119220983	C	T	1.25855	0.0973869	0.0182089	FALSE	FALSE
rs7621149	chr3:119223991-119223992	A	G	1.25855	0.0973869	0.0182089	FALSE	FALSE
rs714600	chr18:64634676-64634677	C	T	0.928987	0.0311942	0.0182091	FALSE	FALSE
rs117886991	chr7:128913045-128913046	G	C	1.2856	0.106391	0.0182098	FALSE	FALSE
rs62016405	chr15:95159991-95159992	C	G	0.765617	0.113104	0.0182103	FALSE	FALSE
rs117072036	chr11:132458928-132458929	G	T	0.735173	0.130288	0.0182107	FALSE	FALSE
rs34063578	chr7:62080697-62080698	C	T	1.10147	0.0409279	0.0182108	FALSE	FALSE
rs112964692	chr10:67089014-67089015	T	C	1.20031	0.0773215	0.018211	FALSE	FALSE
rs35507379	chr15:50435070-50435071	G	A	1.08823	0.0358071	0.0182112	FALSE	FALSE
rs61958806	chr13:52623668-52623669	T	C	1.18104	0.0704672	0.0182112	FALSE	FALSE
rs10830951	chr11:92601815-92601816	T	C	0.92193	0.0344243	0.0182113	FALSE	FALSE
rs62065472	chr17:30800102-30800103	A	G	1.07338	0.0299878	0.0182113	FALSE	FALSE
rs2861316	chr1:175623033-175623034	T	A	1.07529	0.0307417	0.0182115	FALSE	FALSE
rs151221304	chr10:97661000-97661001	A	G	0.718854	0.139796	0.0182119	FALSE	FALSE
rs9799400	chr4:118840491-118840492	A	G	1.07841	0.0319707	0.0182123	FALSE	FALSE
rs1219670	chr1:226320003-226320004	G	C	1.12551	0.0500726	0.0182126	FALSE	FALSE
rs1619785	chr12:34170604-34170605	A	C	1.08944	0.0362802	0.0182128	FALSE	FALSE
rs72912501	chr18:44924276-44924277	G	A	0.764532	0.113707	0.018213	FALSE	FALSE
rs12749404	chr1:55922676-55922677	A	G	0.929779	0.0308347	0.0182135	FALSE	FALSE
rs9406620	chr9:16312821-16312822	G	C	0.925839	0.0326329	0.0182135	FALSE	FALSE
rs12877547	chr13:54075362-54075363	G	A	0.925528	0.0327753	0.0182137	FALSE	FALSE
rs16861323	chr2:174054567-174054568	G	A	0.79505	0.0971318	0.0182147	FALSE	FALSE
rs73100436	chr4:13529281-13529282	T	C	1.17168	0.0670998	0.0182148	FALSE	FALSE
rs6852889	chr4:20108487-20108488	A	G	0.928112	0.0315952	0.0182149	FALSE	FALSE
rs3777569	chr6:45901520-45901521	T	C	0.797093	0.0960454	0.018215	FALSE	FALSE
rs59885984	chr20:37925766-37925767	G	A	1.13557	0.0538424	0.0182152	FALSE	FALSE
rs11781810	chr8:18142833-18142834	T	C	1.07643	0.0311911	0.0182155	FALSE	FALSE
rs2271729	chr15:68603816-68603817	T	G	1.16558	0.0648887	0.0182156	FALSE	FALSE
rs9427700	chr1:189781568-189781569	A	G	0.892955	0.0479498	0.0182159	FALSE	FALSE
rs71608958	chr4:23590045-23590046	T	C	1.07509	0.030663	0.018216	FALSE	FALSE
rs942794	chr10:80965108-80965109	T	C	0.932769	0.0294758	0.018216	FALSE	FALSE
rs117470835	chr10:97300685-97300686	G	A	0.757051	0.117875	0.0182164	FALSE	FALSE
rs899493	chr4:8332134-8332135	C	A	0.927605	0.031827	0.0182164	FALSE	FALSE
rs114424922	chr1:19765232-19765233	T	A	1.25834	0.097321	0.0182165	FALSE	FALSE
rs2736338	chr8:11341882-11341883	C	A	0.92236	0.0342284	0.0182165	FALSE	FALSE
rs55888215	chr9:98862132-98862133	A	G	1.24241	0.0919262	0.0182166	FALSE	FALSE
rs11654228	chr17:47205500-47205501	G	A	0.932024	0.0298141	0.0182168	FALSE	FALSE
rs4243823	chr1:7088854-7088855	A	G	1.0731	0.0298783	0.0182168	FALSE	FALSE
rs61473607	chr3:42139599-42139600	T	C	0.930586	0.0304684	0.0182172	FALSE	FALSE
rs67167533	chr3:57844090-57844091	G	A	1.10117	0.0408151	0.0182173	FALSE	FALSE
rs10463812	chr5:125360437-125360438	T	C	1.07723	0.0315062	0.0182174	FALSE	FALSE
rs10071573	chr5:72587804-72587805	T	C	0.932384	0.0296507	0.0182177	FALSE	FALSE
rs76427376	chr5:117064789-117064790	A	G	0.747284	0.123375	0.0182178	FALSE	FALSE
rs117955674	chr18:77161099-77161100	G	A	0.763399	0.11434	0.018218	FALSE	FALSE
rs6485652	chr11:12337521-12337522	T	C	1.07935	0.0323384	0.0182182	FALSE	FALSE
rs1371021	chr2:55082529-55082530	C	T	0.931641	0.0299885	0.0182184	FALSE	FALSE
rs12071951	chr1:97113914-97113915	G	T	0.910385	0.0397636	0.0182186	FALSE	FALSE
rs115329819	chr2:56488547-56488548	T	C	1.22333	0.0853741	0.0182187	FALSE	FALSE
rs13278167	chr8:140159774-140159775	T	C	1.07891	0.0321663	0.0182188	FALSE	FALSE
rs7801475	chr7:7345084-7345085	A	G	0.894352	0.0472892	0.018219	FALSE	FALSE
rs17284559	chr5:82923465-82923466	A	G	1.10697	0.0430417	0.0182191	FALSE	FALSE
rs10958217	chr8:51862149-51862150	A	G	1.08225	0.0334781	0.0182193	FALSE	FALSE
rs904511	chr5:10493984-10493985	G	T	1.17147	0.0670276	0.0182194	FALSE	FALSE
rs59024138	chr5:143337731-143337732	C	T	0.758578	0.117025	0.0182195	FALSE	FALSE
rs75350675	chr5:143339913-143339914	T	G	0.758578	0.117025	0.0182195	FALSE	FALSE
rs80115173	chr5:143339821-143339822	G	A	0.758578	0.117025	0.0182195	FALSE	FALSE
rs12999797	chr2:4457861-4457862	T	C	1.07515	0.0306905	0.0182197	FALSE	FALSE
rs78962700	chr10:25866711-25866712	G	A	0.862594	0.0626023	0.0182198	FALSE	FALSE
rs9956913	chr18:42315601-42315602	C	T	0.920691	0.0349966	0.0182198	FALSE	FALSE
rs113628727	chr2:119303771-119303772	T	C	0.739975	0.127541	0.01822	FALSE	FALSE
rs2111437	chr17:7392796-7392797	A	G	1.08444	0.0343335	0.01822	FALSE	FALSE
rs2871327	chr17:7392569-7392570	C	T	1.08444	0.0343335	0.01822	FALSE	FALSE
rs4796308	chr17:7392076-7392077	A	T	1.08444	0.0343335	0.01822	FALSE	FALSE
rs8070664	chr17:7391918-7391919	G	A	1.08444	0.0343335	0.01822	FALSE	FALSE
rs8071744	chr17:7391919-7391920	C	T	1.08444	0.0343335	0.01822	FALSE	FALSE
rs10787155	chr10:111331850-111331851	A	C	1.08011	0.0326389	0.0182204	FALSE	FALSE
rs9639899	chr7:44603385-44603386	C	T	1.24376	0.0923903	0.0182207	FALSE	FALSE
rs9367470	chr6:51845566-51845567	C	A	0.930551	0.0304851	0.0182208	FALSE	FALSE
rs78700769	chr6:145572467-145572468	C	T	1.12398	0.0495006	0.0182209	FALSE	FALSE
rs79720278	chr6:145573240-145573241	T	C	1.12398	0.0495006	0.0182209	FALSE	FALSE
rs4684925	chr3:13343990-13343991	A	G	1.07669	0.0312968	0.018221	FALSE	FALSE
rs62190621	chr2:150368127-150368128	G	T	0.743111	0.125751	0.0182211	FALSE	FALSE
rs463104	chr6:95059137-95059138	C	T	1.0767	0.0313012	0.0182212	FALSE	FALSE
rs8025338	chr15:37893866-37893867	T	G	0.933007	0.0293688	0.0182217	FALSE	FALSE
rs16996184	chr20:15610360-15610361	C	T	0.800429	0.0942824	0.0182222	FALSE	FALSE
rs79902987	chr13:99210680-99210681	T	C	1.29251	0.108673	0.0182229	FALSE	FALSE
rs1010326	chr6:72786392-72786393	T	A	1.08398	0.0341557	0.0182231	FALSE	FALSE
rs79764603	chr5:9581016-9581017	T	A	0.879915	0.0541835	0.0182232	FALSE	FALSE
rs2315605	chr17:39117246-39117247	G	C	0.925	0.0330201	0.0182235	FALSE	FALSE
rs983293	chr17:15028431-15028432	G	A	1.07352	0.0300488	0.0182235	FALSE	FALSE
rs67168211	chr10:110540206-110540207	A	G	0.911146	0.0394114	0.0182238	FALSE	FALSE
rs67687537	chr10:110543387-110543388	G	A	0.911146	0.0394114	0.0182238	FALSE	FALSE
rs1840075	chr8:78070332-78070333	G	C	1.13878	0.0550428	0.0182239	FALSE	FALSE
rs77809082	chr8:78071017-78071018	C	T	1.13878	0.0550428	0.0182239	FALSE	FALSE
rs11776753	chr8:4622884-4622885	A	G	1.08598	0.0349332	0.0182242	FALSE	FALSE
rs8071912	chr17:52140830-52140831	G	T	0.932282	0.029699	0.0182242	FALSE	FALSE
rs139117943	chr18:49677667-49677668	G	A	1.40388	0.143683	0.0182244	FALSE	FALSE
rs6848973	chr4:177370046-177370047	T	C	0.928228	0.0315447	0.0182244	FALSE	FALSE
rs13256693	chr8:18215737-18215738	C	T	0.932709	0.0295049	0.0182248	FALSE	FALSE
rs626170	chr11:128668839-128668840	A	G	0.927729	0.0317724	0.0182249	FALSE	FALSE
rs117633360	chr7:145447013-145447014	A	G	0.745614	0.124331	0.0182251	FALSE	FALSE
rs190854	chr10:8849000-8849001	A	T	1.07306	0.029867	0.0182253	FALSE	FALSE
rs2181592	chr14:57527181-57527182	G	T	1.1621	0.06363	0.0182253	FALSE	FALSE
rs391063	chr10:8849040-8849041	T	C	1.07306	0.029867	0.0182253	FALSE	FALSE
rs76976230	chr5:5524227-5524228	T	C	0.711289	0.144293	0.0182253	FALSE	FALSE
rs1028515	chr20:5608402-5608403	T	C	0.921191	0.0347682	0.0182255	FALSE	FALSE
rs5762014	chr22:20766283-20766284	A	C	0.880496	0.0539052	0.0182256	FALSE	FALSE
rs1961762	chr1:219483039-219483040	A	G	1.1195	0.0478122	0.0182257	FALSE	FALSE
rs11129941	chr3:42179678-42179679	C	T	1.13948	0.0553037	0.018226	FALSE	FALSE
rs9407745	chr9:16298852-16298853	C	T	0.930282	0.0306088	0.0182262	FALSE	FALSE
rs596261	chr11:88055169-88055170	G	A	1.07186	0.0293918	0.0182263	FALSE	FALSE
rs11835806	chr12:33101257-33101258	C	T	0.869902	0.0590324	0.0182267	FALSE	FALSE
rs2714411	chr7:11272236-11272237	G	A	0.932073	0.0297944	0.018227	FALSE	FALSE
rs1121788	chr2:57235368-57235369	A	G	1.07846	0.0319924	0.0182272	FALSE	FALSE
rs28607216	chr22:48976794-48976795	T	C	1.07586	0.0309715	0.0182275	FALSE	FALSE
rs55778024	chr8:77208126-77208127	C	T	0.831644	0.0780826	0.0182275	FALSE	FALSE
rs9482006	chr6:120443857-120443858	T	A	1.07322	0.0299319	0.0182276	FALSE	FALSE
rs10853638	chr18:51522628-51522629	G	A	0.923913	0.0335193	0.0182277	FALSE	FALSE
rs10853642	chr18:51524200-51524201	G	T	0.923913	0.0335193	0.0182277	FALSE	FALSE
rs11083035	chr18:51522196-51522197	T	C	0.923913	0.0335193	0.0182277	FALSE	FALSE
rs11873560	chr18:51523282-51523283	G	T	0.923913	0.0335193	0.0182277	FALSE	FALSE
rs11876241	chr18:51522936-51522937	G	A	0.923913	0.0335193	0.0182277	FALSE	FALSE
rs62096741	chr18:51521620-51521621	G	T	0.923913	0.0335193	0.0182277	FALSE	FALSE
rs62096752	chr18:51524641-51524642	G	A	0.923913	0.0335193	0.0182277	FALSE	FALSE
rs62096753	chr18:51524766-51524767	T	G	0.923913	0.0335193	0.0182277	FALSE	FALSE
rs79755668	chr11:28654544-28654545	T	C	1.25213	0.0952346	0.0182277	FALSE	FALSE
rs116093755	chr4:187844872-187844873	A	G	1.23041	0.0878251	0.0182278	FALSE	FALSE
rs11946373	chr4:446003-446004	G	C	0.824588	0.0816919	0.0182278	FALSE	FALSE
rs10993948	chr9:136522901-136522902	C	G	1.33879	0.12358	0.018228	FALSE	FALSE
rs2434291	chr5:79398226-79398227	A	C	0.93214	0.0297645	0.0182281	FALSE	FALSE
rs2891156	chr9:21047732-21047733	T	A	1.10769	0.043321	0.0182281	FALSE	FALSE
rs11852299	chr15:87086045-87086046	T	G	0.932348	0.0296701	0.0182282	FALSE	FALSE
rs12361264	chr11:69610281-69610282	C	T	1.33688	0.122975	0.0182283	FALSE	FALSE
rs138756637	chr18:60179745-60179746	G	A	1.34662	0.126051	0.0182283	FALSE	FALSE
rs13116346	chr4:32921451-32921452	A	C	0.917222	0.0365982	0.0182287	FALSE	FALSE
rs144622270	chr9:12836287-12836288	T	A	0.7538	0.11971	0.0182289	FALSE	FALSE
rs41326745	chr8:12986624-12986625	A	G	1.15553	0.0612287	0.018229	FALSE	FALSE
rs10504149	chr8:53809455-53809456	G	A	0.87253	0.0577562	0.0182291	FALSE	FALSE
rs114006945	chr2:119470245-119470246	A	C	0.798855	0.0951219	0.0182291	FALSE	FALSE
rs9295925	chr6:30784552-30784553	G	A	1.07998	0.0325883	0.0182294	FALSE	FALSE
rs9295926	chr6:30784699-30784700	C	G	1.07998	0.0325883	0.0182294	FALSE	FALSE
rs9348843	chr6:30786675-30786676	A	G	1.07998	0.0325883	0.0182294	FALSE	FALSE
rs10503081	chr18:61197792-61197793	G	A	0.867733	0.0600915	0.0182295	FALSE	FALSE
rs62105841	chr19:30195991-30195992	T	C	1.15073	0.0594655	0.0182298	FALSE	FALSE
rs28608986	chr8:14784741-14784742	A	G	0.882935	0.0527358	0.0182305	FALSE	FALSE
rs6448272	chr4:24474746-24474747	T	G	1.07403	0.0302519	0.0182306	FALSE	FALSE
rs55699952	chr5:75870369-75870370	A	G	1.20462	0.0788536	0.0182307	FALSE	FALSE
rs56338424	chr5:75870259-75870260	T	C	1.20462	0.0788536	0.0182307	FALSE	FALSE
rs669001	chr1:55300500-55300501	A	G	0.928625	0.0313654	0.0182307	FALSE	FALSE
rs676584	chr1:55300613-55300614	G	A	0.928625	0.0313654	0.0182307	FALSE	FALSE
rs677003	chr1:55300553-55300554	C	A	0.928625	0.0313654	0.0182307	FALSE	FALSE
rs13248147	chr8:11187650-11187651	A	G	0.932042	0.0298097	0.0182308	FALSE	FALSE
rs10055964	chr5:127302815-127302816	A	C	0.932425	0.0296355	0.018231	FALSE	FALSE
rs72742694	chr15:56797716-56797717	G	C	0.858913	0.0644199	0.0182312	FALSE	FALSE
rs11636572	chr15:24439267-24439268	A	G	1.0909	0.0368506	0.0182315	FALSE	FALSE
rs3850050	chr13:74529959-74529960	C	T	0.915942	0.0371907	0.0182316	FALSE	FALSE
rs4412864	chr13:74529584-74529585	A	G	0.915942	0.0371907	0.0182316	FALSE	FALSE
rs9318233	chr13:74530537-74530538	A	G	0.915942	0.0371907	0.0182316	FALSE	FALSE
rs725524	chr11:116510368-116510369	A	G	0.86105	0.0633675	0.0182319	FALSE	FALSE
rs187285921	chr18:25750942-25750943	C	A	1.38344	0.13748	0.0182321	FALSE	FALSE
rs6742644	chr2:143778114-143778115	G	C	1.09281	0.0375945	0.0182321	FALSE	FALSE
rs9450877	chr6:88797696-88797697	A	C	0.928053	0.0316265	0.0182324	FALSE	FALSE
rs62493402	chr8:26523050-26523051	G	A	0.886839	0.0508681	0.018233	FALSE	FALSE
rs72793473	chr2:53204360-53204361	T	G	1.08784	0.0356624	0.018233	FALSE	FALSE
rs7546850	chr1:205059065-205059066	A	G	0.932594	0.0295596	0.0182332	FALSE	FALSE
rs7219844	chr17:46176047-46176048	A	G	0.891171	0.0488041	0.0182338	FALSE	FALSE
rs35989494	chr14:28779975-28779976	T	C	1.09246	0.0374593	0.0182341	FALSE	FALSE
rs7914877	chr10:115416456-115416457	C	T	0.923832	0.0335582	0.0182342	FALSE	FALSE
rs35600124	chr4:174002171-174002172	A	G	1.0872	0.0354136	0.0182344	FALSE	FALSE
rs72993810	chr11:112532702-112532703	T	A	1.14211	0.0562855	0.0182344	FALSE	FALSE
rs35769500	chr13:29526530-29526531	A	G	0.838341	0.0746902	0.0182345	FALSE	FALSE
rs2638380	chr9:126879351-126879352	A	G	1.10336	0.041665	0.0182347	FALSE	FALSE
rs4638418	chr13:20978503-20978504	C	T	0.921527	0.0346167	0.0182347	FALSE	FALSE
rs114773588	chr2:47579168-47579169	T	C	0.769859	0.110787	0.0182349	FALSE	FALSE
rs2524138	chr6:31264170-31264171	C	T	0.901255	0.0440389	0.018235	FALSE	FALSE
rs6697109	chr1:213762684-213762685	T	C	1.32461	0.119076	0.018235	FALSE	FALSE
rs12900465	chr15:72696524-72696525	C	T	0.737273	0.129107	0.0182355	FALSE	FALSE
rs79348286	chr7:27927640-27927641	T	G	1.29374	0.109089	0.0182355	FALSE	FALSE
rs12110918	chr6:79766550-79766551	G	A	0.890511	0.0491193	0.0182363	FALSE	FALSE
rs67890480	chr6:79761885-79761886	C	T	0.890511	0.0491193	0.0182363	FALSE	FALSE
rs9969106	chr6:79766202-79766203	T	G	0.890511	0.0491193	0.0182363	FALSE	FALSE
rs12581046	chr12:4513156-4513157	T	A	1.10763	0.0432992	0.0182364	FALSE	FALSE
rs9973927	chr2:242442245-242442246	T	C	1.08961	0.0363527	0.0182365	FALSE	FALSE
rs73073819	chr20:4439932-4439933	C	T	0.767299	0.1122	0.0182367	FALSE	FALSE
rs944011	chr13:20976952-20976953	T	C	0.920555	0.0350643	0.018237	FALSE	FALSE
rs141044323	chr13:71114612-71114613	A	G	0.781909	0.10421	0.0182371	FALSE	FALSE
rs7179211	chr15:78135930-78135931	G	C	0.930843	0.0303565	0.0182372	FALSE	FALSE
rs11595071	chr10:14055708-14055709	T	A	0.93217	0.0297534	0.0182377	FALSE	FALSE
rs77923891	chr14:69629056-69629057	C	A	1.21375	0.0820558	0.0182386	FALSE	FALSE
rs2524134	chr6:31264811-31264812	A	T	0.901256	0.0440396	0.018239	FALSE	FALSE
rs2524141	chr6:31263661-31263662	A	C	0.901256	0.0440396	0.018239	FALSE	FALSE
rs9911287	chr17:7390804-7390805	C	G	1.08443	0.0343336	0.0182391	FALSE	FALSE
rs4735408	chr8:97051058-97051059	T	C	1.07447	0.0304273	0.0182392	FALSE	FALSE
rs75851302	chr18:133426-133427	C	G	0.830762	0.0785403	0.0182392	FALSE	FALSE
rs753292	chr3:175110443-175110444	C	T	0.91812	0.0361869	0.0182393	FALSE	FALSE
rs57746976	chr4:12738589-12738590	G	A	1.20321	0.078362	0.0182394	FALSE	FALSE
rs59772912	chr4:12738869-12738870	G	A	1.20321	0.078362	0.0182394	FALSE	FALSE
rs4645553	chr8:63835294-63835295	G	A	1.07224	0.0295447	0.0182395	FALSE	FALSE
rs116369910	chr1:242648768-242648769	G	T	1.16769	0.0656685	0.0182396	FALSE	FALSE
rs116497873	chr1:242648604-242648605	A	T	1.16769	0.0656685	0.0182396	FALSE	FALSE
rs12195161	chr6:145632567-145632568	A	G	1.12712	0.0506906	0.0182396	FALSE	FALSE
rs17469105	chr1:80384427-80384428	C	T	0.929853	0.0308078	0.0182397	FALSE	FALSE
rs12465942	chr2:49583087-49583088	G	A	0.785003	0.102541	0.0182406	FALSE	FALSE
rs143418113	chr1:226280257-226280258	A	G	1.12298	0.0491339	0.0182413	FALSE	FALSE
rs10953110	chr7:93891400-93891401	A	G	1.14188	0.056204	0.0182415	FALSE	FALSE
rs4845572	chr1:151761623-151761624	A	G	1.07705	0.0314414	0.0182415	FALSE	FALSE
rs511817	chr6:82162856-82162857	A	C	0.84394	0.0718748	0.0182415	FALSE	FALSE
rs998683	chr8:11352999-11353000	A	G	0.92465	0.0331855	0.0182415	FALSE	FALSE
rs4860003	chr4:167815371-167815372	C	T	0.928918	0.0312348	0.0182423	FALSE	FALSE
rs143202876	chr3:20674378-20674379	G	A	0.739245	0.127983	0.0182424	FALSE	FALSE
rs137989181	chr13:90676228-90676229	T	A	0.864465	0.0616967	0.0182427	FALSE	FALSE
rs78545676	chr13:90677711-90677712	G	T	0.864465	0.0616967	0.0182427	FALSE	FALSE
rs78585383	chr13:90673118-90673119	T	C	0.864465	0.0616967	0.0182427	FALSE	FALSE
rs78693129	chr13:90673026-90673027	T	C	0.864465	0.0616967	0.0182427	FALSE	FALSE
rs427716	chr21:43702921-43702922	A	G	1.07333	0.029977	0.0182429	FALSE	FALSE
rs2472540	chr8:133865970-133865971	A	G	0.932575	0.0295705	0.018243	FALSE	FALSE
rs76555276	chr17:51196497-51196498	A	G	0.764363	0.113831	0.0182437	FALSE	FALSE
rs78141632	chr14:29257691-29257692	T	A	0.722319	0.137797	0.0182439	FALSE	FALSE
rs7840343	chr8:103639192-103639193	A	G	1.08027	0.0327061	0.018244	FALSE	FALSE
rs4742040	chr9:483017-483018	A	C	1.13212	0.0525678	0.0182444	FALSE	FALSE
rs75420877	chr5:22782959-22782960	A	C	1.14691	0.0580642	0.0182445	FALSE	FALSE
rs1421113	chr18:28101660-28101661	T	C	0.917009	0.0367016	0.0182446	FALSE	FALSE
rs59011463	chr22:48915976-48915977	T	C	1.12809	0.051056	0.0182447	FALSE	FALSE
rs900242	chr11:108488614-108488615	A	G	1.07239	0.0296064	0.0182449	FALSE	FALSE
rs10484214	chr4:37132555-37132556	T	C	0.927167	0.0320349	0.0182451	FALSE	FALSE
rs17006316	chr3:19910851-19910852	T	C	0.922712	0.0340751	0.0182452	FALSE	FALSE
rs7160320	chr14:96306807-96306808	A	G	0.927856	0.0317203	0.0182452	FALSE	FALSE
rs10090882	chr8:92063198-92063199	C	G	1.11819	0.0473226	0.0182457	FALSE	FALSE
rs10091357	chr8:92063551-92063552	A	G	1.11819	0.0473226	0.0182457	FALSE	FALSE
rs111765864	chr8:92062380-92062381	G	T	1.11819	0.0473226	0.0182457	FALSE	FALSE
rs117892380	chr9:330744-330745	G	A	0.733142	0.1315	0.0182463	FALSE	FALSE
rs1910873	chr4:133028268-133028269	A	G	1.0757	0.0309143	0.0182464	FALSE	FALSE
rs9454458	chr6:68985567-68985568	A	C	1.0793	0.0323267	0.0182464	FALSE	FALSE
rs12741005	chr1:195900151-195900152	A	G	0.892953	0.0479633	0.0182466	FALSE	FALSE
rs75080367	chr4:174967010-174967011	G	A	0.725997	0.135649	0.0182469	FALSE	FALSE
rs150969060	chr11:130043788-130043789	G	C	0.783863	0.103162	0.0182471	FALSE	FALSE
rs4964873	chr12:129625291-129625292	C	G	1.08386	0.0341155	0.0182472	FALSE	FALSE
rs4934396	chr10:90118157-90118158	G	A	1.13754	0.0545917	0.0182476	FALSE	FALSE
rs144934089	chr7:40162354-40162355	T	A	1.25071	0.094771	0.0182479	FALSE	FALSE
rs197685	chr6:122875766-122875767	T	C	1.09413	0.0381084	0.018248	FALSE	FALSE
rs78458509	chr16:1960228-1960229	T	G	0.899118	0.0450495	0.018248	FALSE	FALSE
rs62137144	chr19:18871262-18871263	G	C	0.86262	0.0626046	0.0182481	FALSE	FALSE
rs1121787	chr2:57235655-57235656	T	G	1.07847	0.0320036	0.0182482	FALSE	FALSE
rs112439638	chr19:21962739-21962740	A	G	0.809007	0.0897879	0.0182482	FALSE	FALSE
rs11187519	chr10:95339974-95339975	A	C	0.899277	0.0449746	0.0182483	FALSE	FALSE
rs7682042	chr4:19617248-19617249	G	A	1.10122	0.0408459	0.0182486	FALSE	FALSE
rs10496863	chr2:141715001-141715002	A	T	0.808816	0.0898881	0.0182489	FALSE	FALSE
rs6682466	chr1:166551866-166551867	T	C	0.878022	0.0551079	0.0182489	FALSE	FALSE
rs1439480	chr4:41797398-41797399	G	C	0.842783	0.0724609	0.018249	FALSE	FALSE
rs1439481	chr4:41797307-41797308	A	C	0.842783	0.0724609	0.018249	FALSE	FALSE
rs1837383	chr4:41797115-41797116	C	T	0.842783	0.0724609	0.018249	FALSE	FALSE
rs75689614	chr4:41796800-41796801	T	G	0.842783	0.0724609	0.018249	FALSE	FALSE
rs11593085	chr10:20196712-20196713	T	A	1.1466	0.0579537	0.0182492	FALSE	FALSE
rs11936878	chr4:138148632-138148633	T	A	0.842074	0.0728178	0.0182493	FALSE	FALSE
rs11916504	chr3:165970095-165970096	A	G	0.927668	0.0318071	0.0182495	FALSE	FALSE
rs11924303	chr3:165970104-165970105	C	T	0.927668	0.0318071	0.0182495	FALSE	FALSE
rs1348075	chr3:165969260-165969261	G	A	0.927668	0.0318071	0.0182495	FALSE	FALSE
rs1440684	chr3:165968600-165968601	T	C	0.927668	0.0318071	0.0182495	FALSE	FALSE
rs1440685	chr3:165968937-165968938	A	T	0.927668	0.0318071	0.0182495	FALSE	FALSE
rs2902331	chr3:165967718-165967719	C	T	0.927668	0.0318071	0.0182495	FALSE	FALSE
rs4680685	chr3:165970439-165970440	C	A	0.927668	0.0318071	0.0182495	FALSE	FALSE
rs4885336	chr13:76228668-76228669	T	G	1.07451	0.0304452	0.0182495	FALSE	FALSE
rs7614262	chr3:165971579-165971580	G	A	0.927668	0.0318071	0.0182495	FALSE	FALSE
rs9290280	chr3:165970723-165970724	A	G	0.927668	0.0318071	0.0182495	FALSE	FALSE
rs9809561	chr3:165968396-165968397	A	T	0.927668	0.0318071	0.0182495	FALSE	FALSE
rs9847259	chr3:165968385-165968386	C	T	0.927668	0.0318071	0.0182495	FALSE	FALSE
rs6731224	chr2:231757331-231757332	T	C	1.09901	0.0399968	0.0182499	FALSE	FALSE
rs10196223	chr2:112392624-112392625	G	A	0.874233	0.0569406	0.0182503	FALSE	FALSE
rs1439478	chr4:41798984-41798985	T	C	0.842784	0.072461	0.0182504	FALSE	FALSE
rs74070448	chr12:25475907-25475908	G	C	0.826312	0.0808232	0.0182504	FALSE	FALSE
rs74500008	chr4:41798705-41798706	T	C	0.842784	0.072461	0.0182504	FALSE	FALSE
rs16994919	chr4:38911204-38911205	G	A	1.12896	0.051388	0.0182508	FALSE	FALSE
rs3100176	chr16:80745962-80745963	T	G	1.12235	0.0488991	0.0182508	FALSE	FALSE
rs73805828	chr5:171999769-171999770	T	C	1.11417	0.045798	0.0182511	FALSE	FALSE
rs117336554	chr19:24163104-24163105	A	G	1.41497	0.147049	0.0182513	FALSE	FALSE
rs771656	chr12:77545225-77545226	G	A	0.932902	0.0294244	0.0182513	FALSE	FALSE
rs4354991	chr17:7391623-7391624	G	C	1.08442	0.0343336	0.0182517	FALSE	FALSE
rs9542851	chr13:72670545-72670546	C	T	0.932533	0.0295919	0.0182519	FALSE	FALSE
rs2277365	chr12:49075810-49075811	G	T	0.92195	0.0344271	0.018252	FALSE	FALSE
rs58241871	chr9:107826623-107826624	T	A	0.89657	0.0462534	0.0182523	FALSE	FALSE
rs62270934	chr3:103094577-103094578	G	A	0.915556	0.0373757	0.0182524	FALSE	FALSE
rs116624615	chr11:134292598-134292599	G	A	0.794769	0.0973134	0.0182527	FALSE	FALSE
rs4625719	chr16:89991541-89991542	T	A	1.11483	0.0460499	0.0182531	FALSE	FALSE
rs75460625	chr8:134739638-134739639	T	C	0.761029	0.115692	0.0182537	FALSE	FALSE
rs12247792	chr10:65641639-65641640	A	C	0.907445	0.0411462	0.018254	FALSE	FALSE
rs59047677	chr14:94506427-94506428	T	G	1.13085	0.0520947	0.018254	FALSE	FALSE
7:25785617	chr7:25785616-25785617	A	G	0.834261	0.0767698	0.0182544	FALSE	FALSE
5:124903607	chr5:124903606-124903607	C	G	0.930537	0.0305002	0.0182549	FALSE	FALSE
rs72927192	chr18:28920080-28920081	T	C	0.876697	0.0557504	0.0182549	FALSE	FALSE
rs113664165	chr18:59834788-59834789	C	T	1.0843	0.0342901	0.0182551	FALSE	FALSE
rs145393359	chr12:82369054-82369055	T	C	0.767223	0.11226	0.0182558	FALSE	FALSE
rs4462440	chr12:103763207-103763208	G	T	0.912598	0.0387479	0.0182558	FALSE	FALSE
rs11221323	chr11:128354371-128354372	C	T	0.92524	0.0329191	0.018256	FALSE	FALSE
rs7249738	chr19:29779652-29779653	C	G	1.07219	0.0295323	0.0182562	FALSE	FALSE
rs3738807	chr1:162741793-162741794	T	C	0.855847	0.0659489	0.0182564	FALSE	FALSE
rs118013628	chr8:90076832-90076833	A	G	0.821735	0.0831807	0.0182565	FALSE	FALSE
rs13434116	chr3:136353073-136353074	C	G	1.08554	0.034775	0.0182565	FALSE	FALSE
rs77254842	chr18:45861497-45861498	A	C	1.23829	0.0905492	0.0182565	FALSE	FALSE
rs78101635	chr18:45860618-45860619	A	C	1.23829	0.0905492	0.0182565	FALSE	FALSE
rs78553450	chr18:45860581-45860582	T	C	1.23829	0.0905492	0.0182565	FALSE	FALSE
rs56028558	chr3:81973566-81973567	T	C	1.22345	0.0854437	0.0182567	FALSE	FALSE
rs60428278	chr3:81973308-81973309	A	C	1.22345	0.0854437	0.0182567	FALSE	FALSE
rs73138783	chr3:81977026-81977027	A	G	1.22345	0.0854437	0.0182567	FALSE	FALSE
rs12477482	chr2:150444269-150444270	C	T	0.74458	0.124953	0.0182569	FALSE	FALSE
rs28660450	chr2:150438453-150438454	T	C	0.74458	0.124953	0.0182569	FALSE	FALSE
rs62190640	chr2:150437536-150437537	G	C	0.74458	0.124953	0.0182569	FALSE	FALSE
rs150145281	chr4:180907540-180907541	A	G	0.794009	0.0977226	0.0182573	FALSE	FALSE
rs4550447	chr16:89991598-89991599	C	G	1.11482	0.0460498	0.0182573	FALSE	FALSE
rs17149871	chr8:9204629-9204630	A	G	0.916554	0.0369156	0.0182574	FALSE	FALSE
rs74129885	chr1:191113255-191113256	A	C	0.699047	0.151688	0.0182574	FALSE	FALSE
rs74129886	chr1:191113383-191113384	A	C	0.699047	0.151688	0.0182574	FALSE	FALSE
rs10212206	chr3:195142593-195142594	C	T	0.892366	0.0482466	0.0182575	FALSE	FALSE
rs2544942	chr5:162707407-162707408	A	G	1.07275	0.0297518	0.0182576	FALSE	FALSE
rs2560364	chr5:162707454-162707455	C	T	1.07275	0.0297518	0.0182576	FALSE	FALSE
rs2909767	chr5:162705644-162705645	G	A	1.07275	0.0297518	0.0182576	FALSE	FALSE
rs2913582	chr5:162707487-162707488	T	C	1.07275	0.0297518	0.0182576	FALSE	FALSE
rs149868854	chr8:96153151-96153152	T	C	0.805071	0.0918612	0.0182578	FALSE	FALSE
rs3755680	chr3:124356459-124356460	G	A	1.08938	0.0362707	0.0182584	FALSE	FALSE
rs78090068	chr14:93085102-93085103	C	A	0.845708	0.0709992	0.0182585	FALSE	FALSE
rs113050524	chr1:20320202-20320203	G	C	1.08603	0.0349633	0.0182587	FALSE	FALSE
rs74030464	chr16:80841710-80841711	T	C	1.10373	0.0418139	0.0182587	FALSE	FALSE
rs7465684	chr8:28018216-28018217	T	A	0.810718	0.0889008	0.0182589	FALSE	FALSE
rs74663419	chr2:148174026-148174027	G	A	1.21465	0.0823844	0.0182589	FALSE	FALSE
rs117080976	chr11:114707179-114707180	G	C	1.16337	0.0641102	0.018259	FALSE	FALSE
rs61627609	chr11:114709664-114709665	G	A	1.16337	0.0641102	0.018259	FALSE	FALSE
rs62331488	chr4:158083875-158083876	C	T	0.905973	0.0418356	0.018259	FALSE	FALSE
rs10506654	chr12:72745154-72745155	T	C	0.753403	0.119965	0.0182591	FALSE	FALSE
rs11669976	chr19:20957408-20957409	A	G	1.10449	0.0421067	0.0182593	FALSE	FALSE
rs7247316	chr19:20957407-20957408	C	T	1.10449	0.0421067	0.0182593	FALSE	FALSE
rs10228265	chr7:45908914-45908915	G	A	1.07849	0.0320155	0.0182597	FALSE	FALSE
rs144698251	chr8:134452734-134452735	C	G	0.756212	0.118389	0.0182604	FALSE	FALSE
rs4457084	chr5:18980026-18980027	C	T	1.07332	0.0299761	0.0182605	FALSE	FALSE
rs62309167	chr4:93558420-93558421	A	C	0.860329	0.0637382	0.0182608	FALSE	FALSE
rs62309169	chr4:93561794-93561795	C	A	0.860329	0.0637382	0.0182608	FALSE	FALSE
rs62309170	chr4:93562120-93562121	A	G	0.860329	0.0637382	0.0182608	FALSE	FALSE
rs62309171	chr4:93562162-93562163	A	G	0.860329	0.0637382	0.0182608	FALSE	FALSE
rs76220196	chr4:93558033-93558034	T	A	0.860329	0.0637382	0.0182608	FALSE	FALSE
rs10836652	chr11:4814245-4814246	A	G	1.09097	0.0368896	0.0182609	FALSE	FALSE
rs76961310	chr11:34860574-34860575	T	C	1.22938	0.0874944	0.0182611	FALSE	FALSE
rs4762359	chr12:97507541-97507542	T	G	1.07314	0.0299078	0.0182612	FALSE	FALSE
rs1075346	chr9:137349803-137349804	C	T	1.08778	0.0356495	0.0182615	FALSE	FALSE
rs1317726	chr11:27110691-27110692	C	G	0.925577	0.0327668	0.0182618	FALSE	FALSE
rs115029999	chr13:90669504-90669505	G	A	0.864279	0.0617979	0.018262	FALSE	FALSE
rs116908157	chr11:34721771-34721772	G	A	0.743268	0.125706	0.018262	FALSE	FALSE
rs75635330	chr13:90668042-90668043	C	T	0.864279	0.0617979	0.018262	FALSE	FALSE
rs7985369	chr13:90671521-90671522	A	G	0.864279	0.0617979	0.018262	FALSE	FALSE
rs141928451	chr8:131686360-131686361	G	C	0.847468	0.0701202	0.0182622	FALSE	FALSE
rs16994921	chr4:38911314-38911315	G	A	1.12913	0.0514547	0.0182623	FALSE	FALSE
rs56249263	chr10:6170325-6170326	G	A	0.904173	0.0426794	0.0182624	FALSE	FALSE
rs9366073	chr6:167304791-167304792	C	A	1.07733	0.0315579	0.0182625	FALSE	FALSE
rs17042198	chr4:111719977-111719978	T	G	1.12539	0.0500481	0.0182628	FALSE	FALSE
rs9478170	chr6:151439697-151439698	A	G	1.08369	0.0340523	0.0182632	FALSE	FALSE
rs73159754	chr3:117213336-117213337	T	A	0.892568	0.0481531	0.0182633	FALSE	FALSE
rs114044964	chr2:1306593-1306594	G	A	0.853865	0.0669351	0.0182638	FALSE	FALSE
rs117766488	chr18:58821027-58821028	A	G	1.23813	0.0904998	0.0182639	FALSE	FALSE
rs10821814	chr10:62404430-62404431	A	T	1.11077	0.0445095	0.0182643	FALSE	FALSE
rs61779314	chr1:39948338-39948339	T	C	1.09289	0.0376362	0.0182652	FALSE	FALSE
rs9955156	chr18:64995087-64995088	G	A	1.08058	0.032837	0.018266	FALSE	FALSE
rs111453551	chr6:138173857-138173858	A	G	0.791897	0.0988584	0.0182661	FALSE	FALSE
rs4145944	chr4:47593282-47593283	C	G	1.07558	0.0308709	0.0182661	FALSE	FALSE
rs9465908	chr6:20823208-20823209	T	C	1.13939	0.0552912	0.0182664	FALSE	FALSE
rs4384766	chr2:37733000-37733001	T	G	0.930933	0.0303235	0.0182667	FALSE	FALSE
rs7097170	chr10:30980998-30980999	T	C	0.930509	0.0305161	0.0182667	FALSE	FALSE
rs113004077	chr8:134833911-134833912	C	G	1.13564	0.0538918	0.0182669	FALSE	FALSE
rs2946994	chr10:126714713-126714714	C	G	0.932244	0.029727	0.018267	FALSE	FALSE
rs2941349	chr16:9344478-9344479	T	A	1.07324	0.0299495	0.0182674	FALSE	FALSE
rs745775	chr2:135195935-135195936	C	T	1.13043	0.0519433	0.0182679	FALSE	FALSE
rs61839182	chr10:29503988-29503989	T	C	0.698501	0.152033	0.018268	FALSE	FALSE
rs9375124	chr6:122684813-122684814	A	G	0.914931	0.03767	0.0182683	FALSE	FALSE
rs10263522	chr7:11277020-11277021	A	G	0.931194	0.0302052	0.0182687	FALSE	FALSE
rs566877	chr11:95528044-95528045	A	G	0.929679	0.0308947	0.0182687	FALSE	FALSE
rs4671284	chr2:56774857-56774858	T	C	1.07269	0.0297303	0.0182688	FALSE	FALSE
rs58433687	chr3:58223291-58223292	T	C	0.928229	0.0315563	0.0182689	FALSE	FALSE
rs11788582	chr9:132463709-132463710	C	T	0.924921	0.0330692	0.0182691	FALSE	FALSE
rs1874235	chr3:23378966-23378967	C	G	1.07318	0.0299237	0.0182691	FALSE	FALSE
rs11028080	chr11:24647337-24647338	T	G	0.920384	0.0351528	0.0182692	FALSE	FALSE
rs4923199	chr11:24648011-24648012	A	T	0.920384	0.0351528	0.0182692	FALSE	FALSE
rs868783	chr10:70955275-70955276	G	A	0.770997	0.110194	0.0182693	FALSE	FALSE
rs448970	chr5:143985903-143985904	A	G	0.917295	0.0365772	0.0182694	FALSE	FALSE
rs4243957	chr11:5374267-5374268	C	T	0.923132	0.0338897	0.0182701	FALSE	FALSE
rs62041432	chr16:52323718-52323719	T	C	0.727573	0.134757	0.0182702	FALSE	FALSE
rs142613213	chr5:166167922-166167923	C	T	0.711706	0.1441	0.0182704	FALSE	FALSE
rs2465807	chr4:112546763-112546764	A	C	1.13175	0.0524412	0.0182706	FALSE	FALSE
rs9407744	chr9:16298753-16298754	T	C	0.930297	0.030614	0.0182707	FALSE	FALSE
rs78309298	chr16:63476499-63476500	G	A	1.22962	0.0875832	0.0182711	FALSE	FALSE
rs78804283	chr10:45298959-45298960	C	T	0.765629	0.113156	0.0182711	FALSE	FALSE
rs12964910	chr18:49906831-49906832	A	G	0.907339	0.0412017	0.0182712	FALSE	FALSE
rs56314018	chr18:58555509-58555510	G	C	1.07324	0.0299504	0.0182712	FALSE	FALSE
rs77869121	chr2:116949007-116949008	T	G	1.40498	0.144073	0.0182713	FALSE	FALSE
rs1561844	chr1:166552759-166552760	A	G	0.878042	0.0551092	0.0182721	FALSE	FALSE
rs146174911	chr11:101509093-101509094	T	C	0.864592	0.0616505	0.0182727	FALSE	FALSE
rs76731224	chr3:13258952-13258953	C	T	0.883969	0.0522587	0.0182729	FALSE	FALSE
rs11973556	chr7:35595927-35595928	G	T	1.08912	0.0361717	0.0182731	FALSE	FALSE
rs61894524	chr11:67429512-67429513	G	C	0.890586	0.0490992	0.0182731	FALSE	FALSE
rs10490192	chr2:66937485-66937486	T	A	1.07496	0.0306298	0.0182733	FALSE	FALSE
rs67939833	chr5:92415977-92415978	G	T	1.08275	0.0336865	0.0182734	FALSE	FALSE
rs68112398	chr5:92416077-92416078	T	A	1.08275	0.0336865	0.0182734	FALSE	FALSE
rs995626	chr5:92414915-92414916	T	C	1.08275	0.0336865	0.0182734	FALSE	FALSE
rs220660	chr2:33019112-33019113	T	C	0.913527	0.0383225	0.0182737	FALSE	FALSE
rs56342378	chr2:29798042-29798043	G	T	0.804609	0.0921174	0.0182737	FALSE	FALSE
rs270246	chr4:58940515-58940516	C	A	1.0829	0.0337459	0.0182739	FALSE	FALSE
rs1848118	chr12:62031017-62031018	T	C	1.10315	0.0415978	0.018274	FALSE	FALSE
rs6503829	chr17:55794868-55794869	C	T	0.919794	0.0354257	0.0182742	FALSE	FALSE
rs7571788	chr2:174049465-174049466	C	G	0.795142	0.0971328	0.0182742	FALSE	FALSE
rs17006738	chr1:207936102-207936103	A	G	1.16071	0.0631492	0.0182743	FALSE	FALSE
rs1368549	chr2:104064725-104064726	G	T	1.07227	0.0295653	0.0182744	FALSE	FALSE
rs56124551	chr12:44385921-44385922	T	C	0.801732	0.0936357	0.0182747	FALSE	FALSE
rs76727055	chr5:76307643-76307644	T	G	1.13267	0.0527862	0.0182747	FALSE	FALSE
rs12205874	chr6:119359972-119359973	A	G	1.29463	0.109419	0.0182748	FALSE	FALSE
rs17677707	chr7:29185465-29185466	G	A	0.864822	0.0615388	0.018275	FALSE	FALSE
rs17677737	chr7:29185530-29185531	G	A	0.864822	0.0615388	0.018275	FALSE	FALSE
rs34190930	chr4:32905021-32905022	G	A	0.916963	0.0367321	0.018275	FALSE	FALSE
rs58951094	chr21:20037975-20037976	C	T	1.08164	0.033255	0.0182751	FALSE	FALSE
rs1450375	chr16:60617569-60617570	A	T	0.931217	0.0301962	0.0182752	FALSE	FALSE
rs1450376	chr16:60617554-60617555	A	T	0.931217	0.0301962	0.0182752	FALSE	FALSE
rs10122903	chr9:90648396-90648397	T	C	0.876502	0.0558548	0.0182753	FALSE	FALSE
rs76800157	chr13:93317269-93317270	G	A	0.926899	0.0321656	0.0182753	FALSE	FALSE
rs117380174	chr19:23705303-23705304	C	T	1.39269	0.140356	0.0182757	FALSE	FALSE
rs11777719	chr8:8581037-8581038	G	A	0.924602	0.033217	0.0182758	FALSE	FALSE
rs12935115	chr16:60270072-60270073	G	A	0.770104	0.110692	0.018276	FALSE	FALSE
rs76631881	chr3:150561118-150561119	A	G	1.25849	0.0974216	0.0182763	FALSE	FALSE
rs4949509	chr1:30351528-30351529	C	T	0.928866	0.0312676	0.0182767	FALSE	FALSE
rs62225416	chr20:42054291-42054292	T	C	0.88074	0.0538112	0.0182769	FALSE	FALSE
rs13077813	chr3:95000572-95000573	A	T	0.932451	0.0296355	0.0182772	FALSE	FALSE
rs66642687	chr10:56446791-56446792	G	A	1.08346	0.0339675	0.0182775	FALSE	FALSE
rs10747942	chr12:62102647-62102648	T	C	1.10295	0.0415218	0.0182776	FALSE	FALSE
rs2191460	chr7:123825036-123825037	C	G	0.920684	0.035017	0.0182777	FALSE	FALSE
rs72956281	chr18:65493766-65493767	C	A	0.905122	0.0422408	0.0182777	FALSE	FALSE
rs1958609	chr5:157773042-157773043	G	A	1.07301	0.029859	0.0182781	FALSE	FALSE
rs374050	chr5:53331645-53331646	G	C	1.08776	0.0356456	0.0182784	FALSE	FALSE
rs9501588	chr6:31347019-31347020	A	G	1.08857	0.0359622	0.0182784	FALSE	FALSE
rs2735964	chr21:30538946-30538947	T	C	0.897814	0.0456763	0.0182787	FALSE	FALSE
rs28384173	chr3:5055955-5055956	C	G	0.890695	0.0490498	0.0182789	FALSE	FALSE
rs62481447	chr7:127563188-127563189	T	G	0.928259	0.0315456	0.0182792	FALSE	FALSE
rs56391568	chr1:247849285-247849286	G	C	1.14787	0.0584361	0.0182793	FALSE	FALSE
rs4658435	chr1:245152243-245152244	C	T	1.08027	0.0327182	0.0182796	FALSE	FALSE
rs9889209	chr16:88917984-88917985	A	G	0.88351	0.052482	0.0182796	FALSE	FALSE
rs7818112	chr8:133309702-133309703	A	C	0.931634	0.0300077	0.0182797	FALSE	FALSE
rs2264639	chr10:72561012-72561013	C	T	0.886152	0.0512167	0.0182798	FALSE	FALSE
rs10070280	chr5:99448610-99448611	C	T	0.929999	0.030752	0.0182802	FALSE	FALSE
rs7719646	chr5:99451178-99451179	A	G	0.929999	0.030752	0.0182802	FALSE	FALSE
rs335544	chr1:214842589-214842590	T	C	1.0763	0.0311594	0.0182805	FALSE	FALSE
rs7790273	chr7:135561908-135561909	C	T	1.07719	0.0315064	0.0182807	FALSE	FALSE
rs10238721	chr7:123825535-123825536	T	A	0.920684	0.035018	0.018281	FALSE	FALSE
rs151192590	chr5:16902460-16902461	A	G	1.37912	0.136212	0.018281	FALSE	FALSE
rs1751680	chr1:9122401-9122402	A	G	0.930638	0.0304611	0.018281	FALSE	FALSE
rs2215424	chr7:123825467-123825468	T	A	0.920684	0.035018	0.018281	FALSE	FALSE
rs7644346	chr3:136358486-136358487	T	C	1.07799	0.0318212	0.018281	FALSE	FALSE
rs15921	chr1:54683855-54683856	G	C	0.919489	0.0355686	0.0182816	FALSE	FALSE
rs9616427	chr22:49491795-49491796	A	T	0.928301	0.0315269	0.0182816	FALSE	FALSE
rs1416188	chr6:116197987-116197988	G	A	0.926583	0.032312	0.0182817	FALSE	FALSE
rs4842767	chr12:91847440-91847441	T	A	1.07487	0.0305936	0.0182819	FALSE	FALSE
rs62310131	chr4:39785593-39785594	C	A	0.908489	0.0406687	0.0182821	FALSE	FALSE
rs28405907	chr1:19187940-19187941	G	A	1.07758	0.0316618	0.0182825	FALSE	FALSE
rs115077851	chr1:41760766-41760767	T	C	1.20589	0.0793333	0.0182829	FALSE	FALSE
rs56248805	chr9:83621867-83621868	T	C	1.14976	0.059137	0.0182829	FALSE	FALSE
rs146351033	chr14:84176074-84176075	A	G	0.829041	0.0794487	0.0182832	FALSE	FALSE
rs76711449	chr16:55486081-55486082	C	T	0.862786	0.0625421	0.0182838	FALSE	FALSE
rs74624785	chr11:134286938-134286939	T	C	0.794818	0.0973136	0.0182841	FALSE	FALSE
rs9532550	chr13:41060663-41060664	C	A	1.09799	0.0396155	0.0182849	FALSE	FALSE
rs6683955	chr1:99221256-99221257	T	C	0.915214	0.0375443	0.018285	FALSE	FALSE
rs6692379	chr1:99221574-99221575	A	G	0.915214	0.0375443	0.018285	FALSE	FALSE
rs9434450	chr1:99222397-99222398	A	G	0.915214	0.0375443	0.018285	FALSE	FALSE
rs76666589	chr7:45278007-45278008	G	T	1.23782	0.0904115	0.0182852	FALSE	FALSE
rs323734	chr9:102105007-102105008	T	C	1.08165	0.0332622	0.0182853	FALSE	FALSE
rs696876	chr9:102104463-102104464	G	T	1.08165	0.0332622	0.0182853	FALSE	FALSE
rs12149738	chr16:80028482-80028483	T	C	1.07402	0.0302625	0.0182854	FALSE	FALSE
rs13112232	chr4:66005180-66005181	T	C	1.16694	0.0654247	0.0182854	FALSE	FALSE
rs13124083	chr4:66012531-66012532	A	G	1.16694	0.0654247	0.0182854	FALSE	FALSE
rs4402419	chr13:92210795-92210796	C	T	1.07314	0.0299137	0.0182854	FALSE	FALSE
rs68133905	chr4:66002722-66002723	C	T	1.16694	0.0654247	0.0182854	FALSE	FALSE
rs144535767	chr2:33910756-33910757	T	C	0.877449	0.0554016	0.0182856	FALSE	FALSE
rs1372684	chr1:166553937-166553938	A	G	0.878203	0.055038	0.0182858	FALSE	FALSE
rs1928870	chr9:12389359-12389360	G	A	0.918146	0.0361894	0.0182858	FALSE	FALSE
rs111715174	chr13:85025919-85025920	T	C	0.899863	0.044713	0.0182859	FALSE	FALSE
rs35620827	chr7:130899891-130899892	A	G	0.920973	0.0348865	0.0182861	FALSE	FALSE
rs116685357	chr16:86145552-86145553	A	G	0.760838	0.115831	0.0182865	FALSE	FALSE
rs146627030	chr4:147440182-147440183	C	T	0.68885	0.157953	0.0182865	FALSE	FALSE
rs7777087	chr7:53301989-53301990	T	G	0.915685	0.0373272	0.0182865	FALSE	FALSE
rs12195258	chr6:119414366-119414367	C	G	1.16626	0.0651779	0.0182866	FALSE	FALSE
rs28582911	chr15:50729628-50729629	A	G	0.931071	0.0302658	0.0182867	FALSE	FALSE
rs6007506	chr22:45622013-45622014	T	C	0.929335	0.0310564	0.0182871	FALSE	FALSE
rs458289	chr20:15581807-15581808	T	C	1.10986	0.0441711	0.0182872	FALSE	FALSE
rs13123519	chr4:18393824-18393825	T	C	1.07993	0.0325867	0.0182874	FALSE	FALSE
rs13267520	chr8:102423059-102423060	T	C	0.915381	0.0374679	0.0182875	FALSE	FALSE
rs2093111	chr6:91366959-91366960	A	C	0.931343	0.0301419	0.0182875	FALSE	FALSE
rs75569509	chr5:156822653-156822654	G	A	1.30258	0.112025	0.0182875	FALSE	FALSE
rs142324876	chr9:128289635-128289636	T	C	0.728645	0.134154	0.0182876	FALSE	FALSE
rs12433540	chr14:83170750-83170751	A	G	0.851106	0.0683205	0.0182879	FALSE	FALSE
rs79176627	chr2:48051042-48051043	T	G	1.12055	0.0482346	0.018288	FALSE	FALSE
rs137459	chr22:33613320-33613321	T	C	1.16166	0.0635018	0.0182881	FALSE	FALSE
rs6922548	chr6:35353522-35353523	G	A	0.872172	0.0579593	0.0182881	FALSE	FALSE
rs900773	chr8:51764284-51764285	G	A	1.08858	0.0359693	0.0182881	FALSE	FALSE
rs148184919	chr10:83498036-83498037	T	C	1.21891	0.0838912	0.0182883	FALSE	FALSE
rs12546287	chr8:51875146-51875147	A	T	1.08215	0.0334561	0.0182885	FALSE	FALSE
rs11124877	chr2:42660296-42660297	A	G	0.92391	0.0335383	0.0182886	FALSE	FALSE
rs9400208	chr6:108474334-108474335	C	T	0.864379	0.0617635	0.0182889	FALSE	FALSE
rs11131005	chr3:65170280-65170281	A	G	0.915694	0.0373236	0.0182892	FALSE	FALSE
rs11212089	chr11:107101823-107101824	C	T	0.931682	0.0299884	0.0182894	FALSE	FALSE
rs1813834	chr11:107102962-107102963	C	G	0.931682	0.0299884	0.0182894	FALSE	FALSE
rs1826249	chr11:107104538-107104539	C	T	0.931682	0.0299884	0.0182894	FALSE	FALSE
rs2081449	chr11:107105715-107105716	T	C	0.931682	0.0299884	0.0182894	FALSE	FALSE
rs2098847	chr11:107104954-107104955	G	A	0.931682	0.0299884	0.0182894	FALSE	FALSE
rs10836731	chr11:37377693-37377694	G	A	0.931658	0.0299995	0.0182897	FALSE	FALSE
rs7104705	chr11:34935110-34935111	T	C	1.11603	0.046524	0.0182906	FALSE	FALSE
rs72794759	chr16:74859216-74859217	A	G	1.12458	0.049757	0.0182908	FALSE	FALSE
rs74095022	chr12:52089121-52089122	C	G	1.2317	0.0883139	0.0182909	FALSE	FALSE
rs117244582	chr18:42634904-42634905	T	C	1.29782	0.110474	0.0182911	FALSE	FALSE
rs72861270	chr2:154264493-154264494	T	C	0.827981	0.0799961	0.0182911	FALSE	FALSE
rs117180674	chr7:11069662-11069663	G	C	0.796014	0.0966823	0.0182913	FALSE	FALSE
rs117668771	chr7:11068134-11068135	T	C	0.796014	0.0966823	0.0182913	FALSE	FALSE
rs72738408	chr1:195210012-195210013	T	A	0.769595	0.110986	0.0182913	FALSE	FALSE
rs9858684	chr3:82023703-82023704	A	G	0.865527	0.0612022	0.0182914	FALSE	FALSE
rs7250715	chr19:58611605-58611606	A	G	1.08643	0.0351291	0.0182915	FALSE	FALSE
rs1627555	chr17:73601203-73601204	G	A	1.1299	0.0517564	0.0182917	FALSE	FALSE
rs12233612	chr3:165974604-165974605	C	T	0.927664	0.0318207	0.0182918	FALSE	FALSE
rs9857015	chr3:165975829-165975830	C	A	0.927664	0.0318207	0.0182918	FALSE	FALSE
rs323735	chr9:102104990-102104991	A	G	1.08165	0.0332621	0.0182919	FALSE	FALSE
rs76511222	chr1:94137198-94137199	G	A	1.26372	0.0991917	0.018292	FALSE	FALSE
rs17682710	chr6:40437795-40437796	T	C	0.816047	0.0861502	0.0182924	FALSE	FALSE
rs12526945	chr6:30774521-30774522	C	T	1.07993	0.0325891	0.0182925	FALSE	FALSE
rs8042700	chr15:73521218-73521219	A	G	0.932679	0.0295357	0.0182925	FALSE	FALSE
rs9394016	chr6:30773898-30773899	C	T	1.07993	0.0325891	0.0182925	FALSE	FALSE
rs1186831	chr2:61970690-61970691	A	G	0.86882	0.0595937	0.0182929	FALSE	FALSE
rs1186832	chr2:61970711-61970712	A	G	0.86882	0.0595937	0.0182929	FALSE	FALSE
rs1186833	chr2:61971240-61971241	G	C	0.86882	0.0595937	0.0182929	FALSE	FALSE
rs1186834	chr2:61971252-61971253	A	G	0.86882	0.0595937	0.0182929	FALSE	FALSE
rs1186835	chr2:61971544-61971545	A	C	0.86882	0.0595937	0.0182929	FALSE	FALSE
rs1211751	chr2:61971072-61971073	A	G	0.86882	0.0595937	0.0182929	FALSE	FALSE
rs1913302	chr3:57306960-57306961	G	A	1.07295	0.0298409	0.018293	FALSE	FALSE
rs2280164	chr10:79380119-79380120	A	G	0.69774	0.152528	0.0182931	FALSE	FALSE
rs447998	chr5:78250132-78250133	T	C	1.08395	0.0341621	0.0182933	FALSE	FALSE
rs11840219	chr13:35130535-35130536	A	G	1.08237	0.0335452	0.018294	FALSE	FALSE
rs1014354	chr3:165972900-165972901	A	G	0.927665	0.0318207	0.0182943	FALSE	FALSE
rs10936477	chr3:165971823-165971824	A	G	0.927665	0.0318207	0.0182943	FALSE	FALSE
rs1348074	chr3:165969109-165969110	A	T	0.927665	0.0318207	0.0182943	FALSE	FALSE
rs34453007	chr3:165967966-165967967	C	G	0.927665	0.0318207	0.0182943	FALSE	FALSE
rs9815413	chr3:165969836-165969837	A	C	0.927665	0.0318207	0.0182943	FALSE	FALSE
rs9866675	chr3:165968065-165968066	T	C	0.927665	0.0318207	0.0182943	FALSE	FALSE
rs75040272	chr3:122450425-122450426	C	T	0.873065	0.0575291	0.0182949	FALSE	FALSE
rs456358	chr21:43583648-43583649	C	G	1.08712	0.0354011	0.0182952	FALSE	FALSE
rs28549912	chr8:40554435-40554436	T	C	1.0735	0.030057	0.0182953	FALSE	FALSE
rs4500104	chr8:119901723-119901724	C	T	0.904961	0.0423225	0.0182959	FALSE	FALSE
rs78547103	chr2:180926770-180926771	A	T	1.19262	0.0746561	0.0182961	FALSE	FALSE
rs12665286	chr6:169609255-169609256	G	A	1.10776	0.0433716	0.0182966	FALSE	FALSE
rs35911971	chr2:4126275-4126276	T	C	1.07901	0.0322276	0.0182967	FALSE	FALSE
rs5761947	chr22:20765581-20765582	C	A	0.880518	0.0539272	0.0182967	FALSE	FALSE
rs5761951	chr22:20765654-20765655	G	A	0.880518	0.0539272	0.0182967	FALSE	FALSE
rs6959948	chr7:46451097-46451098	G	A	0.925722	0.0327102	0.0182967	FALSE	FALSE
rs112781409	chr2:231920206-231920207	A	G	0.87132	0.058378	0.0182968	FALSE	FALSE
rs11212227	chr11:107296431-107296432	T	C	1.16973	0.0664416	0.0182969	FALSE	FALSE
rs17768529	chr19:52467437-52467438	A	T	0.830662	0.0786303	0.018297	FALSE	FALSE
rs4986772	chr19:52468550-52468551	G	T	0.830662	0.0786303	0.018297	FALSE	FALSE
rs79263305	chr1:167844052-167844053	C	T	0.754176	0.119569	0.018297	FALSE	FALSE
rs17803163	chr21:27262527-27262528	T	C	1.14045	0.0556986	0.0182972	FALSE	FALSE
rs75778464	chr5:111413863-111413864	A	C	0.865779	0.0610818	0.0182972	FALSE	FALSE
rs7104829	chr11:34935090-34935091	A	G	1.11603	0.0465238	0.0182973	FALSE	FALSE
rs10813268	chr9:30499795-30499796	G	C	0.9278	0.0317603	0.0182979	FALSE	FALSE
rs1372683	chr1:166554020-166554021	T	C	0.878216	0.0550375	0.0182981	FALSE	FALSE
rs72677070	chr14:35165237-35165238	A	G	0.889169	0.0497847	0.0182982	FALSE	FALSE
rs61886855	chr11:40747027-40747028	C	T	0.835694	0.0760718	0.0182984	FALSE	FALSE
rs62174560	chr2:129811118-129811119	C	A	0.902344	0.0435508	0.0182984	FALSE	FALSE
rs2166109	chr4:33840197-33840198	G	A	0.878114	0.0550868	0.0182985	FALSE	FALSE
rs72832403	chr2:115551268-115551269	G	A	1.14442	0.0571731	0.0182987	FALSE	FALSE
rs9993646	chr4:140154363-140154364	T	C	0.921693	0.0345593	0.0182987	FALSE	FALSE
rs150476732	chr11:83574481-83574482	A	G	0.704943	0.148182	0.0182988	FALSE	FALSE
rs4721732	chr7:19006960-19006961	C	G	1.08997	0.0365101	0.0182991	FALSE	FALSE
rs153256	chr5:128639636-128639637	C	A	1.07269	0.0297393	0.0182994	FALSE	FALSE
rs155461	chr6:122820691-122820692	A	G	1.09444	0.0382458	0.0182994	FALSE	FALSE
rs28733630	chr22:22466252-22466253	C	T	1.09422	0.0381611	0.0182997	FALSE	FALSE
rs6961895	chr7:47817878-47817879	T	C	1.07286	0.0298073	0.0182999	FALSE	FALSE
rs72640187	chr12:33104627-33104628	G	T	0.870257	0.058897	0.0182999	FALSE	FALSE
rs67462254	chr16:80509023-80509024	T	C	1.10286	0.0414957	0.0183	FALSE	FALSE
rs3009993	chr1:212176127-212176128	T	C	0.831107	0.0784056	0.0183001	FALSE	FALSE
rs79656852	chr4:82719853-82719854	T	G	0.840069	0.0738598	0.0183001	FALSE	FALSE
rs62449875	chr7:28042838-28042839	C	T	0.761677	0.115378	0.0183003	FALSE	FALSE
rs1594150	chr2:57235097-57235098	T	C	1.07841	0.0319939	0.018301	FALSE	FALSE
rs3846949	chr6:15371242-15371243	T	C	1.07538	0.0308017	0.018301	FALSE	FALSE
rs10048126	chr16:27183691-27183692	C	T	0.92277	0.034065	0.0183011	FALSE	FALSE
rs79391169	chr22:43979733-43979734	T	C	0.748281	0.1229	0.0183018	FALSE	FALSE
rs59681014	chr18:75479884-75479885	A	G	1.21036	0.0809173	0.0183019	FALSE	FALSE
rs35699506	chr15:35961683-35961684	T	C	1.16387	0.0643164	0.018302	FALSE	FALSE
rs2091242	chr21:40895103-40895104	G	A	0.85286	0.0674563	0.0183022	FALSE	FALSE
rs2091243	chr21:40895321-40895322	G	A	0.85286	0.0674563	0.0183022	FALSE	FALSE
rs2103152	chr21:40894996-40894997	T	G	0.85286	0.0674563	0.0183022	FALSE	FALSE
rs2837064	chr21:40894229-40894230	C	T	0.85286	0.0674563	0.0183022	FALSE	FALSE
rs2837065	chr21:40894375-40894376	G	A	0.85286	0.0674563	0.0183022	FALSE	FALSE
rs2837067	chr21:40894839-40894840	G	T	0.85286	0.0674563	0.0183022	FALSE	FALSE
rs62007683	chr14:103894070-103894071	T	G	0.928616	0.0313887	0.0183022	FALSE	FALSE
rs62007684	chr14:103894222-103894223	C	T	0.928616	0.0313887	0.0183022	FALSE	FALSE
rs75781445	chr21:40894175-40894176	G	T	0.85286	0.0674563	0.0183022	FALSE	FALSE
rs76374240	chr21:40895454-40895455	T	C	0.85286	0.0674563	0.0183022	FALSE	FALSE
rs78161886	chr21:40894248-40894249	C	G	0.85286	0.0674563	0.0183022	FALSE	FALSE
rs80280323	chr21:40894185-40894186	C	T	0.85286	0.0674563	0.0183022	FALSE	FALSE
rs12680629	chr8:96494438-96494439	A	G	0.926746	0.032243	0.0183023	FALSE	FALSE
rs6843589	chr4:47401124-47401125	C	A	0.895946	0.0465681	0.0183025	FALSE	FALSE
rs78398271	chr2:48051462-48051463	A	G	1.12053	0.0482343	0.018303	FALSE	FALSE
rs35323184	chr4:23590381-23590382	T	A	1.07503	0.0306644	0.0183035	FALSE	FALSE
rs1526761	chr7:54098945-54098946	G	A	1.08012	0.0326639	0.0183037	FALSE	FALSE
rs138419176	chr7:101439298-101439299	T	C	1.14959	0.0590836	0.018304	FALSE	FALSE
rs7015197	chr8:135534628-135534629	G	C	0.913144	0.0385103	0.0183041	FALSE	FALSE
rs4987801	chr18:60845098-60845099	C	T	0.850699	0.0685331	0.0183043	FALSE	FALSE
rs12377622	chr9:21425172-21425173	C	T	0.867676	0.0601579	0.0183044	FALSE	FALSE
rs3936594	chr5:92413715-92413716	G	A	1.08272	0.0336864	0.0183051	FALSE	FALSE
rs28363774	chr17:30742537-30742538	G	A	0.899489	0.0448966	0.0183055	FALSE	FALSE
rs61333371	chr15:60891707-60891708	C	T	1.08554	0.0347863	0.0183058	FALSE	FALSE
rs12897407	chr14:52549194-52549195	A	C	0.888641	0.0500395	0.0183062	FALSE	FALSE
rs2894302	chr10:71629209-71629210	C	G	1.09337	0.0378336	0.0183062	FALSE	FALSE
rs1519556	chr2:17665733-17665734	G	A	1.08095	0.0329939	0.0183064	FALSE	FALSE
rs62272702	chr4:3514048-3514049	C	T	1.28251	0.105461	0.0183064	FALSE	FALSE
rs9852145	chr3:14374730-14374731	T	G	1.14306	0.0566725	0.0183068	FALSE	FALSE
rs2016240	chr21:42530259-42530260	T	C	0.908391	0.0407234	0.0183069	FALSE	FALSE
rs139323153	chr10:107332221-107332222	G	C	0.747899	0.123122	0.0183073	FALSE	FALSE
rs17296017	chr10:32612318-32612319	T	C	0.839231	0.0742873	0.0183076	FALSE	FALSE
rs62417200	chr6:55293006-55293007	C	G	1.11273	0.0452726	0.0183078	FALSE	FALSE
rs12808928	chr11:5391516-5391517	C	T	0.923218	0.033861	0.0183079	FALSE	FALSE
rs72815379	chr2:63600429-63600430	T	C	0.915621	0.0373633	0.018308	FALSE	FALSE
rs6564938	chr16:81960496-81960497	A	C	0.919718	0.0354715	0.0183088	FALSE	FALSE
rs67319423	chr3:150151917-150151918	A	C	1.07318	0.0299366	0.0183088	FALSE	FALSE
rs62102935	chr18:46128908-46128909	G	A	1.15866	0.0624185	0.0183089	FALSE	FALSE
rs12587967	chr14:97462520-97462521	T	C	1.07294	0.0298394	0.0183091	FALSE	FALSE
rs12504150	chr4:37122649-37122650	C	T	0.927325	0.0319805	0.0183093	FALSE	FALSE
rs780382	chr11:9881474-9881475	A	G	0.930987	0.03031	0.0183093	FALSE	FALSE
rs3731936	chr2:97020169-97020170	C	A	1.08066	0.0328776	0.0183095	FALSE	FALSE
rs4732928	chr8:29213115-29213116	T	C	1.10785	0.0434116	0.0183095	FALSE	FALSE
rs16867665	chr5:38728596-38728597	G	A	1.08348	0.0339839	0.0183096	FALSE	FALSE
rs12481612	chr20:9990752-9990753	G	A	0.913803	0.0382069	0.0183103	FALSE	FALSE
rs8120767	chr20:9991989-9991990	A	G	0.913803	0.0382069	0.0183103	FALSE	FALSE
rs72801065	chr10:59514880-59514881	T	C	1.10826	0.0435672	0.0183107	FALSE	FALSE
rs4300412	chr11:5393588-5393589	A	T	0.92322	0.0338611	0.0183109	FALSE	FALSE
rs4306312	chr11:5393164-5393165	A	G	0.92322	0.0338611	0.0183109	FALSE	FALSE
rs2083469	chr5:34447851-34447852	A	G	0.927295	0.0319946	0.0183111	FALSE	FALSE
rs10103306	chr8:135826472-135826473	T	C	0.925096	0.0330007	0.0183112	FALSE	FALSE
rs80258936	chr4:138150049-138150050	C	G	0.840503	0.073648	0.0183112	FALSE	FALSE
rs7821245	chr8:79287399-79287400	T	C	0.92431	0.0333615	0.0183117	FALSE	FALSE
rs2552977	chr5:154862776-154862777	T	C	1.08127	0.0331179	0.0183121	FALSE	FALSE
rs35062482	chr7:62102528-62102529	A	G	1.10154	0.0409922	0.0183122	FALSE	FALSE
rs61743942	chr6:27293146-27293147	A	T	1.22682	0.08665	0.0183124	FALSE	FALSE
rs61743950	chr6:27293113-27293114	A	T	1.22682	0.08665	0.0183124	FALSE	FALSE
rs61746402	chr6:27293106-27293107	A	G	1.22682	0.08665	0.0183124	FALSE	FALSE
rs78235994	chr6:27291020-27291021	G	C	1.22682	0.08665	0.0183124	FALSE	FALSE
rs9468054	chr6:27291182-27291183	C	T	1.22682	0.08665	0.0183124	FALSE	FALSE
rs9468055	chr6:27291369-27291370	C	T	1.22682	0.08665	0.0183124	FALSE	FALSE
rs9468056	chr6:27291520-27291521	C	T	1.22682	0.08665	0.0183124	FALSE	FALSE
rs9468057	chr6:27292057-27292058	C	T	1.22682	0.08665	0.0183124	FALSE	FALSE
rs9468059	chr6:27292294-27292295	C	A	1.22682	0.08665	0.0183124	FALSE	FALSE
rs9468061	chr6:27293477-27293478	C	T	1.22682	0.08665	0.0183124	FALSE	FALSE
rs9468062	chr6:27294115-27294116	A	T	1.22682	0.08665	0.0183124	FALSE	FALSE
rs9468063	chr6:27294406-27294407	A	G	1.22682	0.08665	0.0183124	FALSE	FALSE
rs77515963	chr1:220676666-220676667	T	C	1.29197	0.108581	0.0183127	FALSE	FALSE
rs5765060	chr22:45254082-45254083	T	G	0.931208	0.0302101	0.0183132	FALSE	FALSE
rs72801073	chr10:59520410-59520411	A	T	1.10825	0.0435671	0.0183132	FALSE	FALSE
rs78301118	chr8:87129063-87129064	A	C	0.896218	0.0464441	0.0183132	FALSE	FALSE
rs13074206	chr3:179125636-179125637	C	A	0.930762	0.0304133	0.0183136	FALSE	FALSE
rs4084038	chr9:30558752-30558753	G	A	0.927752	0.0317862	0.0183137	FALSE	FALSE
rs144167711	chr16:81699330-81699331	T	C	0.707148	0.146878	0.0183139	FALSE	FALSE
rs4415006	chr4:157627652-157627653	T	C	0.928111	0.0316223	0.0183139	FALSE	FALSE
rs4416527	chr4:157627654-157627655	A	C	0.928111	0.0316223	0.0183139	FALSE	FALSE
rs522483	chr8:9812968-9812969	C	G	0.931986	0.0298567	0.0183144	FALSE	FALSE
rs6801185	chr3:40505059-40505060	C	T	1.07915	0.0322898	0.0183144	FALSE	FALSE
rs61940024	chr12:104958110-104958111	A	G	0.883032	0.0527273	0.0183147	FALSE	FALSE
rs61940025	chr12:104958495-104958496	T	C	0.883032	0.0527273	0.0183147	FALSE	FALSE
rs113983635	chr10:79384783-79384784	A	G	0.695862	0.153698	0.0183148	FALSE	FALSE
rs142046025	chr2:240441294-240441295	G	A	1.33114	0.121243	0.0183151	FALSE	FALSE
rs12027453	chr1:68746126-68746127	T	C	0.92464	0.0332111	0.0183152	FALSE	FALSE
rs78398516	chr2:230904770-230904771	C	T	1.14005	0.05556	0.0183156	FALSE	FALSE
rs10786712	chr10:104596395-104596396	T	C	1.07368	0.0301356	0.0183157	FALSE	FALSE
rs4806335	chr19:28861852-28861853	A	G	1.17125	0.0670023	0.0183157	FALSE	FALSE
rs58480756	chr2:180934882-180934883	C	T	1.10127	0.0408881	0.0183159	FALSE	FALSE
rs74798145	chr2:180935837-180935838	A	G	1.10127	0.0408881	0.0183159	FALSE	FALSE
rs2024731	chr6:119962838-119962839	G	A	0.926983	0.0321387	0.0183162	FALSE	FALSE
rs9309284	chr2:56793981-56793982	G	A	1.07259	0.0297026	0.0183162	FALSE	FALSE
rs117875372	chr14:38230808-38230809	T	C	1.3441	0.125352	0.0183165	FALSE	FALSE
rs11079863	chr17:47206239-47206240	A	G	0.932093	0.0298085	0.0183166	FALSE	FALSE
rs7950651	chr11:134291393-134291394	G	A	0.794863	0.097317	0.0183167	FALSE	FALSE
rs13266233	chr8:11184389-11184390	C	A	0.93199	0.0298552	0.0183168	FALSE	FALSE
rs2903969	chr19:28859190-28859191	A	G	1.17125	0.0670031	0.0183171	FALSE	FALSE
rs74505896	chr21:42480494-42480495	C	T	1.18118	0.0705826	0.0183172	FALSE	FALSE
rs2073846	chr11:113984316-113984317	A	G	1.09237	0.0374507	0.0183173	FALSE	FALSE
rs118108964	chr17:40223180-40223181	T	C	0.76037	0.116123	0.0183176	FALSE	FALSE
rs12607408	chr18:21422981-21422982	G	C	1.13232	0.0526751	0.0183178	FALSE	FALSE
rs10762625	chr10:53927220-53927221	A	G	1.07407	0.0302881	0.0183184	FALSE	FALSE
rs80044985	chr3:122486996-122486997	A	C	0.873135	0.0575069	0.0183184	FALSE	FALSE
rs17781674	chr18:44473616-44473617	C	A	1.39775	0.141944	0.0183185	FALSE	FALSE
rs137909598	chr2:187172413-187172414	G	A	1.39952	0.14248	0.0183187	FALSE	FALSE
rs150060800	chr1:10732130-10732131	T	C	0.826083	0.0809882	0.0183188	FALSE	FALSE
rs7774827	chr6:161864683-161864684	C	T	1.10823	0.0435606	0.0183188	FALSE	FALSE
rs9458258	chr6:161864630-161864631	G	T	1.10823	0.0435606	0.0183188	FALSE	FALSE
rs75453347	chr3:122479851-122479852	A	G	0.873135	0.0575073	0.0183192	FALSE	FALSE
rs191128484	chr1:4105603-4105604	A	G	0.721195	0.138547	0.0183195	FALSE	FALSE
rs4336345	chr5:99449578-99449579	G	A	0.930023	0.0307516	0.0183195	FALSE	FALSE
rs699385	chr6:125228844-125228845	A	G	0.913607	0.0383008	0.01832	FALSE	FALSE
rs114852717	chr2:182408497-182408498	A	T	1.1362	0.0541274	0.0183202	FALSE	FALSE
rs195513	chr6:116202782-116202783	T	C	0.930437	0.0305632	0.0183204	FALSE	FALSE
rs376674	chr6:116203916-116203917	A	G	0.930437	0.0305632	0.0183204	FALSE	FALSE
rs112433800	chr16:48274011-48274012	T	C	0.881469	0.053481	0.0183205	FALSE	FALSE
rs12146819	chr12:101997117-101997118	T	C	0.900627	0.0443665	0.0183207	FALSE	FALSE
rs17284587	chr5:82939809-82939810	A	G	1.10682	0.0430223	0.0183211	FALSE	FALSE
rs2647549	chr11:5404059-5404060	A	C	1.07331	0.0299878	0.0183217	FALSE	FALSE
rs114128017	chr11:134289983-134289984	G	A	0.79487	0.0973177	0.018322	FALSE	FALSE
rs114478866	chr11:134292058-134292059	C	T	0.79487	0.0973177	0.018322	FALSE	FALSE
rs114930714	chr11:134292337-134292338	G	C	0.79487	0.0973177	0.018322	FALSE	FALSE
rs115043373	chr11:134292281-134292282	A	G	0.79487	0.0973177	0.018322	FALSE	FALSE
rs115567362	chr11:134292041-134292042	G	A	0.79487	0.0973177	0.018322	FALSE	FALSE
rs116010421	chr11:134291783-134291784	A	T	0.79487	0.0973177	0.018322	FALSE	FALSE
rs116220896	chr11:134290630-134290631	C	T	0.79487	0.0973177	0.018322	FALSE	FALSE
rs116315535	chr11:134291809-134291810	A	G	0.79487	0.0973177	0.018322	FALSE	FALSE
rs116533830	chr11:134291736-134291737	A	C	0.79487	0.0973177	0.018322	FALSE	FALSE
rs75206735	chr11:134290900-134290901	A	G	0.79487	0.0973177	0.018322	FALSE	FALSE
rs75242015	chr11:134292641-134292642	C	T	0.79487	0.0973177	0.018322	FALSE	FALSE
rs77320703	chr11:134289745-134289746	T	G	0.79487	0.0973177	0.018322	FALSE	FALSE
rs78051451	chr11:134289830-134289831	A	C	0.79487	0.0973177	0.018322	FALSE	FALSE
rs7937105	chr11:134291203-134291204	C	T	0.79487	0.0973177	0.018322	FALSE	FALSE
rs7950161	chr11:134291014-134291015	C	A	0.79487	0.0973177	0.018322	FALSE	FALSE
rs7950509	chr11:134291177-134291178	A	C	0.79487	0.0973177	0.018322	FALSE	FALSE
rs117114154	chr8:123526557-123526558	G	C	1.16252	0.0638369	0.0183223	FALSE	FALSE
rs75223354	chr18:1966642-1966643	C	T	1.15479	0.0610079	0.0183223	FALSE	FALSE
rs11786000	chr8:88143095-88143096	A	C	0.931329	0.0301575	0.0183227	FALSE	FALSE
rs77843990	chr13:83175072-83175073	T	C	0.851992	0.0679005	0.0183234	FALSE	FALSE
rs113598656	chr16:73215060-73215061	G	A	1.09656	0.0390761	0.0183236	FALSE	FALSE
rs2971106	chr7:9895794-9895795	G	C	0.92769	0.0318173	0.0183238	FALSE	FALSE
rs10068634	chr5:2084754-2084755	C	T	1.08262	0.0336524	0.0183242	FALSE	FALSE
rs118170570	chr8:74432597-74432598	C	T	1.23842	0.0906481	0.0183242	FALSE	FALSE
rs62269705	chr3:97887112-97887113	T	C	1.16388	0.0643304	0.0183242	FALSE	FALSE
rs57148375	chr7:2025000-2025001	C	G	0.913787	0.0382185	0.0183244	FALSE	FALSE
rs17686832	chr7:39414409-39414410	T	G	0.911442	0.0393081	0.0183252	FALSE	FALSE
rs6921183	chr6:126869028-126869029	T	A	1.07213	0.0295232	0.0183253	FALSE	FALSE
rs1701921	chr19:51495960-51495961	T	C	0.93054	0.0305174	0.0183254	FALSE	FALSE
rs10103405	chr8:143968630-143968631	T	C	0.93216	0.0297803	0.0183257	FALSE	FALSE
rs496179	chr1:97721487-97721488	G	A	0.928423	0.0314832	0.0183258	FALSE	FALSE
rs114295742	chr10:25909418-25909419	A	C	0.753256	0.120117	0.0183261	FALSE	FALSE
rs10500677	chr11:7100275-7100276	A	C	1.07513	0.0307079	0.0183262	FALSE	FALSE
rs4858730	chr3:19868416-19868417	T	C	0.92243	0.0342287	0.0183262	FALSE	FALSE
rs1529284	chr13:103890404-103890405	G	C	0.931807	0.0299411	0.0183263	FALSE	FALSE
rs2699344	chr13:103889919-103889920	T	A	0.931807	0.0299411	0.0183263	FALSE	FALSE
rs2832219	chr21:30524524-30524525	T	C	0.893336	0.0478145	0.0183264	FALSE	FALSE
rs12878685	chr14:35481908-35481909	C	T	1.07623	0.0311438	0.0183267	FALSE	FALSE
rs2383691	chr14:35482447-35482448	G	A	1.07623	0.0311438	0.0183267	FALSE	FALSE
rs2383692	chr14:35482796-35482797	G	A	1.07623	0.0311438	0.0183267	FALSE	FALSE
rs56273360	chr18:59842576-59842577	T	C	1.08424	0.0342877	0.0183267	FALSE	FALSE
rs62096110	chr18:59841753-59841754	A	G	1.08424	0.0342877	0.0183267	FALSE	FALSE
rs62096111	chr18:59842226-59842227	T	C	1.08424	0.0342877	0.0183267	FALSE	FALSE
rs9427448	chr1:189786690-189786691	T	C	0.89309	0.0479313	0.0183268	FALSE	FALSE
7:38452551	chr7:38452550-38452551	T	C	1.16138	0.0634228	0.0183269	FALSE	FALSE
rs10753864	chr1:189789963-189789964	T	C	0.89309	0.0479315	0.0183271	FALSE	FALSE
rs10753865	chr1:189790096-189790097	C	T	0.89309	0.0479315	0.0183271	FALSE	FALSE
rs10753866	chr1:189790122-189790123	G	A	0.89309	0.0479315	0.0183271	FALSE	FALSE
rs10753868	chr1:189790293-189790294	C	T	0.89309	0.0479315	0.0183271	FALSE	FALSE
rs338339	chr15:68201652-68201653	A	G	1.07392	0.0302309	0.0183271	FALSE	FALSE
rs7540796	chr1:189789386-189789387	T	A	0.89309	0.0479315	0.0183271	FALSE	FALSE
rs7540875	chr1:189789459-189789460	T	A	0.89309	0.0479315	0.0183271	FALSE	FALSE
rs9617121	chr22:50661599-50661600	C	G	0.698682	0.152	0.0183271	FALSE	FALSE
rs2722847	chr9:120779769-120779770	C	G	0.923789	0.0336046	0.0183273	FALSE	FALSE
rs6598847	chr17:452402-452403	A	G	1.0998	0.0403255	0.0183273	FALSE	FALSE
3:31699178	chr3:31699177-31699178	T	G	0.763914	0.114161	0.0183274	FALSE	FALSE
rs7267131	chr20:20097810-20097811	C	T	1.16326	0.0641085	0.0183274	FALSE	FALSE
rs7274155	chr20:20097811-20097812	C	G	1.16326	0.0641085	0.0183274	FALSE	FALSE
rs12819017	chr12:129758658-129758659	A	G	0.928067	0.0316461	0.0183277	FALSE	FALSE
rs12826225	chr12:129758660-129758661	A	T	0.928067	0.0316461	0.0183277	FALSE	FALSE
rs7097884	chr10:130029221-130029222	C	T	1.07353	0.0300768	0.0183279	FALSE	FALSE
rs77681146	chr6:145575930-145575931	A	G	1.12394	0.04953	0.0183285	FALSE	FALSE
rs113494187	chr10:1593758-1593759	G	T	0.764376	0.113907	0.0183286	FALSE	FALSE
rs4405010	chr9:13058178-13058179	C	T	1.07306	0.0298943	0.0183288	FALSE	FALSE
rs2853834	chr21:30445560-30445561	C	T	0.893895	0.0475507	0.0183294	FALSE	FALSE
rs60905978	chr10:110578984-110578985	T	G	0.910077	0.0399449	0.0183297	FALSE	FALSE
rs7761528	chr6:120444618-120444619	A	G	0.932086	0.029815	0.0183297	FALSE	FALSE
rs56242394	chr6:37591688-37591689	G	A	0.873036	0.0575605	0.0183298	FALSE	FALSE
rs113614436	chr1:219584383-219584384	T	C	1.11546	0.0463214	0.0183305	FALSE	FALSE
rs12882571	chr14:78141742-78141743	T	C	0.824202	0.0819625	0.0183305	FALSE	FALSE
rs7165621	chr15:95194774-95194775	A	G	0.871466	0.0583236	0.0183305	FALSE	FALSE
rs11223943	chr11:134562817-134562818	A	G	1.2265	0.0865525	0.0183306	FALSE	FALSE
rs1464797	chr7:139333971-139333972	C	T	0.893743	0.0476234	0.0183308	FALSE	FALSE
rs17649805	chr3:178238657-178238658	C	T	0.762721	0.114828	0.018331	FALSE	FALSE
rs13075236	chr3:165974231-165974232	T	G	0.927684	0.0318224	0.0183314	FALSE	FALSE
rs11763223	chr7:46430799-46430800	A	G	1.0729	0.0298303	0.0183316	FALSE	FALSE
rs10840418	chr11:10467635-10467636	A	G	0.92356	0.033711	0.018332	FALSE	FALSE
rs11143142	chr9:74777665-74777666	T	C	1.0733	0.0299872	0.0183322	FALSE	FALSE
rs7894037	chr10:6163390-6163391	A	T	1.07997	0.0326144	0.0183329	FALSE	FALSE
rs79054744	chr5:103654930-103654931	A	G	1.10402	0.0419539	0.018333	FALSE	FALSE
rs143074213	chr2:99195501-99195502	A	C	1.3646	0.131788	0.0183332	FALSE	FALSE
rs2189056	chr7:88688800-88688801	T	C	1.08657	0.0351999	0.0183336	FALSE	FALSE
rs66468611	chr16:58334733-58334734	T	A	1.29242	0.108748	0.0183336	FALSE	FALSE
1:6422420	chr1:6422419-6422420	C	G	1.20729	0.0798618	0.0183337	FALSE	FALSE
rs10991567	chr9:107934728-107934729	G	A	0.927531	0.031893	0.0183337	FALSE	FALSE
rs2895847	chr8:83744493-83744494	C	G	0.92456	0.0332527	0.0183337	FALSE	FALSE
rs35210897	chr7:7803439-7803440	A	C	0.856224	0.0658057	0.0183337	FALSE	FALSE
rs7653715	chr3:139350652-139350653	C	G	0.922326	0.0342784	0.0183338	FALSE	FALSE
rs12114516	chr8:63800189-63800190	T	C	1.08111	0.0330613	0.0183339	FALSE	FALSE
rs12464566	chr2:82227884-82227885	C	T	0.887235	0.0507232	0.018334	FALSE	FALSE
rs12467038	chr2:82226741-82226742	G	A	0.887235	0.0507232	0.018334	FALSE	FALSE
rs17021312	chr2:82226731-82226732	G	A	0.887235	0.0507232	0.018334	FALSE	FALSE
rs17021315	chr2:82227211-82227212	A	G	0.887235	0.0507232	0.018334	FALSE	FALSE
rs17021319	chr2:82227251-82227252	C	T	0.887235	0.0507232	0.018334	FALSE	FALSE
rs73605579	chr20:20090802-20090803	C	A	1.16195	0.0636339	0.0183342	FALSE	FALSE
rs62079744	chr17:80627808-80627809	T	G	0.810422	0.0891131	0.0183344	FALSE	FALSE
rs11742376	chr5:108724367-108724368	C	T	0.852705	0.0675522	0.0183345	FALSE	FALSE
rs13093440	chr3:18299724-18299725	C	T	1.08528	0.0346936	0.0183346	FALSE	FALSE
rs11940326	chr4:82932386-82932387	G	A	0.926838	0.0322101	0.0183347	FALSE	FALSE
rs111824367	chr16:58336956-58336957	T	C	1.29241	0.108748	0.0183351	FALSE	FALSE
rs1750774	chr10:22927849-22927850	T	A	1.196	0.0758801	0.0183352	FALSE	FALSE
rs4698374	chr4:15374685-15374686	C	T	0.92886	0.0312864	0.0183353	FALSE	FALSE
rs60307707	chr11:5390801-5390802	C	T	0.923236	0.0338611	0.018336	FALSE	FALSE
rs112421546	chr12:1494487-1494488	A	G	0.861237	0.0633327	0.0183369	FALSE	FALSE
rs17564118	chr17:48834128-48834129	G	A	0.813299	0.0876131	0.018337	FALSE	FALSE
rs62450884	chr6:68965251-68965252	A	T	1.07919	0.0323085	0.0183374	FALSE	FALSE
rs16836942	chr2:205968329-205968330	T	C	1.08512	0.0346348	0.0183375	FALSE	FALSE
rs17348120	chr2:63434270-63434271	A	T	0.931639	0.0300202	0.0183377	FALSE	FALSE
rs73094068	chr20:8529652-8529653	A	G	0.812323	0.0881228	0.0183377	FALSE	FALSE
rs13096091	chr3:6573399-6573400	A	G	0.832764	0.0775863	0.0183379	FALSE	FALSE
rs34023258	chr15:72448871-72448872	A	T	0.764857	0.113649	0.0183379	FALSE	FALSE
rs180972491	chr2:126845501-126845502	G	A	0.911167	0.0394404	0.018338	FALSE	FALSE
rs2806330	chr13:103890153-103890154	C	T	0.931812	0.0299417	0.0183382	FALSE	FALSE
rs6764609	chr3:179697403-179697404	C	A	1.0891	0.0361877	0.0183386	FALSE	FALSE
rs1520045	chr3:20513524-20513525	T	C	1.18326	0.0713403	0.0183388	FALSE	FALSE
rs480731	chr2:169744273-169744274	C	T	0.927462	0.0319258	0.0183389	FALSE	FALSE
rs2061890	chr15:73502054-73502055	A	G	0.928865	0.0312849	0.018339	FALSE	FALSE
rs11634084	chr15:73623461-73623462	C	A	1.07333	0.0300038	0.0183394	FALSE	FALSE
rs967854	chr16:60454628-60454629	T	C	1.09705	0.0392712	0.0183395	FALSE	FALSE
rs10515717	chr5:154820448-154820449	C	T	0.907007	0.041381	0.0183397	FALSE	FALSE
rs76931053	chr4:32194871-32194872	G	A	1.18861	0.0732551	0.0183397	FALSE	FALSE
rs117851832	chr16:47819474-47819475	T	C	1.22097	0.0846414	0.0183403	FALSE	FALSE
rs11628969	chr14:103940910-103940911	A	G	0.928731	0.0313465	0.0183405	FALSE	FALSE
rs28583452	chr14:103938663-103938664	A	C	0.928731	0.0313465	0.0183405	FALSE	FALSE
rs8015918	chr14:103942990-103942991	G	A	0.928731	0.0313465	0.0183405	FALSE	FALSE
rs12987851	chr2:223900170-223900171	G	C	0.854944	0.0664441	0.0183408	FALSE	FALSE
rs28734064	chr4:157648648-157648649	A	G	0.928409	0.0314935	0.0183408	FALSE	FALSE
rs34308348	chr9:11981333-11981334	T	C	1.13577	0.0539741	0.0183411	FALSE	FALSE
rs72946075	chr6:105775899-105775900	T	C	0.81226	0.0881578	0.0183411	FALSE	FALSE
rs9641708	chr7:122951121-122951122	C	A	1.07624	0.0311516	0.0183413	FALSE	FALSE
rs75684355	chr7:105618410-105618411	G	C	0.809173	0.0897727	0.0183414	FALSE	FALSE
rs72790402	chr5:127187684-127187685	T	A	0.875128	0.0565515	0.0183419	FALSE	FALSE
rs308729	chr3:4379858-4379859	G	A	1.07965	0.0324923	0.0183425	FALSE	FALSE
rs1146496	chr1:95034568-95034569	A	G	1.09537	0.0386222	0.0183426	FALSE	FALSE
rs56051431	chr5:37692970-37692971	A	C	0.923114	0.0339193	0.0183433	FALSE	FALSE
rs6988684	chr8:84007532-84007533	T	G	1.07255	0.0296936	0.0183433	FALSE	FALSE
rs62053817	chr16:87695351-87695352	A	G	1.14189	0.0562548	0.0183436	FALSE	FALSE
rs117079246	chr8:122189540-122189541	C	T	0.857872	0.0649964	0.0183439	FALSE	FALSE
rs1689583	chr12:58122874-58122875	T	C	1.09841	0.0397978	0.0183442	FALSE	FALSE
rs10404314	chr19:13602868-13602869	C	G	0.928413	0.0314927	0.0183443	FALSE	FALSE
rs11657179	chr17:42711128-42711129	T	C	0.905559	0.0420601	0.0183445	FALSE	FALSE
rs10502925	chr18:49183285-49183286	T	C	0.874958	0.0566353	0.0183447	FALSE	FALSE
rs1967002	chr11:33228675-33228676	T	C	0.931016	0.0303059	0.0183449	FALSE	FALSE
rs62093207	chr18:20419146-20419147	T	G	0.822636	0.0827795	0.0183451	FALSE	FALSE
rs74388284	chr1:80487022-80487023	A	G	1.23311	0.0888414	0.0183455	FALSE	FALSE
rs72839391	chr10:103241145-103241146	A	G	1.26206	0.0986794	0.0183456	FALSE	FALSE
rs1418971	chr1:210993070-210993071	T	C	1.10372	0.0418435	0.0183457	FALSE	FALSE
rs10076445	chr5:162982594-162982595	G	C	1.14661	0.0580066	0.0183464	FALSE	FALSE
rs12222530	chr11:77383510-77383511	T	C	0.9259	0.0326427	0.0183464	FALSE	FALSE
rs79833384	chr3:194234790-194234791	C	G	0.831057	0.0784619	0.0183464	FALSE	FALSE
rs28408377	chr2:150440803-150440804	G	A	0.744755	0.12495	0.0183465	FALSE	FALSE
rs111835133	chr9:84360421-84360422	T	A	1.33346	0.122014	0.0183467	FALSE	FALSE
rs146367094	chr3:114907664-114907665	T	G	0.73466	0.130737	0.018347	FALSE	FALSE
rs2859928	chr14:62979706-62979707	G	A	0.910695	0.0396635	0.0183472	FALSE	FALSE
rs1814220	chr4:157649179-157649180	C	G	0.928413	0.0314935	0.0183474	FALSE	FALSE
rs2014309	chr4:157649048-157649049	G	A	0.928413	0.0314935	0.0183474	FALSE	FALSE
rs973051	chr4:157649842-157649843	C	A	0.928413	0.0314935	0.0183474	FALSE	FALSE
rs10816714	chr9:111518022-111518023	A	C	1.08078	0.0329382	0.0183476	FALSE	FALSE
rs11165416	chr1:95859434-95859435	A	C	1.08845	0.0359347	0.0183477	FALSE	FALSE
8:9145037	chr8:9145036-9145037	G	A	1.07693	0.0314232	0.018348	FALSE	FALSE
rs2388955	chr1:80398203-80398204	T	C	0.9299	0.0308152	0.018348	FALSE	FALSE
rs10778029	chr12:100265802-100265803	C	T	0.932056	0.0298332	0.0183481	FALSE	FALSE
rs12443982	chr16:25651369-25651370	C	T	0.918064	0.0362466	0.0183481	FALSE	FALSE
rs4582073	chr3:84498928-84498929	A	T	1.07478	0.0305775	0.0183481	FALSE	FALSE
rs35020526	chr15:78137861-78137862	G	T	0.930973	0.0303264	0.0183483	FALSE	FALSE
rs4777822	chr15:93837872-93837873	C	T	0.930556	0.0305163	0.0183488	FALSE	FALSE
rs140515226	chr5:106451595-106451596	A	G	1.28241	0.105466	0.0183489	FALSE	FALSE
rs116202687	chr5:60310919-60310920	T	C	1.32688	0.119919	0.0183491	FALSE	FALSE
rs117211506	chr9:31632794-31632795	C	T	1.38759	0.138888	0.0183491	FALSE	FALSE
rs1442855	chr4:43323915-43323916	C	T	0.931096	0.0302704	0.0183493	FALSE	FALSE
rs11107071	chr12:93924495-93924496	G	A	0.932016	0.0298521	0.0183498	FALSE	FALSE
rs7687813	chr4:108386389-108386390	A	G	0.925818	0.0326812	0.0183499	FALSE	FALSE
rs2250338	chr20:3631880-3631881	C	G	1.07365	0.0301294	0.0183501	FALSE	FALSE
rs78642155	chr11:116514091-116514092	C	G	0.867111	0.060458	0.0183503	FALSE	FALSE
rs2965267	chr19:53766724-53766725	G	C	0.925392	0.0328762	0.0183504	FALSE	FALSE
rs56327446	chr6:68986363-68986364	T	G	0.869788	0.0591511	0.0183505	FALSE	FALSE
rs2819820	chr14:85222165-85222166	A	C	1.08563	0.0348383	0.0183509	FALSE	FALSE
rs7640927	chr3:26165317-26165318	G	A	1.2344	0.0892895	0.0183511	FALSE	FALSE
rs2010072	chr3:171057323-171057324	C	G	1.28082	0.104943	0.0183512	FALSE	FALSE
rs6043533	chr20:15752280-15752281	T	G	1.34949	0.127088	0.0183513	FALSE	FALSE
rs80278374	chr9:8737600-8737601	T	C	0.87461	0.0568073	0.0183513	FALSE	FALSE
rs145549500	chr7:32446233-32446234	C	T	1.34495	0.125657	0.0183516	FALSE	FALSE
rs76318551	chr2:54290612-54290613	G	T	1.29018	0.108028	0.0183517	FALSE	FALSE
rs62451621	chr7:25193359-25193360	C	T	0.772523	0.109434	0.0183518	FALSE	FALSE
rs56210530	chr13:19762398-19762399	C	G	0.861301	0.0633093	0.0183521	FALSE	FALSE
rs72618663	chr2:54842449-54842450	T	G	1.07743	0.0316209	0.0183521	FALSE	FALSE
rs13430651	chr2:72442323-72442324	A	G	1.09901	0.0400308	0.0183524	FALSE	FALSE
rs16961158	chr15:35808547-35808548	A	G	1.16838	0.0659857	0.0183526	FALSE	FALSE
rs226831	chr20:46857148-46857149	A	G	0.928493	0.0314584	0.0183531	FALSE	FALSE
rs12086104	chr1:169115820-169115821	A	G	0.86205	0.0629413	0.0183533	FALSE	FALSE
rs12095171	chr1:169114828-169114829	T	C	0.86205	0.0629413	0.0183533	FALSE	FALSE
rs1320966	chr1:169115137-169115138	C	G	0.86205	0.0629413	0.0183533	FALSE	FALSE
rs6585881	chr10:86484275-86484276	A	G	1.11341	0.0455504	0.0183534	FALSE	FALSE
rs2817572	chr14:46936746-46936747	G	A	1.07238	0.0296303	0.0183536	FALSE	FALSE
rs55924128	chr4:146585931-146585932	G	T	1.17024	0.0666604	0.0183539	FALSE	FALSE
rs117464214	chr7:10724606-10724607	A	G	0.863593	0.0621834	0.018354	FALSE	FALSE
rs12461117	chr19:21085500-21085501	C	T	0.820152	0.084068	0.0183544	FALSE	FALSE
rs2369526	chr1:205054405-205054406	T	C	0.932707	0.0295388	0.0183545	FALSE	FALSE
rs72953175	chr3:51264021-51264022	T	C	1.26583	0.0999522	0.0183548	FALSE	FALSE
rs140235285	chr1:239603524-239603525	G	A	1.18665	0.0725656	0.018355	FALSE	FALSE
rs145801887	chr3:14428479-14428480	T	A	1.3264	0.119772	0.018355	FALSE	FALSE
rs8031224	chr15:96992824-96992825	C	A	0.91936	0.0356507	0.0183552	FALSE	FALSE
rs1230311	chr19:22673836-22673837	A	C	0.900963	0.0442217	0.0183559	FALSE	FALSE
rs1278364	chr10:127775961-127775962	A	G	0.929539	0.0309818	0.018356	FALSE	FALSE
rs34806675	chr6:66336278-66336279	A	T	1.12131	0.0485502	0.018356	FALSE	FALSE
rs115072019	chr1:100784249-100784250	T	A	0.840832	0.0735107	0.0183566	FALSE	FALSE
17:12603209	chr17:12603208-12603209	A	C	0.891532	0.0486845	0.0183571	FALSE	FALSE
rs17164152	chr7:91474125-91474126	C	T	0.88459	0.0519989	0.0183571	FALSE	FALSE
rs2002552	chr10:92795810-92795811	T	C	0.930688	0.0304586	0.0183578	FALSE	FALSE
rs295287	chr9:86425407-86425408	G	A	0.931057	0.0302908	0.0183579	FALSE	FALSE
rs1105175	chr9:137828242-137828243	A	C	1.07213	0.0295341	0.018358	FALSE	FALSE
rs61958807	chr13:52627821-52627822	T	C	1.18079	0.0704687	0.018358	FALSE	FALSE
rs12121256	chr1:80895945-80895946	T	C	1.28183	0.105284	0.0183586	FALSE	FALSE
rs72869889	chr18:13293264-13293265	G	A	0.731583	0.13253	0.0183588	FALSE	FALSE
rs78593967	chr16:59653144-59653145	T	G	1.27472	0.102925	0.018359	FALSE	FALSE
rs9264898	chr6:31272395-31272396	T	C	0.901452	0.0439928	0.018359	FALSE	FALSE
rs28649666	chr4:12229002-12229003	T	C	1.10076	0.0407096	0.0183594	FALSE	FALSE
rs6839263	chr4:12228172-12228173	T	C	1.10076	0.0407096	0.0183594	FALSE	FALSE
rs3857107	chr4:24477339-24477340	A	G	1.07377	0.030181	0.0183595	FALSE	FALSE
rs74606104	chr11:69448911-69448912	A	G	0.799676	0.0947931	0.0183597	FALSE	FALSE
rs10508179	chr13:107462789-107462790	G	A	1.17206	0.0673199	0.0183602	FALSE	FALSE
rs10508180	chr13:107462830-107462831	G	A	1.17206	0.0673199	0.0183602	FALSE	FALSE
rs74369542	chr13:107462943-107462944	C	T	1.17206	0.0673199	0.0183602	FALSE	FALSE
rs2309713	chr4:28137700-28137701	G	A	1.09689	0.0392156	0.0183605	FALSE	FALSE
rs2051540	chr6:25947196-25947197	T	C	1.07844	0.0320216	0.0183607	FALSE	FALSE
rs141032254	chr7:48870041-48870042	C	T	1.35761	0.12964	0.0183609	FALSE	FALSE
rs61794859	chr3:158507371-158507372	A	G	1.10789	0.0434474	0.018361	FALSE	FALSE
rs72692040	chr4:183000138-183000139	G	A	1.39269	0.14046	0.018361	FALSE	FALSE
rs761208	chr20:42758596-42758597	T	C	0.927362	0.0319776	0.0183611	FALSE	FALSE
19:28852818	chr19:28852817-28852818	G	A	1.17092	0.0669108	0.0183615	FALSE	FALSE
rs17140485	chr3:76250747-76250748	T	C	0.842842	0.0725013	0.0183615	FALSE	FALSE
rs2098051	chr19:28854228-28854229	G	A	1.17092	0.0669108	0.0183615	FALSE	FALSE
rs12199441	chr6:76282482-76282483	C	G	1.07998	0.032626	0.0183623	FALSE	FALSE
rs2295214	chr14:94492534-94492535	C	T	1.08215	0.0334778	0.0183625	FALSE	FALSE
rs11936160	chr4:23639871-23639872	G	A	1.07521	0.0307492	0.0183627	FALSE	FALSE
rs72834002	chr17:16477452-16477453	A	G	0.872431	0.0578708	0.0183633	FALSE	FALSE
rs10131943	chr14:70869688-70869689	G	T	1.08355	0.0340264	0.0183639	FALSE	FALSE
rs13232658	chr7:62110997-62110998	T	G	1.1015	0.0409939	0.0183639	FALSE	FALSE
rs143319179	chr7:54352274-54352275	C	A	1.31249	0.115312	0.018364	FALSE	FALSE
rs10044619	chr5:154853482-154853483	C	T	0.89374	0.0476385	0.0183643	FALSE	FALSE
rs12056605	chr8:83765071-83765072	C	G	0.924533	0.033274	0.0183644	FALSE	FALSE
rs4260600	chr4:111740493-111740494	C	T	0.912809	0.0386861	0.0183649	FALSE	FALSE
rs7943953	chr11:59224143-59224144	T	G	1.0768	0.0313758	0.0183649	FALSE	FALSE
rs66944385	chr4:34258429-34258430	T	C	0.876155	0.0560657	0.0183653	FALSE	FALSE
rs56079000	chr3:193732009-193732010	A	G	0.931081	0.0302814	0.0183655	FALSE	FALSE
rs75455648	chr12:1284889-1284890	C	A	0.926075	0.0325676	0.0183657	FALSE	FALSE
rs4836021	chr5:122884101-122884102	G	A	1.07277	0.0297889	0.0183658	FALSE	FALSE
rs10892611	chr11:120551585-120551586	T	C	0.906052	0.041837	0.018366	FALSE	FALSE
rs16926431	chr11:34935741-34935742	G	A	1.11559	0.0463842	0.018366	FALSE	FALSE
rs323725	chr9:102114305-102114306	C	G	1.081	0.0330297	0.018366	FALSE	FALSE
rs7105167	chr11:34935494-34935495	A	C	1.11559	0.0463842	0.018366	FALSE	FALSE
rs7105174	chr11:34935554-34935555	G	A	1.11559	0.0463842	0.018366	FALSE	FALSE
rs7121341	chr11:34935499-34935500	C	T	1.11559	0.0463842	0.018366	FALSE	FALSE
rs34882686	chr2:242374518-242374519	T	C	1.08647	0.0351705	0.0183661	FALSE	FALSE
rs1602476	chr4:44646005-44646006	T	A	0.930242	0.030664	0.0183662	FALSE	FALSE
rs9789209	chr18:46124639-46124640	A	G	1.15837	0.0623442	0.0183662	FALSE	FALSE
rs10743092	chr11:8837386-8837387	G	A	1.16414	0.0644505	0.0183666	FALSE	FALSE
rs6847935	chr4:111696650-111696651	T	A	1.08995	0.0365256	0.0183666	FALSE	FALSE
rs146880832	chr3:116229316-116229317	T	G	1.37536	0.135156	0.0183676	FALSE	FALSE
rs13300359	chr9:30532488-30532489	C	G	0.927805	0.0317767	0.0183677	FALSE	FALSE
rs62548026	chr9:30533299-30533300	A	G	0.927805	0.0317767	0.0183677	FALSE	FALSE
rs9439060	chr1:42821649-42821650	A	G	1.0724	0.0296408	0.0183679	FALSE	FALSE
rs58009910	chr7:156908951-156908952	G	A	1.3303	0.121032	0.0183681	FALSE	FALSE
3:34850658	chr3:34850657-34850658	T	A	0.706225	0.1475	0.0183685	FALSE	FALSE
rs6574288	chr14:76787697-76787698	T	A	1.0973	0.0393741	0.0183686	FALSE	FALSE
rs34467329	chr2:61966963-61966964	A	G	0.868896	0.0595952	0.0183688	FALSE	FALSE
rs35399573	chr2:61967388-61967389	A	T	0.868896	0.0595952	0.0183688	FALSE	FALSE
rs79817178	chr3:182609510-182609511	T	C	0.745577	0.124506	0.0183691	FALSE	FALSE
rs111484241	chr9:92983008-92983009	A	G	1.10673	0.0430066	0.0183699	FALSE	FALSE
rs12460267	chr19:5788349-5788350	T	A	0.861093	0.0634218	0.0183701	FALSE	FALSE
rs147358771	chr3:103983927-103983928	G	A	0.717493	0.14079	0.0183701	FALSE	FALSE
rs61966285	chr13:73754490-73754491	G	A	1.1434	0.0568295	0.0183703	FALSE	FALSE
rs7903800	chr10:78549651-78549652	T	C	1.18323	0.0713495	0.0183704	FALSE	FALSE
rs2618444	chr8:11338369-11338370	C	A	0.922916	0.034018	0.0183705	FALSE	FALSE
rs4525041	chr1:152029761-152029762	A	G	0.916734	0.0368682	0.0183705	FALSE	FALSE
rs72856027	chr11:9044502-9044503	T	C	1.11499	0.0461595	0.0183707	FALSE	FALSE
rs75809319	chr2:85327771-85327772	C	G	0.868499	0.0597904	0.0183707	FALSE	FALSE
rs79398101	chr2:85327782-85327783	C	A	0.868499	0.0597904	0.0183707	FALSE	FALSE
rs11758119	chr6:50998381-50998382	T	A	0.93141	0.0301334	0.0183708	FALSE	FALSE
rs137481	chr22:33636650-33636651	C	T	1.16189	0.0636326	0.0183709	FALSE	FALSE
rs2466940	chr11:108719087-108719088	A	G	1.09896	0.0400185	0.0183709	FALSE	FALSE
rs7046364	chr9:13057431-13057432	C	T	1.07301	0.0298839	0.0183712	FALSE	FALSE
rs12626256	chr21:26609037-26609038	C	T	1.12624	0.0504151	0.0183715	FALSE	FALSE
rs1928721	chr10:11001771-11001772	A	G	1.3197	0.117643	0.0183715	FALSE	FALSE
rs55835401	chr2:2348978-2348979	C	G	1.16107	0.0633318	0.0183719	FALSE	FALSE
rs6918433	chr6:18316955-18316956	A	G	0.81884	0.0847598	0.0183719	FALSE	FALSE
rs79888387	chr10:44558326-44558327	T	C	0.872999	0.0575993	0.0183721	FALSE	FALSE
rs816722	chr5:154247858-154247859	C	T	1.12954	0.0516577	0.0183724	FALSE	FALSE
rs179785	chr11:2781518-2781519	A	G	0.932767	0.0295162	0.0183726	FALSE	FALSE
rs12543096	chr8:144529892-144529893	A	G	0.918158	0.0362108	0.0183727	FALSE	FALSE
rs1777777	chr6:78231181-78231182	T	C	0.929463	0.0310209	0.0183728	FALSE	FALSE
rs674662	chr9:9591208-9591209	T	A	1.07576	0.0309708	0.0183728	FALSE	FALSE
rs112628867	chr6:138634725-138634726	C	T	0.835612	0.0761624	0.0183737	FALSE	FALSE
rs6139882	chr20:5954201-5954202	T	C	1.12035	0.0481936	0.0183737	FALSE	FALSE
rs12716926	chr16:81961259-81961260	A	G	0.920027	0.035349	0.018374	FALSE	FALSE
rs402618	chr5:109016515-109016516	A	G	0.927222	0.0320454	0.0183745	FALSE	FALSE
rs4986771	chr19:52468291-52468292	G	A	0.830769	0.0786282	0.0183746	FALSE	FALSE
rs59489862	chr4:66128210-66128211	G	C	0.91979	0.0354586	0.018375	FALSE	FALSE
rs77608244	chr20:15713815-15713816	G	C	1.17065	0.0668197	0.0183752	FALSE	FALSE
rs10076895	chr5:132952055-132952056	A	G	1.27935	0.104478	0.0183755	FALSE	FALSE
rs4722084	chr7:22107035-22107036	T	C	0.914998	0.0376737	0.0183755	FALSE	FALSE
rs78755716	chr10:125250000-125250001	G	A	1.27588	0.103326	0.0183764	FALSE	FALSE
rs17715808	chr14:50733824-50733825	C	A	0.782713	0.1039	0.0183766	FALSE	FALSE
rs147886217	chr14:99097805-99097806	A	G	1.27692	0.103671	0.018377	FALSE	FALSE
rs148225070	chr14:99099407-99099408	T	C	1.27692	0.103671	0.018377	FALSE	FALSE
rs17527450	chr14:99099177-99099178	A	G	1.27692	0.103671	0.018377	FALSE	FALSE
rs17599590	chr14:99099850-99099851	A	G	1.27692	0.103671	0.018377	FALSE	FALSE
rs1388309	chr4:44647091-44647092	G	A	0.930249	0.0306637	0.0183772	FALSE	FALSE
rs73241193	chr13:79420082-79420083	A	C	1.17849	0.0696535	0.0183772	FALSE	FALSE
rs10440909	chr7:157193614-157193615	T	C	1.19184	0.0744275	0.0183774	FALSE	FALSE
rs35744586	chr5:174095627-174095628	A	G	0.883379	0.0525893	0.0183774	FALSE	FALSE
rs4852033	chr2:239869896-239869897	A	G	1.07811	0.0318962	0.0183775	FALSE	FALSE
rs10887487	chr10:81852699-81852700	G	A	1.07791	0.0318179	0.0183776	FALSE	FALSE
rs4681828	chr3:58225335-58225336	G	T	0.928281	0.0315622	0.0183776	FALSE	FALSE
rs8023351	chr15:86759408-86759409	T	C	1.0811	0.0330704	0.0183776	FALSE	FALSE
rs11917499	chr3:174804387-174804388	T	C	1.08281	0.0337433	0.0183779	FALSE	FALSE
rs79361177	chr7:153619186-153619187	T	C	0.797333	0.0960528	0.0183785	FALSE	FALSE
rs6695532	chr1:101224245-101224246	C	T	1.07383	0.0302115	0.0183787	FALSE	FALSE
rs7698522	chr4:106118755-106118756	C	T	1.1194	0.047835	0.0183789	FALSE	FALSE
rs4489962	chr15:37904195-37904196	T	C	0.932794	0.0295057	0.0183792	FALSE	FALSE
rs6725572	chr2:33876160-33876161	G	A	0.84203	0.0729212	0.0183792	FALSE	FALSE
rs72818484	chr2:48507491-48507492	C	T	0.779958	0.105397	0.0183792	FALSE	FALSE
rs10280553	chr7:10644132-10644133	A	T	1.12769	0.0509646	0.0183795	FALSE	FALSE
rs7798299	chr7:10643316-10643317	T	C	1.12769	0.0509646	0.0183795	FALSE	FALSE
rs11241260	chr5:113395125-113395126	G	A	0.902973	0.0432859	0.01838	FALSE	FALSE
rs1496051	chr1:152164922-152164923	G	A	1.09814	0.0397044	0.01838	FALSE	FALSE
rs9427696	chr1:189780659-189780660	C	T	0.89309	0.0479533	0.0183801	FALSE	FALSE
rs67798822	chr4:146586338-146586339	G	T	1.17112	0.0669913	0.0183802	FALSE	FALSE
rs72723833	chr4:146586369-146586370	T	C	1.17112	0.0669913	0.0183802	FALSE	FALSE
rs10932382	chr2:212395970-212395971	T	C	1.08897	0.0361492	0.0183806	FALSE	FALSE
rs117116138	chr6:71356962-71356963	T	C	1.35343	0.128354	0.0183806	FALSE	FALSE
rs2274802	chr21:30408669-30408670	T	A	1.08331	0.0339397	0.0183808	FALSE	FALSE
rs4440516	chr7:73224040-73224041	C	A	0.923654	0.0336824	0.0183811	FALSE	FALSE
rs17698923	chr10:110607273-110607274	G	T	0.910064	0.0399686	0.0183812	FALSE	FALSE
rs480134	chr3:159729531-159729532	T	C	0.931345	0.0301656	0.0183815	FALSE	FALSE
rs480913	chr3:159729579-159729580	G	T	0.931345	0.0301656	0.0183815	FALSE	FALSE
rs586094	chr3:159729547-159729548	G	T	0.931345	0.0301656	0.0183815	FALSE	FALSE
rs28697176	chr19:28915878-28915879	A	G	1.07641	0.0312297	0.0183817	FALSE	FALSE
rs10150179	chr14:31986927-31986928	G	C	1.10735	0.0432467	0.0183818	FALSE	FALSE
rs1783541	chr11:65294798-65294799	T	C	0.917593	0.0364746	0.018382	FALSE	FALSE
rs79487282	chr6:129964287-129964288	C	T	0.773017	0.109191	0.0183821	FALSE	FALSE
rs869607	chr15:70317371-70317372	A	G	0.909412	0.0402732	0.0183821	FALSE	FALSE
rs2876149	chr20:9027313-9027314	C	T	1.07442	0.0304444	0.0183823	FALSE	FALSE
rs74159122	chr10:129821910-129821911	A	G	0.900721	0.0443456	0.0183824	FALSE	FALSE
rs9465892	chr6:20797721-20797722	A	G	1.13925	0.0552938	0.0183825	FALSE	FALSE
rs9927466	chr16:60605185-60605186	A	C	0.929955	0.0307993	0.0183828	FALSE	FALSE
rs4670976	chr2:40061460-40061461	T	C	0.93085	0.0303914	0.0183829	FALSE	FALSE
rs16957384	chr13:101045443-101045444	T	A	0.738589	0.128515	0.018383	FALSE	FALSE
rs61869325	chr10:70329903-70329904	T	C	1.11069	0.0445258	0.0183832	FALSE	FALSE
rs13321876	chr3:150151696-150151697	G	A	1.07314	0.0299374	0.0183838	FALSE	FALSE
rs7777044	chr7:73210777-73210778	G	A	0.923238	0.0338741	0.0183839	FALSE	FALSE
rs76314986	chr3:122527072-122527073	C	T	0.872963	0.0576228	0.0183843	FALSE	FALSE
rs112120928	chr18:42144083-42144084	T	C	0.856598	0.0656491	0.0183845	FALSE	FALSE
rs75988221	chr8:4978162-4978163	C	T	1.37868	0.136199	0.0183845	FALSE	FALSE
rs847958	chr7:12510676-12510677	G	T	1.0903	0.0366663	0.0183846	FALSE	FALSE
rs74351635	chr19:48800329-48800330	T	C	0.74125	0.126991	0.0183849	FALSE	FALSE
rs4741933	chr9:4271969-4271970	T	C	0.930184	0.0306953	0.018385	FALSE	FALSE
rs9784335	chr3:150159766-150159767	C	T	1.0731	0.0299231	0.0183852	FALSE	FALSE
rs7969079	chr12:1233259-1233260	A	G	0.919431	0.0356268	0.0183853	FALSE	FALSE
rs9661504	chr1:205915666-205915667	A	T	0.929307	0.0310956	0.0183857	FALSE	FALSE
rs9662221	chr1:205915744-205915745	T	G	0.929307	0.0310956	0.0183857	FALSE	FALSE
rs2019227	chr2:138669866-138669867	T	C	1.07368	0.0301534	0.0183867	FALSE	FALSE
rs62098338	chr18:59984293-59984294	A	T	1.08443	0.034377	0.018387	FALSE	FALSE
rs114858210	chr3:157949680-157949681	G	C	0.74083	0.127235	0.0183878	FALSE	FALSE
rs74808736	chr7:116127302-116127303	A	G	1.13412	0.0533805	0.0183879	FALSE	FALSE
rs79608572	chr8:110051430-110051431	T	C	1.16674	0.065408	0.0183879	FALSE	FALSE
rs77958595	chr9:1553453-1553454	C	A	1.15958	0.0627974	0.018388	FALSE	FALSE
rs1923493	chr1:152384202-152384203	C	A	1.10288	0.0415354	0.0183882	FALSE	FALSE
5:154826032	chr5:154826031-154826032	A	T	0.907044	0.0413811	0.0183883	FALSE	FALSE
rs11167725	chr5:154821618-154821619	C	T	0.907044	0.0413811	0.0183883	FALSE	FALSE
rs7709082	chr5:154825090-154825091	G	A	0.907044	0.0413811	0.0183883	FALSE	FALSE
rs78446196	chr5:154821389-154821390	G	A	0.907044	0.0413811	0.0183883	FALSE	FALSE
rs7747556	chr6:145559758-145559759	C	T	1.12109	0.0484793	0.0183884	FALSE	FALSE
rs4940237	chr18:45605740-45605741	A	G	1.07315	0.029943	0.0183888	FALSE	FALSE
rs12405671	chr1:117263867-117263868	A	G	1.08676	0.0352897	0.0183891	FALSE	FALSE
rs75091280	chr5:66618720-66618721	C	T	1.14894	0.0588869	0.0183892	FALSE	FALSE
rs77787205	chr5:66619691-66619692	T	A	1.14894	0.0588869	0.0183892	FALSE	FALSE
rs10744015	chr12:13397874-13397875	G	T	0.8713	0.0584338	0.0183893	FALSE	FALSE
rs141365401	chr6:18670185-18670186	T	C	1.22523	0.0861576	0.0183893	FALSE	FALSE
rs2252748	chr6:152469330-152469331	T	C	1.079	0.0322493	0.0183896	FALSE	FALSE
rs6055590	chr20:8150407-8150408	T	G	1.08716	0.0354446	0.0183899	FALSE	FALSE
rs11821813	chr11:80050356-80050357	G	A	0.917951	0.0363116	0.0183901	FALSE	FALSE
rs16897456	chr8:123813231-123813232	A	G	0.867177	0.0604462	0.0183903	FALSE	FALSE
rs10497057	chr2:151298234-151298235	T	A	0.899427	0.0449588	0.0183907	FALSE	FALSE
rs75346886	chr7:127285829-127285830	T	G	1.23772	0.090459	0.0183907	FALSE	FALSE
rs1472101	chr8:85158014-85158015	G	A	0.932253	0.0297547	0.0183908	FALSE	FALSE
rs6104016	chr20:43751325-43751326	A	G	1.07307	0.0299114	0.0183909	FALSE	FALSE
rs61920331	chr12:26744276-26744277	T	C	0.904959	0.0423583	0.018391	FALSE	FALSE
rs61481701	chr5:30877430-30877431	T	G	0.895666	0.0467365	0.0183912	FALSE	FALSE
rs61937080	chr12:131929053-131929054	A	C	1.11332	0.0455328	0.0183912	FALSE	FALSE
rs1579386	chr18:36115186-36115187	G	A	1.14656	0.0580078	0.0183913	FALSE	FALSE
rs1684534	chr10:80391911-80391912	A	G	0.918458	0.0360779	0.0183915	FALSE	FALSE
rs75930166	chr4:153570716-153570717	T	G	1.15557	0.0613301	0.0183916	FALSE	FALSE
rs184363554	chr1:85371895-85371896	C	T	0.701776	0.15021	0.0183917	FALSE	FALSE
rs9544241	chr13:35969684-35969685	G	A	0.908165	0.0408585	0.0183922	FALSE	FALSE
rs12694860	chr2:231267156-231267157	A	G	0.926524	0.0323698	0.0183926	FALSE	FALSE
rs62225807	chr22:48594636-48594637	G	A	0.711404	0.144432	0.0183926	FALSE	FALSE
rs17755935	chr7:29185715-29185716	A	G	0.864944	0.0615414	0.0183928	FALSE	FALSE
rs6963248	chr7:64746526-64746527	T	C	0.930912	0.0303658	0.0183929	FALSE	FALSE
rs11766185	chr7:121805433-121805434	A	C	0.932616	0.0295901	0.018393	FALSE	FALSE
rs2138255	chr12:103460974-103460975	T	C	1.11249	0.0452153	0.018393	FALSE	FALSE
rs112813073	chr4:55395501-55395502	C	T	0.717064	0.141071	0.0183934	FALSE	FALSE
rs12694028	chr2:206422995-206422996	T	A	1.07736	0.0316068	0.0183936	FALSE	FALSE
rs35114098	chr14:81143257-81143258	C	A	0.885235	0.0517059	0.0183936	FALSE	FALSE
rs683652	chr18:9690078-9690079	T	C	0.827515	0.0803056	0.0183936	FALSE	FALSE
rs10150890	chr14:68064505-68064506	G	A	0.914367	0.0379724	0.0183937	FALSE	FALSE
rs7225975	chr17:11698143-11698144	T	C	0.909963	0.0400201	0.0183937	FALSE	FALSE
rs7402990	chr15:28384490-28384491	A	G	0.877979	0.0551973	0.0183937	FALSE	FALSE
rs753621	chr4:8332354-8332355	C	G	0.927594	0.0318806	0.0183939	FALSE	FALSE
rs11752126	chr6:79707922-79707923	T	C	1.07468	0.0305499	0.018394	FALSE	FALSE
rs117893100	chr3:17647655-17647656	A	G	0.743157	0.125912	0.018394	FALSE	FALSE
rs4376292	chr5:163878219-163878220	T	G	0.932647	0.0295763	0.018394	FALSE	FALSE
rs56897064	chr8:103554863-103554864	T	C	1.07917	0.0323164	0.018394	FALSE	FALSE
rs28715217	chr14:90230741-90230742	A	G	0.931504	0.0300965	0.0183941	FALSE	FALSE
rs4334218	chr14:90230035-90230036	C	T	0.931504	0.0300965	0.0183941	FALSE	FALSE
rs4496052	chr14:90230365-90230366	G	C	0.931504	0.0300965	0.0183941	FALSE	FALSE
rs4904608	chr14:90229758-90229759	C	G	0.931504	0.0300965	0.0183941	FALSE	FALSE
rs117175528	chr16:68261091-68261092	C	T	1.28572	0.1066	0.0183942	FALSE	FALSE
rs10757619	chr9:26623296-26623297	C	T	0.926931	0.0321841	0.0183945	FALSE	FALSE
rs115842216	chr3:152369606-152369607	G	A	0.826062	0.0810517	0.0183946	FALSE	FALSE
rs116241479	chr3:152371571-152371572	A	G	0.826062	0.0810517	0.0183946	FALSE	FALSE
rs13077781	chr3:88479904-88479905	G	A	1.33597	0.122862	0.0183946	FALSE	FALSE
rs71583098	chr5:118370476-118370477	T	G	0.799129	0.0951116	0.0183946	FALSE	FALSE
rs17654303	chr14:84470422-84470423	A	G	0.809583	0.0895986	0.0183947	FALSE	FALSE
rs315589	chr10:36487445-36487446	A	G	0.891986	0.0484842	0.0183948	FALSE	FALSE
rs66891860	chr16:58334152-58334153	T	C	1.29224	0.108747	0.0183949	FALSE	FALSE
rs1636252	chr7:2884992-2884993	C	A	0.930869	0.0303857	0.018395	FALSE	FALSE
rs1639034	chr7:2885234-2885235	G	A	0.930869	0.0303857	0.018395	FALSE	FALSE
rs936891	chr4:118863267-118863268	A	G	1.07825	0.0319563	0.0183952	FALSE	FALSE
rs6490303	chr12:121202951-121202952	T	A	0.879763	0.0543368	0.0183953	FALSE	FALSE
rs73592891	chr19:54176118-54176119	A	G	0.84286	0.0725131	0.0183955	FALSE	FALSE
rs143025140	chr2:108630093-108630094	A	G	1.34662	0.126231	0.0183956	FALSE	FALSE
rs7815463	chr8:11210982-11210983	G	A	0.931986	0.0298774	0.0183959	FALSE	FALSE
rs12157280	chr22:20766455-20766456	A	G	0.880731	0.0538713	0.0183976	FALSE	FALSE
rs12203739	chr6:116280355-116280356	T	C	0.92467	0.0332207	0.0183976	FALSE	FALSE
rs17781497	chr2:150796368-150796369	C	T	1.08447	0.0343972	0.0183976	FALSE	FALSE
rs7610493	chr3:156313066-156313067	C	G	0.903936	0.0428405	0.0183976	FALSE	FALSE
rs9631440	chr3:156314689-156314690	G	A	0.903936	0.0428405	0.0183976	FALSE	FALSE
rs8120950	chr20:62848285-62848286	G	A	1.09021	0.036636	0.0183979	FALSE	FALSE
rs10965010	chr9:21472418-21472419	C	T	0.874533	0.0568672	0.0183981	FALSE	FALSE
rs56348725	chr14:65803306-65803307	C	T	1.16248	0.0638611	0.0183981	FALSE	FALSE
rs61300937	chr4:74837877-74837878	T	C	1.27682	0.103657	0.0183983	FALSE	FALSE
rs3129218	chr6:33114893-33114894	T	G	1.0737	0.0301646	0.0183985	FALSE	FALSE
rs3129219	chr6:33114622-33114623	T	G	1.0737	0.0301646	0.0183985	FALSE	FALSE
rs117897715	chr7:10724249-10724250	A	G	0.863641	0.062184	0.0183986	FALSE	FALSE
rs1868896	chr4:187369968-187369969	C	A	0.930086	0.0307438	0.0183989	FALSE	FALSE
rs10024254	chr4:137486498-137486499	T	C	1.07531	0.0308	0.0183992	FALSE	FALSE
rs1878307	chr4:137485433-137485434	A	C	1.07531	0.0308	0.0183992	FALSE	FALSE
rs11888749	chr2:37022580-37022581	A	G	0.85677	0.0655726	0.0183999	FALSE	FALSE
rs111863920	chr7:29185853-29185854	T	C	0.864951	0.0615416	0.0184001	FALSE	FALSE
rs530222	chr4:82727606-82727607	A	G	0.917965	0.0363087	0.0184003	FALSE	FALSE
rs6944245	chr7:64746212-64746213	G	A	0.930916	0.0303659	0.0184003	FALSE	FALSE
rs72786056	chr5:104666760-104666761	G	A	0.746882	0.123798	0.0184003	FALSE	FALSE
rs17711630	chr18:28401968-28401969	A	G	0.913339	0.0384518	0.0184004	FALSE	FALSE
rs1770217	chr1:210955229-210955230	A	C	0.881507	0.0534993	0.0184008	FALSE	FALSE
rs67958427	chr14:33778246-33778247	C	T	0.925498	0.0328422	0.0184013	FALSE	FALSE
rs73977007	chr2:170861986-170861987	A	G	0.776453	0.107328	0.0184013	FALSE	FALSE
rs12672910	chr7:64354568-64354569	G	A	0.931793	0.0299667	0.0184019	FALSE	FALSE
rs3766045	chr1:169098274-169098275	T	C	0.860058	0.0639491	0.0184019	FALSE	FALSE
rs183862475	chr17:12699920-12699921	G	T	1.20234	0.0781646	0.0184021	FALSE	FALSE
rs72735508	chr8:140153208-140153209	T	C	1.12144	0.0486178	0.0184022	FALSE	FALSE
rs1844804	chr4:44646710-44646711	G	A	0.930263	0.0306642	0.0184026	FALSE	FALSE
rs7276210	chr21:27363259-27363260	G	A	0.919653	0.0355298	0.0184027	FALSE	FALSE
rs17783968	chr8:72211177-72211178	A	G	1.13972	0.0554772	0.0184033	FALSE	FALSE
rs10433513	chr3:81969555-81969556	G	A	1.22463	0.0859588	0.0184036	FALSE	FALSE
rs113819377	chr22:28916920-28916921	T	G	1.25914	0.0977465	0.0184038	FALSE	FALSE
rs115666165	chr2:160635887-160635888	T	C	1.18399	0.0716434	0.018404	FALSE	FALSE
rs10882071	chr10:94260104-94260105	C	T	0.92985	0.0308527	0.0184041	FALSE	FALSE
rs4722329	chr7:24270440-24270441	T	C	0.898944	0.0451918	0.0184042	FALSE	FALSE
rs76435807	chr6:129954515-129954516	A	G	1.15294	0.0603693	0.0184042	FALSE	FALSE
rs902393	chr6:168463623-168463624	A	G	0.872417	0.0578982	0.0184044	FALSE	FALSE
rs67267578	chr5:55857572-55857573	G	A	1.17173	0.0672293	0.0184047	FALSE	FALSE
rs7040482	chr9:28186090-28186091	C	T	1.08088	0.0329913	0.0184047	FALSE	FALSE
rs77563798	chr7:145673977-145673978	T	G	0.832062	0.0779888	0.0184047	FALSE	FALSE
rs13268133	chr8:9731469-9731470	T	C	0.92829	0.0315654	0.0184049	FALSE	FALSE
rs55897286	chr7:32367158-32367159	C	T	1.34657	0.126227	0.0184051	FALSE	FALSE
rs80172157	chr11:43150924-43150925	A	G	0.832433	0.0777998	0.0184052	FALSE	FALSE
rs13021538	chr2:170956901-170956902	T	C	1.07546	0.0308614	0.0184053	FALSE	FALSE
rs12897604	chr14:89737116-89737117	C	T	1.07413	0.0303364	0.0184054	FALSE	FALSE
rs72793511	chr5:117793403-117793404	T	C	1.17686	0.0690816	0.0184056	FALSE	FALSE
rs74561818	chr16:80830260-80830261	C	G	1.09584	0.0388221	0.0184057	FALSE	FALSE
4:154639105	chr4:154639104-154639105	A	G	1.08675	0.0352898	0.0184065	FALSE	FALSE
rs10024186	chr4:137486460-137486461	T	C	1.0753	0.0307973	0.0184065	FALSE	FALSE
rs10878621	chr12:67843092-67843093	A	G	1.12111	0.0484953	0.0184065	FALSE	FALSE
rs115711367	chr1:100786375-100786376	T	C	0.84071	0.0736036	0.0184068	FALSE	FALSE
rs13123433	chr4:32902805-32902806	G	T	0.917133	0.036695	0.0184068	FALSE	FALSE
rs34840157	chr4:32904270-32904271	C	T	0.917133	0.036695	0.0184068	FALSE	FALSE
rs36116546	chr4:32904028-32904029	A	C	0.917133	0.036695	0.0184068	FALSE	FALSE
rs60826303	chr1:100787152-100787153	C	G	0.84071	0.0736036	0.0184068	FALSE	FALSE
rs6843836	chr4:32905809-32905810	A	G	0.917133	0.036695	0.0184068	FALSE	FALSE
rs1021249	chr6:120777253-120777254	C	T	1.07327	0.0299958	0.0184071	FALSE	FALSE
rs6569125	chr6:120775588-120775589	G	A	1.07327	0.0299958	0.0184071	FALSE	FALSE
rs6937633	chr6:120776067-120776068	C	T	1.07327	0.0299958	0.0184071	FALSE	FALSE
rs72693090	chr14:81459752-81459753	G	A	1.08151	0.0332399	0.0184071	FALSE	FALSE
rs9374912	chr6:120776713-120776714	G	T	1.07327	0.0299958	0.0184071	FALSE	FALSE
rs509587	chr1:166556637-166556638	C	T	0.878328	0.0550348	0.0184073	FALSE	FALSE
rs566146	chr1:166555740-166555741	G	A	0.878328	0.0550348	0.0184073	FALSE	FALSE
rs2998401	chr1:237602639-237602640	T	C	1.07892	0.0322249	0.0184075	FALSE	FALSE
rs45588834	chr10:17495860-17495861	T	C	1.28905	0.107711	0.0184078	FALSE	FALSE
rs111788855	chr3:94769766-94769767	A	G	1.23333	0.0889666	0.0184081	FALSE	FALSE
rs216488	chr11:16823058-16823059	T	C	1.07655	0.0312915	0.0184082	FALSE	FALSE
rs71583097	chr5:118355983-118355984	A	C	0.797337	0.0960752	0.0184086	FALSE	FALSE
rs77762023	chr5:76309000-76309001	T	C	1.13254	0.0527998	0.0184087	FALSE	FALSE
rs9505947	chr6:169507786-169507787	G	A	0.916843	0.0368298	0.0184087	FALSE	FALSE
rs12507292	chr4:95277201-95277202	G	A	0.780828	0.104951	0.0184088	FALSE	FALSE
rs9995896	chr4:148746299-148746300	C	T	1.14429	0.0571791	0.0184089	FALSE	FALSE
rs28416881	chr19:28915759-28915760	A	G	1.07693	0.0314418	0.018409	FALSE	FALSE
rs28608093	chr19:28915760-28915761	C	G	1.07693	0.0314418	0.018409	FALSE	FALSE
rs17749338	chr10:59671196-59671197	G	T	0.880316	0.0540769	0.0184091	FALSE	FALSE
rs13012528	chr2:56484663-56484664	T	C	0.906537	0.0416255	0.0184092	FALSE	FALSE
rs2348800	chr8:109167303-109167304	T	C	1.07311	0.0299321	0.0184094	FALSE	FALSE
rs114643775	chr11:134287297-134287298	C	G	0.795011	0.0973158	0.0184101	FALSE	FALSE
rs114935428	chr11:134289538-134289539	T	C	0.795011	0.0973158	0.0184101	FALSE	FALSE
rs115693066	chr11:134287129-134287130	G	A	0.795011	0.0973158	0.0184101	FALSE	FALSE
rs116625946	chr11:134289557-134289558	T	C	0.795011	0.0973158	0.0184101	FALSE	FALSE
rs74905937	chr11:134288547-134288548	G	C	0.795011	0.0973158	0.0184101	FALSE	FALSE
rs75179193	chr11:134288450-134288451	C	T	0.795011	0.0973158	0.0184101	FALSE	FALSE
rs75489569	chr11:134289392-134289393	C	T	0.795011	0.0973158	0.0184101	FALSE	FALSE
rs75964412	chr11:134287847-134287848	C	T	0.795011	0.0973158	0.0184101	FALSE	FALSE
rs76357811	chr11:134287985-134287986	A	G	0.795011	0.0973158	0.0184101	FALSE	FALSE
rs77513169	chr11:134288506-134288507	C	T	0.795011	0.0973158	0.0184101	FALSE	FALSE
rs77567768	chr11:134289094-134289095	G	T	0.795011	0.0973158	0.0184101	FALSE	FALSE
rs78321440	chr11:134287160-134287161	C	T	0.795011	0.0973158	0.0184101	FALSE	FALSE
rs79448119	chr11:134289451-134289452	A	T	0.795011	0.0973158	0.0184101	FALSE	FALSE
rs80019091	chr11:134289194-134289195	A	C	0.795011	0.0973158	0.0184101	FALSE	FALSE
rs80250181	chr11:134289625-134289626	G	A	0.795011	0.0973158	0.0184101	FALSE	FALSE
rs72960544	chr18:73789514-73789515	T	C	0.916927	0.0367918	0.0184102	FALSE	FALSE
rs1844744	chr11:107107635-107107636	A	G	0.931755	0.0299863	0.0184103	FALSE	FALSE
rs78208010	chr19:30187482-30187483	T	C	1.15131	0.0597728	0.0184103	FALSE	FALSE
rs9580541	chr13:23679342-23679343	G	C	1.28037	0.104846	0.0184103	FALSE	FALSE
rs6740009	chr2:33858611-33858612	G	T	1.11581	0.0464883	0.0184104	FALSE	FALSE
rs2338431	chr1:152169304-152169305	A	G	1.09819	0.0397339	0.0184105	FALSE	FALSE
rs4845734	chr1:152167472-152167473	T	C	1.09819	0.0397339	0.0184105	FALSE	FALSE
rs7100843	chr10:26028474-26028475	G	A	1.07248	0.029684	0.0184109	FALSE	FALSE
rs12165519	chr22:37374284-37374285	G	C	1.16802	0.0658866	0.0184122	FALSE	FALSE
rs13402088	chr2:88496063-88496064	A	C	1.34052	0.124324	0.0184122	FALSE	FALSE
rs4280113	chr13:39424877-39424878	A	G	0.904469	0.0425953	0.0184122	FALSE	FALSE
rs488099	chr2:70816310-70816311	T	C	0.896133	0.0465235	0.0184123	FALSE	FALSE
rs111553176	chr8:9737291-9737292	C	A	0.927544	0.0319083	0.0184124	FALSE	FALSE
rs12601169	chr17:51881967-51881968	A	G	0.890306	0.049291	0.0184124	FALSE	FALSE
rs13204088	chr6:79757437-79757438	C	A	1.07465	0.0305433	0.0184125	FALSE	FALSE
rs3785770	chr17:39083794-39083795	G	A	0.900906	0.0442702	0.0184125	FALSE	FALSE
rs114383366	chr2:34642785-34642786	C	T	0.729991	0.133515	0.0184127	FALSE	FALSE
rs62342226	chr4:180083315-180083316	C	T	1.25811	0.0974077	0.0184127	FALSE	FALSE
rs12202131	chr6:30113549-30113550	A	T	0.855649	0.0661356	0.0184133	FALSE	FALSE
rs10821102	chr9:93013965-93013966	T	A	1.10586	0.0426885	0.0184137	FALSE	FALSE
rs6444892	chr3:169777900-169777901	G	A	1.08002	0.0326591	0.0184141	FALSE	FALSE
rs2524133	chr6:31264821-31264822	T	C	0.901391	0.044043	0.018415	FALSE	FALSE
rs7783183	chr7:93893390-93893391	T	C	1.14104	0.0559728	0.0184151	FALSE	FALSE
rs112195026	chr14:59643001-59643002	G	A	0.896126	0.0465282	0.0184152	FALSE	FALSE
rs56235840	chr20:40610739-40610740	T	C	1.33054	0.121156	0.0184152	FALSE	FALSE
rs16894458	chr5:61036435-61036436	A	T	1.26602	0.100068	0.0184153	FALSE	FALSE
rs3177463	chr11:95502127-95502128	C	G	0.929873	0.0308452	0.0184154	FALSE	FALSE
rs3012471	chr6:133356234-133356235	A	T	1.07633	0.0312077	0.0184155	FALSE	FALSE
rs61788299	chr1:107015385-107015386	T	G	1.10229	0.041317	0.0184155	FALSE	FALSE
rs60443443	chr15:42514284-42514285	C	A	1.36768	0.132838	0.0184156	FALSE	FALSE
rs2932275	chr3:87945281-87945282	G	T	0.873565	0.057346	0.0184157	FALSE	FALSE
rs6810448	chr4:118820898-118820899	T	C	1.07823	0.0319526	0.0184158	FALSE	FALSE
rs10969407	chr9:2993527-2993528	T	C	1.2783	0.104165	0.0184166	FALSE	FALSE
rs7174129	chr15:75305039-75305040	G	A	0.871621	0.0582914	0.0184166	FALSE	FALSE
rs1491556	chr8:85159682-85159683	C	T	0.932251	0.0297622	0.0184167	FALSE	FALSE
rs3867596	chr17:7393515-7393516	G	A	1.08429	0.0343335	0.0184168	FALSE	FALSE
rs61886854	chr11:40746992-40746993	A	G	0.835867	0.0760609	0.0184168	FALSE	FALSE
rs9906630	chr17:7393614-7393615	C	T	1.08429	0.0343335	0.0184168	FALSE	FALSE
rs75393505	chr1:227313933-227313934	G	T	1.19685	0.0762346	0.0184169	FALSE	FALSE
rs146926562	chr2:58167394-58167395	C	A	0.763183	0.114656	0.0184171	FALSE	FALSE
rs11777813	chr8:135537955-135537956	T	C	0.913087	0.0385743	0.0184173	FALSE	FALSE
rs4721874	chr7:2645200-2645201	T	C	0.924319	0.0333874	0.0184178	FALSE	FALSE
rs79644670	chr11:36082999-36083000	A	G	0.715098	0.142266	0.018418	FALSE	FALSE
rs1921983	chr2:217830687-217830688	T	G	0.840281	0.0738272	0.0184181	FALSE	FALSE
rs2542200	chr2:217830047-217830048	C	T	0.840281	0.0738272	0.0184181	FALSE	FALSE
rs13133339	chr4:47540097-47540098	G	C	0.926549	0.0323655	0.0184182	FALSE	FALSE
rs113631333	chr7:29185941-29185942	A	G	0.86497	0.0615419	0.0184183	FALSE	FALSE
rs62478334	chr7:124321382-124321383	A	G	1.09989	0.0403914	0.0184183	FALSE	FALSE
rs946791	chr10:7029575-7029576	A	G	0.908135	0.0408816	0.0184183	FALSE	FALSE
rs72798894	chr16:78040950-78040951	T	C	0.912815	0.0387011	0.0184186	FALSE	FALSE
rs760443	chr7:115996275-115996276	C	T	0.912759	0.0387273	0.0184186	FALSE	FALSE
rs13335504	chr16:48252972-48252973	T	C	0.881991	0.0532746	0.0184187	FALSE	FALSE
rs28571687	chr16:48253149-48253150	G	A	0.881991	0.0532746	0.0184187	FALSE	FALSE
rs6865941	chr5:83228106-83228107	G	A	0.932701	0.0295582	0.0184192	FALSE	FALSE
rs113530041	chr13:43622508-43622509	A	T	0.915682	0.0373709	0.0184194	FALSE	FALSE
rs6443465	chr3:177226696-177226697	C	T	1.0788	0.0321784	0.0184194	FALSE	FALSE
rs78952455	chr12:15144553-15144554	C	G	0.930715	0.0304622	0.0184194	FALSE	FALSE
rs4719768	chr7:24455980-24455981	G	A	0.928086	0.0316627	0.0184197	FALSE	FALSE
rs79991754	chr3:122420938-122420939	A	G	0.873506	0.0573766	0.0184198	FALSE	FALSE
rs7610445	chr3:115559308-115559309	T	A	1.17389	0.0680188	0.01842	FALSE	FALSE
rs10102848	chr8:85160660-85160661	A	G	0.932253	0.0297622	0.0184201	FALSE	FALSE
rs2192129	chr19:28379345-28379346	A	G	1.37166	0.134075	0.0184202	FALSE	FALSE
rs2215704	chr19:28379291-28379292	T	C	1.37166	0.134075	0.0184202	FALSE	FALSE
rs67438335	chr5:55909859-55909860	T	A	1.14834	0.0586838	0.0184203	FALSE	FALSE
rs186456444	chr4:149950706-149950707	A	C	0.719182	0.139853	0.0184204	FALSE	FALSE
rs74602373	chr5:25525805-25525806	T	C	1.22361	0.0856159	0.0184205	FALSE	FALSE
rs144595481	chr2:32451907-32451908	T	C	1.30374	0.11253	0.0184208	FALSE	FALSE
rs77310354	chr2:197451732-197451733	A	C	0.891457	0.0487469	0.0184211	FALSE	FALSE
rs10175386	chr2:181031001-181031002	C	T	0.918048	0.0362768	0.0184214	FALSE	FALSE
rs6828981	chr4:37080679-37080680	G	T	0.927741	0.0318208	0.0184215	FALSE	FALSE
rs7501939	chr17:36101155-36101156	T	C	1.0732	0.0299703	0.0184216	FALSE	FALSE
rs13096392	chr3:64722610-64722611	G	T	0.931301	0.0301962	0.0184218	FALSE	FALSE
rs11947393	chr4:117617810-117617811	T	C	1.13763	0.0547093	0.0184219	FALSE	FALSE
rs11882160	chr19:23591225-23591226	A	G	1.08144	0.0332189	0.018422	FALSE	FALSE
rs11861207	chr16:60613533-60613534	G	C	0.863822	0.0621074	0.0184223	FALSE	FALSE
rs2133021	chr18:58553404-58553405	C	A	1.07312	0.0299417	0.0184226	FALSE	FALSE
rs11063532	chr12:5264775-5264776	G	A	0.908867	0.0405416	0.0184228	FALSE	FALSE
rs13156236	chr5:112492838-112492839	G	A	1.07657	0.0313006	0.0184229	FALSE	FALSE
rs148271464	chr8:33394967-33394968	A	G	0.755492	0.118959	0.0184229	FALSE	FALSE
rs17570089	chr4:82740858-82740859	C	T	1.07297	0.0298803	0.0184229	FALSE	FALSE
rs1598932	chr6:78243359-78243360	T	C	0.929574	0.0309838	0.0184231	FALSE	FALSE
rs4850332	chr2:194246436-194246437	T	C	1.07809	0.0318994	0.0184231	FALSE	FALSE
rs72772011	chr5:95922645-95922646	A	G	0.80817	0.0903622	0.0184233	FALSE	FALSE
rs10020107	chr4:140173051-140173052	T	C	0.912989	0.038622	0.0184234	FALSE	FALSE
rs11580571	chr1:202171404-202171405	G	A	0.91953	0.0355929	0.0184234	FALSE	FALSE
rs12625264	chr20:52174494-52174495	A	G	0.803348	0.0929013	0.0184235	FALSE	FALSE
rs6052578	chr20:4433366-4433367	A	G	0.773666	0.108874	0.0184243	FALSE	FALSE
rs144527086	chr1:22023983-22023984	A	G	0.780009	0.10541	0.0184244	FALSE	FALSE
rs11677455	chr2:233885494-233885495	T	C	0.845026	0.0714424	0.0184245	FALSE	FALSE
rs12027872	chr1:225836118-225836119	G	A	1.17194	0.0673171	0.0184247	FALSE	FALSE
rs1287063	chr20:5885908-5885909	G	T	1.08097	0.0330353	0.0184248	FALSE	FALSE
rs7997648	chr13:82585713-82585714	A	G	0.923322	0.0338475	0.0184248	FALSE	FALSE
rs2339932	chr3:179728336-179728337	A	G	1.08351	0.0340289	0.0184249	FALSE	FALSE
rs60484953	chr2:221559-221560	A	G	1.0766	0.031313	0.018425	FALSE	FALSE
rs75237323	chr8:78090186-78090187	C	T	1.13965	0.0554622	0.018425	FALSE	FALSE
rs77568858	chr8:60525448-60525449	C	G	0.866819	0.0606397	0.0184251	FALSE	FALSE
rs34543381	chr4:32907666-32907667	A	G	0.917146	0.0366952	0.0184253	FALSE	FALSE
rs6827159	chr4:32912872-32912873	C	T	0.917146	0.0366952	0.0184253	FALSE	FALSE
rs60244172	chr13:88095699-88095700	T	C	0.92195	0.0344787	0.0184257	FALSE	FALSE
rs4313020	chr6:149381226-149381227	A	T	0.929556	0.0309927	0.0184263	FALSE	FALSE
rs11632498	chr15:58532506-58532507	T	C	0.858499	0.0647323	0.0184267	FALSE	FALSE
rs11732744	chr4:53962295-53962296	C	T	0.931368	0.0301669	0.0184269	FALSE	FALSE
rs73309122	chr5:144033369-144033370	G	A	0.917748	0.0364172	0.0184269	FALSE	FALSE
rs56286547	chr1:247848833-247848834	T	C	1.14957	0.0591391	0.0184271	FALSE	FALSE
rs28893512	chr6:29560288-29560289	C	G	1.14913	0.0589785	0.0184272	FALSE	FALSE
rs4997257	chr19:1948557-1948558	C	T	0.927469	0.0319466	0.0184273	FALSE	FALSE
rs112485659	chr15:54589594-54589595	T	A	0.758869	0.117071	0.0184274	FALSE	FALSE
rs9498201	chr6:149381825-149381826	T	G	0.929538	0.0310012	0.0184276	FALSE	FALSE
rs75457415	chr3:57008714-57008715	C	T	1.409	0.145479	0.0184277	FALSE	FALSE
rs1278348	chr10:127772328-127772329	T	C	0.929499	0.0310192	0.0184278	FALSE	FALSE
rs73070853	chr3:32599756-32599757	C	T	0.73062	0.133167	0.0184284	FALSE	FALSE
rs60373268	chr5:30237153-30237154	G	A	1.09755	0.0394916	0.018429	FALSE	FALSE
rs12159543	chr22:20766374-20766375	T	C	0.88076	0.053872	0.0184292	FALSE	FALSE
rs13113168	chr4:65978805-65978806	G	A	1.16709	0.0655594	0.0184295	FALSE	FALSE
rs13138239	chr4:65978800-65978801	T	C	1.16709	0.0655594	0.0184295	FALSE	FALSE
rs57996778	chr11:40747827-40747828	T	A	0.838195	0.0748895	0.0184297	FALSE	FALSE
rs145037493	chr8:102799214-102799215	T	C	0.721861	0.138287	0.0184298	FALSE	FALSE
rs1508144	chr2:41715316-41715317	C	T	1.08249	0.0336298	0.0184298	FALSE	FALSE
rs3767288	chr1:205020777-205020778	A	G	1.09878	0.0399689	0.0184298	FALSE	FALSE
rs147395903	chr14:57118580-57118581	G	A	0.746246	0.124191	0.0184299	FALSE	FALSE
rs7839687	chr8:116167317-116167318	T	C	1.15841	0.062391	0.01843	FALSE	FALSE
rs11209250	chr1:68745171-68745172	G	A	0.924735	0.0332002	0.0184301	FALSE	FALSE
rs28880656	chr11:61784127-61784128	T	C	1.07296	0.0298779	0.0184302	FALSE	FALSE
rs17103814	chr14:67473245-67473246	G	A	0.8777	0.0553493	0.0184303	FALSE	FALSE
rs1382782	chr15:73475889-73475890	G	A	0.928875	0.031305	0.0184304	FALSE	FALSE
rs222567	chr10:109925129-109925130	A	G	1.1653	0.0649092	0.0184307	FALSE	FALSE
rs11718359	chr3:124395986-124395987	A	G	1.08969	0.0364424	0.0184308	FALSE	FALSE
rs4767774	chr12:119525359-119525360	G	C	0.8348	0.0766122	0.018431	FALSE	FALSE
rs9560248	chr13:89851090-89851091	G	A	0.727676	0.134884	0.0184313	FALSE	FALSE
rs9560249	chr13:89851093-89851094	C	A	0.727676	0.134884	0.0184313	FALSE	FALSE
rs750241	chr1:233347719-233347720	C	T	0.896139	0.0465289	0.0184326	FALSE	FALSE
rs138005022	chr7:20058353-20058354	C	T	1.35465	0.128795	0.0184327	FALSE	FALSE
rs191319650	chr7:20057087-20057088	G	C	1.35465	0.128795	0.0184327	FALSE	FALSE
rs79548252	chr6:104109968-104109969	C	T	1.12977	0.05177	0.0184337	FALSE	FALSE
rs2053434	chr3:165957466-165957467	C	T	0.927837	0.0317802	0.0184338	FALSE	FALSE
rs7340951	chr4:2689060-2689061	G	A	0.875417	0.0564562	0.0184338	FALSE	FALSE
rs16872778	chr8:106358160-106358161	C	T	1.11046	0.0444553	0.018434	FALSE	FALSE
rs2981030	chr3:128149589-128149590	G	A	1.0805	0.0328508	0.0184341	FALSE	FALSE
rs1084234	chr6:111241281-111241282	G	A	0.897913	0.0456903	0.0184343	FALSE	FALSE
rs75127556	chr15:58693935-58693936	A	G	0.749282	0.122472	0.0184343	FALSE	FALSE
rs781491	chr6:111242466-111242467	G	A	0.897913	0.0456903	0.0184343	FALSE	FALSE
rs9400428	chr6:111237227-111237228	T	C	0.897913	0.0456903	0.0184343	FALSE	FALSE
rs1020322	chr6:92999846-92999847	A	G	1.07235	0.0296396	0.0184345	FALSE	FALSE
rs11599489	chr10:103079246-103079247	G	A	1.24744	0.0938124	0.0184346	FALSE	FALSE
rs72956141	chr2:208131638-208131639	C	T	1.11505	0.0462082	0.0184347	FALSE	FALSE
17:47978389	chr17:47978388-47978389	T	G	0.922624	0.0341711	0.0184348	FALSE	FALSE
rs582825	chr11:128679412-128679413	G	A	0.927992	0.0317099	0.0184353	FALSE	FALSE
rs13183408	chr5:23352466-23352467	A	G	1.09263	0.0375882	0.0184356	FALSE	FALSE
rs11652829	chr17:7393919-7393920	C	T	1.08428	0.0343337	0.018436	FALSE	FALSE
rs4627421	chr17:7394280-7394281	T	C	1.08428	0.0343337	0.018436	FALSE	FALSE
1:219764032	chr1:219764031-219764032	T	C	1.09384	0.0380598	0.0184362	FALSE	FALSE
rs467375	chr21:42843564-42843565	A	G	1.07377	0.0301998	0.0184363	FALSE	FALSE
rs7821875	chr8:9359311-9359312	G	T	1.07629	0.0311953	0.0184364	FALSE	FALSE
rs7738888	chr6:50873550-50873551	G	A	1.07381	0.0302183	0.0184366	FALSE	FALSE
rs9369984	chr6:50866675-50866676	G	T	1.07381	0.0302183	0.0184366	FALSE	FALSE
rs10830519	chr11:90236641-90236642	C	A	0.90183	0.0438444	0.0184369	FALSE	FALSE
rs115049055	chr4:32567325-32567326	T	C	0.823167	0.0825707	0.0184372	FALSE	FALSE
rs117102939	chr11:98556011-98556012	G	A	1.33059	0.121195	0.0184372	FALSE	FALSE
rs9378202	chr6:32341207-32341208	C	T	1.09551	0.0387064	0.0184372	FALSE	FALSE
rs61958803	chr13:52611951-52611952	A	G	1.18067	0.0704719	0.0184375	FALSE	FALSE
rs115078006	chr4:140229812-140229813	T	C	0.913759	0.0382689	0.0184377	FALSE	FALSE
rs13147688	chr4:140228807-140228808	G	A	0.913759	0.0382689	0.0184377	FALSE	FALSE
rs61957207	chr13:52650111-52650112	A	G	1.18066	0.0704681	0.0184377	FALSE	FALSE
rs719349	chr13:52642473-52642474	G	A	1.18066	0.0704681	0.0184377	FALSE	FALSE
rs12116736	chr1:152167061-152167062	C	T	1.09809	0.0397053	0.0184386	FALSE	FALSE
rs13108179	chr4:140154748-140154749	A	G	0.921695	0.0345999	0.0184386	FALSE	FALSE
rs4639381	chr6:30766764-30766765	G	C	1.08052	0.0328589	0.0184387	FALSE	FALSE
rs17279144	chr3:122530721-122530722	T	A	0.873017	0.0576235	0.018439	FALSE	FALSE
rs75722326	chr3:122526308-122526309	A	G	0.873017	0.0576235	0.018439	FALSE	FALSE
rs76242272	chr3:122524808-122524809	T	C	0.873017	0.0576235	0.018439	FALSE	FALSE
rs4131826	chr1:161282383-161282384	C	T	0.929301	0.0311126	0.0184392	FALSE	FALSE
rs8079562	chr17:17137305-17137306	A	G	0.915307	0.0375509	0.0184392	FALSE	FALSE
rs12680822	chr8:13458584-13458585	G	T	1.10401	0.0419883	0.0184396	FALSE	FALSE
rs16958536	chr15:47029905-47029906	G	A	0.919522	0.0356018	0.0184397	FALSE	FALSE
rs10133419	chr14:28769094-28769095	A	T	1.08832	0.0359113	0.0184398	FALSE	FALSE
rs17065497	chr4:178911872-178911873	A	G	0.911429	0.039353	0.01844	FALSE	FALSE
rs76031146	chr2:170603334-170603335	C	T	0.890242	0.0493334	0.0184404	FALSE	FALSE
rs72676056	chr1:67623530-67623531	G	A	0.891041	0.0489529	0.0184406	FALSE	FALSE
rs62477533	chr7:62120293-62120294	A	G	1.10148	0.0410152	0.018441	FALSE	FALSE
rs10824321	chr10:54041196-54041197	G	T	1.16965	0.0664935	0.0184412	FALSE	FALSE
rs9601535	chr13:81626653-81626654	T	C	1.14142	0.0561272	0.0184412	FALSE	FALSE
rs7924409	chr11:34934748-34934749	A	G	1.11549	0.0463781	0.0184413	FALSE	FALSE
rs12420476	chr11:112044397-112044398	C	A	0.922266	0.0343377	0.0184415	FALSE	FALSE
rs1552992	chr1:152171624-152171625	C	G	1.09806	0.0396958	0.0184417	FALSE	FALSE
rs10987314	chr9:129270376-129270377	A	G	1.09628	0.0390051	0.0184422	FALSE	FALSE
rs74496632	chr11:99216970-99216971	T	C	0.694844	0.154488	0.0184429	FALSE	FALSE
rs12666380	chr7:49011651-49011652	G	A	1.07339	0.0300522	0.018443	FALSE	FALSE
rs139441063	chr6:106964646-106964647	G	A	0.778765	0.106105	0.0184431	FALSE	FALSE
rs1397909	chr3:102518725-102518726	C	T	0.920358	0.0352173	0.0184433	FALSE	FALSE
rs62209682	chr21:29882011-29882012	G	A	0.855111	0.0664197	0.0184434	FALSE	FALSE
rs7116926	chr11:132431214-132431215	T	C	0.754942	0.119288	0.0184435	FALSE	FALSE
rs77372837	chr11:132430683-132430684	C	G	0.754942	0.119288	0.0184435	FALSE	FALSE
rs6925328	chr6:20642784-20642785	A	G	1.07725	0.0315756	0.0184437	FALSE	FALSE
rs1867792	chr15:80613736-80613737	A	G	0.932306	0.029744	0.0184439	FALSE	FALSE
rs1823276	chr2:33915626-33915627	A	C	1.08376	0.034133	0.018444	FALSE	FALSE
rs61740269	chr7:135333171-135333172	T	C	1.18212	0.0709972	0.0184441	FALSE	FALSE
rs1401608	chr8:139381933-139381934	A	G	0.819581	0.0844285	0.0184442	FALSE	FALSE
rs73179195	chr22:50097254-50097255	A	G	1.16524	0.0648921	0.0184442	FALSE	FALSE
rs1180297	chr7:116001556-116001557	T	C	0.912717	0.0387552	0.0184443	FALSE	FALSE
rs115798433	chr2:30830192-30830193	T	C	1.37982	0.13662	0.0184444	FALSE	FALSE
rs6932689	chr6:68970841-68970842	G	T	0.86989	0.0591489	0.018445	FALSE	FALSE
rs2009055	chr6:159093230-159093231	A	G	0.913779	0.0382619	0.0184454	FALSE	FALSE
rs4121678	chr11:97914840-97914841	T	C	1.11327	0.0455326	0.0184457	FALSE	FALSE
rs4121679	chr11:97915036-97915037	C	T	1.11327	0.0455326	0.0184457	FALSE	FALSE
rs9427441	chr1:189780215-189780216	G	A	0.893148	0.0479528	0.0184458	FALSE	FALSE
rs111916149	chr8:81190336-81190337	C	T	1.28313	0.105791	0.018446	FALSE	FALSE
rs149071286	chr12:27870722-27870723	C	A	0.708774	0.14607	0.0184461	FALSE	FALSE
rs3096694	chr6:32123950-32123951	T	C	0.899485	0.0449527	0.0184461	FALSE	FALSE
rs34742309	chr11:57013336-57013337	T	C	1.18386	0.0716232	0.0184461	FALSE	FALSE
rs1407666	chr6:120416333-120416334	C	A	0.927171	0.0320884	0.0184463	FALSE	FALSE
rs3096166	chr5:52027611-52027612	C	T	1.07913	0.0323184	0.0184464	FALSE	FALSE
rs12520948	chr5:82895948-82895949	C	A	0.917194	0.0366796	0.0184467	FALSE	FALSE
rs17064450	chr8:332248-332249	T	C	1.20011	0.0774063	0.018447	FALSE	FALSE
rs190552995	chr5:103370877-103370878	C	G	1.33734	0.123353	0.0184475	FALSE	FALSE
rs17279046	chr3:122529282-122529283	T	C	0.873026	0.0576236	0.0184478	FALSE	FALSE
rs11888137	chr2:41714974-41714975	C	T	1.08247	0.0336296	0.0184481	FALSE	FALSE
rs1974566	chr19:16011005-16011006	G	A	1.08578	0.0349224	0.0184481	FALSE	FALSE
rs60056161	chr2:41715841-41715842	A	G	1.08247	0.0336296	0.0184481	FALSE	FALSE
rs7572038	chr2:41715205-41715206	G	A	1.08247	0.0336296	0.0184481	FALSE	FALSE
rs7572189	chr2:41715336-41715337	G	A	1.08247	0.0336296	0.0184481	FALSE	FALSE
rs79542377	chr2:41715787-41715788	C	T	1.08247	0.0336296	0.0184481	FALSE	FALSE
rs80066571	chr2:41715694-41715695	T	C	1.08247	0.0336296	0.0184481	FALSE	FALSE
rs9555216	chr13:88892953-88892954	C	T	1.08004	0.0326757	0.0184481	FALSE	FALSE
rs16877456	chr8:109225492-109225493	T	C	1.09093	0.036932	0.0184482	FALSE	FALSE
rs67546288	chr8:83747452-83747453	T	C	0.924646	0.0332459	0.0184482	FALSE	FALSE
rs146761744	chr13:35891785-35891786	G	A	0.908749	0.0406053	0.0184483	FALSE	FALSE
rs183975245	chr4:177444601-177444602	A	G	1.38097	0.136978	0.0184484	FALSE	FALSE
rs75558285	chr18:48325925-48325926	A	G	0.692451	0.15596	0.0184484	FALSE	FALSE
rs7595860	chr2:194226924-194226925	T	C	1.07786	0.0318164	0.0184485	FALSE	FALSE
rs10792760	chr11:84228715-84228716	G	A	0.896425	0.0463999	0.0184487	FALSE	FALSE
rs10792761	chr11:84228792-84228793	T	A	0.896425	0.0463999	0.0184487	FALSE	FALSE
rs10945371	chr6:169489647-169489648	A	G	0.932694	0.0295686	0.0184488	FALSE	FALSE
rs10479364	chr5:105603952-105603953	T	C	1.09684	0.0392232	0.0184489	FALSE	FALSE
rs7040923	chr9:16339229-16339230	G	C	1.12418	0.0496748	0.0184491	FALSE	FALSE
rs4285257	chr5:38151421-38151422	C	G	1.07694	0.0314563	0.0184495	FALSE	FALSE
rs117299926	chr16:7021617-7021618	G	T	1.22618	0.0865291	0.0184497	FALSE	FALSE
rs1432598	chr3:107602216-107602217	G	A	0.905849	0.0419624	0.0184497	FALSE	FALSE
rs72950852	chr4:146587378-146587379	C	T	1.17118	0.0670561	0.0184502	FALSE	FALSE
rs116802579	chr4:163752395-163752396	T	C	0.717714	0.140756	0.0184503	FALSE	FALSE
rs117123757	chr10:87226341-87226342	G	A	0.799876	0.0947605	0.0184503	FALSE	FALSE
rs56398852	chr6:163022093-163022094	G	T	1.10129	0.0409458	0.0184506	FALSE	FALSE
rs17430874	chr5:117508477-117508478	G	C	1.14175	0.056256	0.018451	FALSE	FALSE
rs4791790	chr17:9013645-9013646	A	G	0.924944	0.0331102	0.0184512	FALSE	FALSE
rs11061679	chr12:1384065-1384066	A	G	0.930103	0.0307501	0.0184513	FALSE	FALSE
rs16926493	chr9:126219430-126219431	C	T	1.07874	0.032165	0.0184513	FALSE	FALSE
rs55774540	chr7:32263244-32263245	C	A	1.34517	0.125833	0.0184513	FALSE	FALSE
rs79794363	chr4:167726978-167726979	C	A	0.891003	0.0489753	0.0184514	FALSE	FALSE
rs9324468	chr8:135832345-135832346	C	T	0.925224	0.0329816	0.0184514	FALSE	FALSE
rs59155271	chr13:27603427-27603428	T	C	1.24596	0.0933207	0.0184515	FALSE	FALSE
rs146376945	chr10:92049331-92049332	G	A	0.745662	0.124545	0.0184516	FALSE	FALSE
rs1874886	chr3:159729654-159729655	A	G	0.931385	0.0301652	0.0184517	FALSE	FALSE
rs9791790	chr7:19993006-19993007	A	T	1.31107	0.114938	0.0184518	FALSE	FALSE
rs7493605	chr14:29244021-29244022	G	C	0.911917	0.0391299	0.0184522	FALSE	FALSE
rs768431	chr1:107017960-107017961	G	T	1.10226	0.0413168	0.0184525	FALSE	FALSE
rs13276575	chr8:1895525-1895526	T	C	0.882743	0.0529287	0.0184526	FALSE	FALSE
rs55705159	chr8:135832150-135832151	C	T	0.925225	0.0329816	0.0184528	FALSE	FALSE
rs8097935	chr18:64721393-64721394	A	C	0.931076	0.0303066	0.0184528	FALSE	FALSE
rs10458143	chr6:2479085-2479086	A	C	1.07264	0.0297588	0.0184529	FALSE	FALSE
rs142361023	chr3:26170290-26170291	A	T	1.23477	0.0894936	0.0184529	FALSE	FALSE
rs12694863	chr2:231273784-231273785	G	A	0.92631	0.0324844	0.018453	FALSE	FALSE
rs141554817	chr4:30235478-30235479	A	G	0.834844	0.0766043	0.018453	FALSE	FALSE
rs3009992	chr1:212178969-212178970	C	T	0.831308	0.0784056	0.018453	FALSE	FALSE
rs3743227	chr15:72524293-72524294	G	C	0.766591	0.1128	0.018453	FALSE	FALSE
rs3743228	chr15:72524369-72524370	A	G	0.766591	0.1128	0.018453	FALSE	FALSE
rs4910761	chr11:5375508-5375509	C	G	0.923283	0.0338734	0.0184531	FALSE	FALSE
rs79179900	chr10:7167734-7167735	A	G	1.13485	0.0536849	0.0184531	FALSE	FALSE
rs2433063	chr8:133762102-133762103	C	T	0.929037	0.0312368	0.0184532	FALSE	FALSE
rs34133916	chr7:122112664-122112665	T	C	1.1753	0.0685466	0.0184532	FALSE	FALSE
rs77680606	chr13:93318721-93318722	C	G	0.926672	0.0323189	0.0184536	FALSE	FALSE
rs117707859	chr11:134294860-134294861	T	G	0.76145	0.115657	0.0184546	FALSE	FALSE
rs10177957	chr2:237103696-237103697	T	G	0.89755	0.0458699	0.0184547	FALSE	FALSE
rs6692331	chr1:209256180-209256181	G	A	1.10868	0.043782	0.018455	FALSE	FALSE
rs77336940	chr18:29670547-29670548	G	C	0.712488	0.143862	0.018455	FALSE	FALSE
rs78097105	chr16:86138622-86138623	T	G	0.852424	0.0677617	0.0184551	FALSE	FALSE
rs9408778	chr9:9596405-9596406	T	A	1.07443	0.0304659	0.0184552	FALSE	FALSE
rs62393005	chr5:178246278-178246279	A	G	1.20116	0.0777831	0.0184555	FALSE	FALSE
rs7647443	chr3:172108392-172108393	T	C	0.922933	0.034035	0.0184556	FALSE	FALSE
rs78691172	chr10:25909760-25909761	T	A	0.822433	0.0829625	0.0184556	FALSE	FALSE
rs2722912	chr8:28134066-28134067	C	A	0.886914	0.0509296	0.0184557	FALSE	FALSE
rs955906	chr8:28135070-28135071	T	A	0.886914	0.0509296	0.0184557	FALSE	FALSE
rs113460425	chr4:126388170-126388171	T	A	0.929443	0.0310522	0.0184558	FALSE	FALSE
rs74680154	chr5:67428221-67428222	A	G	0.748018	0.123211	0.0184558	FALSE	FALSE
rs1896343	chr12:115421754-115421755	C	T	1.07809	0.0319119	0.0184559	FALSE	FALSE
rs880099	chr1:71520765-71520766	G	C	0.8958	0.0466987	0.018456	FALSE	FALSE
rs11148029	chr13:47645688-47645689	G	A	1.10976	0.0441976	0.0184561	FALSE	FALSE
rs4621443	chr4:124478958-124478959	C	T	1.07752	0.0316843	0.0184561	FALSE	FALSE
rs17833888	chr14:59739969-59739970	G	A	0.885349	0.0516791	0.0184566	FALSE	FALSE
rs61986049	chr14:59739067-59739068	A	G	0.885349	0.0516791	0.0184566	FALSE	FALSE
rs79869391	chr14:59740163-59740164	G	A	0.885349	0.0516791	0.0184566	FALSE	FALSE
rs62336862	chr5:1653169-1653170	T	C	1.13674	0.0543914	0.0184567	FALSE	FALSE
rs12633095	chr3:146392234-146392235	C	T	0.93075	0.0304561	0.0184568	FALSE	FALSE
rs16864302	chr1:171244910-171244911	G	A	0.901667	0.0439287	0.0184569	FALSE	FALSE
rs2289582	chr15:75310393-75310394	C	T	0.915897	0.0372837	0.0184577	FALSE	FALSE
rs9353208	chr6:85368215-85368216	G	T	1.08152	0.0332597	0.0184577	FALSE	FALSE
rs79982104	chr9:29489909-29489910	T	C	0.796684	0.0964638	0.0184579	FALSE	FALSE
rs6723748	chr2:139637299-139637300	A	C	0.807925	0.0905173	0.018458	FALSE	FALSE
rs6751420	chr2:139637242-139637243	A	G	0.807925	0.0905173	0.018458	FALSE	FALSE
rs4318909	chr6:106438419-106438420	G	T	0.911987	0.0390995	0.0184583	FALSE	FALSE
rs7697374	chr4:166473570-166473571	C	T	0.92362	0.0337202	0.018459	FALSE	FALSE
rs13013712	chr2:111774355-111774356	A	G	1.29226	0.108812	0.0184591	FALSE	FALSE
rs4308100	chr2:170480753-170480754	A	G	1.07399	0.0302931	0.0184592	FALSE	FALSE
rs10800667	chr1:189788318-189788319	A	G	0.893184	0.0479413	0.0184593	FALSE	FALSE
rs11063602	chr12:5405456-5405457	T	C	1.10828	0.0436335	0.0184593	FALSE	FALSE
rs9427704	chr1:189788262-189788263	G	A	0.893184	0.0479413	0.0184593	FALSE	FALSE
rs12424909	chr12:81145797-81145798	C	T	1.19378	0.07517	0.0184594	FALSE	FALSE
rs1335565	chr13:91552834-91552835	T	C	1.07529	0.0308061	0.0184594	FALSE	FALSE
rs1855753	chr13:91552587-91552588	A	G	1.07529	0.0308061	0.0184594	FALSE	FALSE
rs9515844	chr13:91553744-91553745	A	G	1.07529	0.0308061	0.0184594	FALSE	FALSE
rs10905076	chr10:7012430-7012431	C	T	1.07427	0.0304031	0.0184597	FALSE	FALSE
rs62095279	chr18:59744223-59744224	C	T	1.08306	0.0338615	0.0184601	FALSE	FALSE
rs57248883	chr1:97129230-97129231	C	G	0.90948	0.0402683	0.0184602	FALSE	FALSE
rs76309601	chr19:28336868-28336869	G	A	0.913453	0.0384183	0.0184602	FALSE	FALSE
rs7678245	chr4:38910545-38910546	T	C	1.20628	0.0795936	0.0184602	FALSE	FALSE
rs187180	chr5:150847994-150847995	A	G	0.929831	0.0308765	0.0184603	FALSE	FALSE
rs116689190	chr5:28297764-28297765	G	A	1.37134	0.134021	0.0184604	FALSE	FALSE
rs4276400	chr5:123954965-123954966	A	G	0.930135	0.0307375	0.0184604	FALSE	FALSE
rs16953649	chr17:3928079-3928080	A	G	1.15717	0.061952	0.0184605	FALSE	FALSE
rs74789436	chr13:110413431-110413432	A	G	0.853896	0.0670328	0.0184607	FALSE	FALSE
rs137623	chr22:39712980-39712981	A	G	1.11757	0.0471764	0.018461	FALSE	FALSE
rs527899	chr11:95529241-95529242	G	T	0.929752	0.0309125	0.0184611	FALSE	FALSE
rs72835110	chr2:49584082-49584083	A	C	0.780547	0.105151	0.0184612	FALSE	FALSE
rs7461005	chr8:140153730-140153731	A	T	0.931364	0.0301774	0.0184612	FALSE	FALSE
rs7464127	chr8:140153910-140153911	C	T	0.931364	0.0301774	0.0184612	FALSE	FALSE
rs10008326	chr4:62823662-62823663	A	G	0.923315	0.0338612	0.0184613	FALSE	FALSE
rs2056132	chr17:45333395-45333396	G	C	0.90353	0.0430541	0.0184613	FALSE	FALSE
rs147572893	chr3:18359734-18359735	A	G	0.727451	0.13505	0.0184618	FALSE	FALSE
rs56176881	chr19:12319643-12319644	A	G	0.811564	0.088613	0.0184619	FALSE	FALSE
rs1946911	chr4:117921749-117921750	G	C	1.07285	0.0298454	0.0184621	FALSE	FALSE
rs62457653	chr7:70537841-70537842	A	C	0.749948	0.122124	0.0184621	FALSE	FALSE
rs74294991	chr6:45718140-45718141	A	G	1.11721	0.0470378	0.0184624	FALSE	FALSE
rs4858884	chr3:48093058-48093059	A	C	1.4044	0.144135	0.0184628	FALSE	FALSE
rs11149955	chr16:77094599-77094600	A	G	0.917472	0.0365561	0.018463	FALSE	FALSE
rs706770	chr10:8696382-8696383	T	C	0.922745	0.0341238	0.0184632	FALSE	FALSE
rs73133487	chr12:62618644-62618645	A	G	0.800007	0.0947015	0.0184633	FALSE	FALSE
rs2320745	chr12:38239100-38239101	C	T	0.930734	0.0304654	0.0184637	FALSE	FALSE
rs8067287	chr17:16816655-16816656	T	A	1.08439	0.0343866	0.0184637	FALSE	FALSE
rs1471351	chr1:240114539-240114540	T	C	1.09938	0.0402132	0.0184638	FALSE	FALSE
rs116933944	chr9:96065060-96065061	T	G	0.719895	0.139484	0.018464	FALSE	FALSE
rs9289128	chr3:119055546-119055547	T	C	1.14518	0.0575356	0.018464	FALSE	FALSE
rs2641800	chr16:75572712-75572713	A	G	1.08293	0.0338153	0.0184641	FALSE	FALSE
rs10951350	chr7:32790368-32790369	A	G	1.07269	0.0297827	0.0184642	FALSE	FALSE
rs10238299	chr7:13290292-13290293	A	G	1.09735	0.0394284	0.0184644	FALSE	FALSE
rs13058993	chr3:124321133-124321134	G	A	1.07394	0.0302735	0.0184645	FALSE	FALSE
rs7134989	chr12:1232983-1232984	G	A	0.919482	0.0356275	0.0184645	FALSE	FALSE
rs62022146	chr15:97314285-97314286	G	A	0.929179	0.0311752	0.018465	FALSE	FALSE
rs7216165	chr17:9011514-9011515	G	A	0.924966	0.0331038	0.018465	FALSE	FALSE
rs929055	chr6:36717868-36717869	G	T	0.909979	0.0400372	0.0184652	FALSE	FALSE
rs1186881	chr2:61996707-61996708	T	A	0.870439	0.0588915	0.0184654	FALSE	FALSE
rs1186882	chr2:61997312-61997313	A	G	0.870439	0.0588915	0.0184654	FALSE	FALSE
rs1186885	chr2:61998388-61998389	A	G	0.870439	0.0588915	0.0184654	FALSE	FALSE
rs188173425	chr17:30137384-30137385	C	A	0.802148	0.0935691	0.0184657	FALSE	FALSE
rs71564553	chr7:115993521-115993522	A	G	0.752878	0.120474	0.0184663	FALSE	FALSE
rs114991340	chr3:134018780-134018781	A	G	0.746896	0.12386	0.0184669	FALSE	FALSE
rs11633357	chr15:37864635-37864636	A	G	0.930417	0.0306105	0.018467	FALSE	FALSE
rs9554619	chr13:100281256-100281257	G	C	0.92678	0.0322733	0.0184673	FALSE	FALSE
6:29906691	chr6:29906690-29906691	A	G	1.07288	0.0298586	0.0184675	FALSE	FALSE
rs34949806	chr11:74399031-74399032	A	G	0.904818	0.0424518	0.0184676	FALSE	FALSE
rs139307185	chr9:33853901-33853902	T	C	1.38752	0.139008	0.0184678	FALSE	FALSE
rs75091705	chr7:148723392-148723393	C	T	0.703981	0.148976	0.018468	FALSE	FALSE
rs76324351	chr3:104354222-104354223	T	C	0.890968	0.0489989	0.0184681	FALSE	FALSE
rs148109207	chr10:93050964-93050965	C	T	0.742252	0.126509	0.0184683	FALSE	FALSE
rs250842	chr5:14170113-14170114	A	G	0.930944	0.0303706	0.0184685	FALSE	FALSE
rs77720834	chr12:27784656-27784657	T	C	0.780331	0.105275	0.0184685	FALSE	FALSE
rs6931635	chr6:16598132-16598133	T	C	0.928691	0.031399	0.0184686	FALSE	FALSE
rs67856735	chr11:98179695-98179696	G	A	1.15842	0.0624164	0.0184688	FALSE	FALSE
rs10787444	chr10:114109377-114109378	T	C	0.877061	0.0556769	0.0184693	FALSE	FALSE
8:3921025	chr8:3921024-3921025	G	A	0.907894	0.0410121	0.0184696	FALSE	FALSE
rs75321378	chr2:62057967-62057968	A	G	1.09678	0.0392086	0.0184696	FALSE	FALSE
rs1407664	chr6:120463168-120463169	C	T	0.931851	0.0299576	0.0184698	FALSE	FALSE
rs73193118	chr13:67089996-67089997	C	T	0.869627	0.05929	0.0184703	FALSE	FALSE
rs58224889	chr16:78407398-78407399	G	A	1.13761	0.0547229	0.0184706	FALSE	FALSE
rs76323628	chr6:71614475-71614476	C	A	0.849376	0.0692913	0.0184708	FALSE	FALSE
rs7864189	chr9:86405093-86405094	T	C	0.931168	0.0302691	0.0184708	FALSE	FALSE
rs4952478	chr2:41717850-41717851	C	A	1.08228	0.0335604	0.018471	FALSE	FALSE
rs1363057	chr2:15857575-15857576	C	G	1.07221	0.0295922	0.0184712	FALSE	FALSE
rs2054308	chr9:93364708-93364709	A	G	1.07879	0.0321905	0.0184713	FALSE	FALSE
rs2718771	chr3:180982075-180982076	A	C	0.900682	0.0443983	0.0184715	FALSE	FALSE
rs10888467	chr1:152171706-152171707	G	A	1.09806	0.0397056	0.0184716	FALSE	FALSE
rs28700924	chr14:34411866-34411867	C	G	0.862642	0.0627139	0.0184716	FALSE	FALSE
rs11140486	chr9:86883912-86883913	C	T	1.09863	0.0399253	0.0184727	FALSE	FALSE
rs9427699	chr1:189781177-189781178	C	T	0.893148	0.0479639	0.0184729	FALSE	FALSE
rs9875031	chr3:193731257-193731258	G	A	0.931246	0.0302344	0.0184729	FALSE	FALSE
rs3776984	chr5:154236693-154236694	A	G	1.14311	0.0567721	0.0184731	FALSE	FALSE
rs10853639	chr18:51522760-51522761	T	G	0.924064	0.0335206	0.0184732	FALSE	FALSE
rs165483	chr5:143973067-143973068	C	T	0.917468	0.0365611	0.0184733	FALSE	FALSE
rs258942	chr5:143972443-143972444	A	G	0.917468	0.0365611	0.0184733	FALSE	FALSE
rs74395127	chr18:65809811-65809812	T	C	1.13925	0.055336	0.0184737	FALSE	FALSE
rs10086019	chr8:24554956-24554957	G	T	1.07707	0.0315142	0.018474	FALSE	FALSE
rs117355683	chr9:96060719-96060720	T	C	0.719913	0.139485	0.018474	FALSE	FALSE
rs55881223	chr9:86409850-86409851	A	T	0.93118	0.0302648	0.0184742	FALSE	FALSE
rs2914362	chr19:53766366-53766367	T	G	0.925459	0.0328805	0.0184744	FALSE	FALSE
rs11749494	chr5:78251510-78251511	T	C	0.906401	0.0417127	0.0184745	FALSE	FALSE
rs7985045	chr13:80271351-80271352	A	G	0.920755	0.0350436	0.0184745	FALSE	FALSE
rs144130277	chr5:13832131-13832132	A	G	1.39136	0.140188	0.0184747	FALSE	FALSE
rs4446765	chr8:119919477-119919478	G	C	0.905022	0.042359	0.0184749	FALSE	FALSE
rs9590370	chr13:96846091-96846092	A	T	1.07239	0.029665	0.0184749	FALSE	FALSE
rs6043827	chr20:16228124-16228125	A	G	0.789387	0.100383	0.018475	FALSE	FALSE
rs12694862	chr2:231270212-231270213	A	G	0.926609	0.0323534	0.0184751	FALSE	FALSE
rs58643927	chr3:63255007-63255008	T	C	1.07604	0.0311088	0.0184751	FALSE	FALSE
16:67087645	chr16:67087644-67087645	C	T	0.809085	0.089922	0.0184753	FALSE	FALSE
rs115947495	chr16:67089553-67089554	T	C	0.809085	0.089922	0.0184753	FALSE	FALSE
rs13029056	chr2:20242557-20242558	T	C	0.932657	0.0295921	0.0184755	FALSE	FALSE
rs12078199	chr1:48992152-48992153	C	A	1.15477	0.0610799	0.018476	FALSE	FALSE
rs72628037	chr13:71377843-71377844	T	G	1.40295	0.143712	0.0184763	FALSE	FALSE
rs56365443	chr14:103960025-103960026	G	A	0.92872	0.0313883	0.0184765	FALSE	FALSE
rs10811200	chr9:1963539-1963540	G	A	0.890392	0.0492771	0.0184766	FALSE	FALSE
rs2004031	chr2:64520454-64520455	T	C	1.07663	0.0313389	0.0184766	FALSE	FALSE
rs9351491	chr6:66085847-66085848	G	A	1.08211	0.0334976	0.0184772	FALSE	FALSE
rs1431844	chr18:40071147-40071148	T	C	1.23149	0.0883853	0.0184773	FALSE	FALSE
rs78399750	chr2:115857706-115857707	C	T	0.870534	0.0588513	0.0184775	FALSE	FALSE
rs1778276	chr6:78228985-78228986	G	A	0.929591	0.0309906	0.0184777	FALSE	FALSE
rs2267041	chr22:24170582-24170583	T	C	1.11644	0.0467546	0.0184781	FALSE	FALSE
rs75557952	chr7:36760508-36760509	C	A	1.2996	0.111235	0.0184782	FALSE	FALSE
rs61285915	chr1:80857039-80857040	G	C	1.13593	0.0540981	0.018479	FALSE	FALSE
rs72675730	chr1:80855938-80855939	T	A	1.13593	0.0540981	0.018479	FALSE	FALSE
rs78650232	chr6:34073036-34073037	T	C	0.770148	0.11086	0.018479	FALSE	FALSE
rs12547721	chr8:8570670-8570671	T	C	0.92255	0.0342182	0.0184791	FALSE	FALSE
rs778467	chr3:23454093-23454094	A	C	1.07309	0.0299438	0.0184791	FALSE	FALSE
rs148627030	chr12:81679493-81679494	A	G	1.2963	0.110158	0.0184794	FALSE	FALSE
rs9403408	chr6:143166000-143166001	G	A	1.08052	0.0328734	0.0184794	FALSE	FALSE
rs139967334	chr7:393673-393674	G	C	0.79262	0.0986523	0.0184797	FALSE	FALSE
rs150618494	chr7:393413-393414	T	C	0.79262	0.0986523	0.0184797	FALSE	FALSE
rs143163051	chr16:83566769-83566770	A	G	0.719675	0.139633	0.0184798	FALSE	FALSE
rs56122289	chr10:81746026-81746027	A	G	0.881048	0.0537566	0.01848	FALSE	FALSE
rs28893844	chr7:109285539-109285540	A	C	1.10366	0.0418683	0.0184804	FALSE	FALSE
rs75961601	chr2:48058923-48058924	C	A	1.11864	0.0475886	0.0184806	FALSE	FALSE
rs56089252	chr2:64520884-64520885	T	C	1.07662	0.0313389	0.0184809	FALSE	FALSE
rs12966040	chr18:65729819-65729820	G	A	1.16611	0.0652302	0.0184811	FALSE	FALSE
rs146422126	chr12:14615155-14615156	C	T	1.24521	0.0930901	0.0184811	FALSE	FALSE
rs17144531	chr7:122174452-122174453	C	A	1.14686	0.0581659	0.0184812	FALSE	FALSE
rs55745767	chr15:95182366-95182367	A	G	0.727369	0.13512	0.0184812	FALSE	FALSE
rs9391949	chr6:2452023-2452024	G	A	0.924447	0.0333468	0.0184813	FALSE	FALSE
rs11080715	chr18:14027130-14027131	T	C	1.13625	0.0542208	0.0184814	FALSE	FALSE
rs118185930	chr7:10719427-10719428	G	T	0.863827	0.0621367	0.0184822	FALSE	FALSE
rs9424475	chr1:232833812-232833813	T	C	0.87289	0.0577066	0.0184823	FALSE	FALSE
rs56058344	chr16:78038361-78038362	C	T	0.891684	0.0486643	0.0184825	FALSE	FALSE
rs77203838	chr14:59367695-59367696	A	T	0.771047	0.110368	0.0184825	FALSE	FALSE
rs17380635	chr8:78124430-78124431	A	C	1.12569	0.0502558	0.0184826	FALSE	FALSE
rs17380962	chr8:78126837-78126838	G	T	1.12569	0.0502558	0.0184826	FALSE	FALSE
rs56001944	chr7:135354598-135354599	G	A	1.19273	0.0748117	0.0184826	FALSE	FALSE
rs6502756	chr17:3840114-3840115	C	G	0.913573	0.0383699	0.0184829	FALSE	FALSE
rs6502757	chr17:3840115-3840116	A	G	0.913573	0.0383699	0.0184829	FALSE	FALSE
rs17771076	chr8:135637403-135637404	C	A	1.08728	0.03552	0.0184832	FALSE	FALSE
rs13238802	chr7:17738117-17738118	G	A	1.08835	0.0359389	0.0184844	FALSE	FALSE
rs78682347	chr4:94024798-94024799	C	A	0.76157	0.11562	0.0184846	FALSE	FALSE
rs12656340	chr5:160248252-160248253	A	C	0.931437	0.0301502	0.0184847	FALSE	FALSE
rs139152367	chr7:140095160-140095161	T	C	1.36652	0.132554	0.0184849	FALSE	FALSE
rs1351698	chr6:149214809-149214810	A	G	1.10105	0.0408631	0.0184851	FALSE	FALSE
rs73149910	chr3:147138502-147138503	T	C	1.12954	0.0517086	0.0184852	FALSE	FALSE
rs12642348	chr4:47542159-47542160	A	G	0.926666	0.0323305	0.0184853	FALSE	FALSE
rs73110928	chr7:49481705-49481706	G	A	0.788563	0.100835	0.0184853	FALSE	FALSE
rs2421863	chr2:63459374-63459375	C	G	0.931687	0.0300364	0.0184854	FALSE	FALSE
rs4545548	chr11:11535642-11535643	T	C	1.07722	0.0315766	0.0184859	FALSE	FALSE
rs10494921	chr1:209513500-209513501	G	A	0.903603	0.0430292	0.0184863	FALSE	FALSE
rs41294659	chr10:6048111-6048112	G	A	0.900843	0.0443276	0.0184863	FALSE	FALSE
rs74289483	chr4:153571748-153571749	C	T	1.15503	0.0611818	0.0184864	FALSE	FALSE
rs74763326	chr4:153570946-153570947	A	G	1.15503	0.0611818	0.0184864	FALSE	FALSE
rs76216539	chr18:75482576-75482577	T	C	1.21025	0.0810047	0.0184865	FALSE	FALSE
rs2900713	chr10:108313238-108313239	A	G	1.07667	0.0313595	0.0184866	FALSE	FALSE
rs61941578	chr12:100326934-100326935	G	A	1.14833	0.0587129	0.0184866	FALSE	FALSE
rs10038166	chr5:91822321-91822322	C	T	1.17194	0.0673518	0.0184867	FALSE	FALSE
rs113613223	chr7:29182431-29182432	G	A	0.865043	0.061542	0.0184868	FALSE	FALSE
rs76611793	chr7:29182117-29182118	T	C	0.865043	0.061542	0.0184868	FALSE	FALSE
rs16942515	chr18:24254828-24254829	C	T	0.869612	0.0593061	0.0184869	FALSE	FALSE
rs35926943	chr12:47467520-47467521	A	G	1.11799	0.047344	0.018487	FALSE	FALSE
rs77988798	chr3:106204734-106204735	G	C	1.09815	0.0397461	0.0184871	FALSE	FALSE
rs16997780	chr21:40891690-40891691	G	T	0.854309	0.0668428	0.0184873	FALSE	FALSE
rs12439852	chr15:73568428-73568429	C	T	0.928575	0.0314574	0.0184876	FALSE	FALSE
rs6734008	chr2:963596-963597	T	C	0.912321	0.0389536	0.0184878	FALSE	FALSE
rs78786332	chr16:21047283-21047284	A	G	1.12901	0.0515098	0.018488	FALSE	FALSE
rs140059347	chr2:78011858-78011859	T	C	0.802005	0.0936627	0.0184884	FALSE	FALSE
rs9316233	chr13:47433354-47433355	G	C	0.913984	0.0381806	0.0184884	FALSE	FALSE
rs145516915	chr9:109875455-109875456	C	T	0.787182	0.101583	0.0184887	FALSE	FALSE
rs17562384	chr10:89709415-89709416	C	T	1.09471	0.0384136	0.0184889	FALSE	FALSE
rs2200549	chr3:19879795-19879796	G	A	0.922866	0.0340757	0.0184889	FALSE	FALSE
rs471689	chr5:103661778-103661779	G	T	1.09729	0.0394143	0.0184889	FALSE	FALSE
rs56408983	chr3:19879076-19879077	A	G	0.922866	0.0340757	0.0184889	FALSE	FALSE
rs112989910	chr3:187740760-187740761	T	C	1.10013	0.0405108	0.0184891	FALSE	FALSE
rs12363556	chr11:91322437-91322438	T	C	1.32821	0.120488	0.0184892	FALSE	FALSE
rs7340715	chr3:94793555-94793556	G	A	0.932008	0.0298914	0.0184893	FALSE	FALSE
rs73742806	chr5:11352886-11352887	A	G	0.87974	0.0543916	0.0184895	FALSE	FALSE
rs150350023	chr15:101244688-101244689	A	G	0.709754	0.145538	0.0184899	FALSE	FALSE
rs72850606	chr2:126820527-126820528	C	G	0.909115	0.040449	0.0184901	FALSE	FALSE
rs72850607	chr2:126821738-126821739	T	C	0.909115	0.040449	0.0184901	FALSE	FALSE
rs1434464	chr15:79589173-79589174	C	G	1.0749	0.0306605	0.0184902	FALSE	FALSE
rs184906	chr10:8848940-8848941	G	A	1.07285	0.0298517	0.0184902	FALSE	FALSE
rs117728234	chr7:13303400-13303401	C	T	1.10079	0.040765	0.0184903	FALSE	FALSE
rs56149696	chr11:31157426-31157427	T	C	1.30179	0.111961	0.0184903	FALSE	FALSE
rs61377760	chr4:61489941-61489942	A	G	1.11431	0.0459467	0.0184903	FALSE	FALSE
rs6902028	chr6:53675939-53675940	A	G	0.815317	0.0866761	0.0184903	FALSE	FALSE
rs113323576	chr22:44231322-44231323	G	A	0.778246	0.106431	0.0184906	FALSE	FALSE
rs734661	chr12:69038758-69038759	A	G	1.09109	0.0370065	0.0184908	FALSE	FALSE
rs73044747	chr1:179156967-179156968	T	C	0.886872	0.0509656	0.0184923	FALSE	FALSE
rs13256532	chr8:139106451-139106452	G	A	1.07276	0.0298179	0.0184925	FALSE	FALSE
rs2644737	chr5:165513747-165513748	A	G	0.860176	0.0639404	0.0184928	FALSE	FALSE
rs114547401	chr2:229559079-229559080	C	A	0.750248	0.121987	0.018493	FALSE	FALSE
rs79372847	chr1:93793774-93793775	G	A	0.698665	0.152227	0.0184932	FALSE	FALSE
rs11681000	chr2:233997898-233997899	T	C	0.932925	0.029475	0.0184934	FALSE	FALSE
rs12185392	chr18:59785078-59785079	T	C	1.08301	0.0338541	0.0184934	FALSE	FALSE
rs4809606	chr20:45579788-45579789	A	G	1.07269	0.0297869	0.0184934	FALSE	FALSE
rs17028747	chr2:42016864-42016865	G	A	0.852553	0.0677198	0.0184935	FALSE	FALSE
rs9870522	chr3:193730757-193730758	G	A	0.931269	0.0302293	0.0184936	FALSE	FALSE
rs12819844	chr12:129758422-129758423	G	C	0.928161	0.0316482	0.0184939	FALSE	FALSE
rs1346168	chr17:47975021-47975022	C	G	1.07345	0.030089	0.0184939	FALSE	FALSE
rs74584751	chr17:64879051-64879052	A	C	1.1463	0.0579633	0.0184939	FALSE	FALSE
rs78244137	chr3:124123832-124123833	T	A	1.3101	0.114666	0.0184942	FALSE	FALSE
rs111995889	chr6:123413388-123413389	A	C	0.691882	0.15637	0.0184944	FALSE	FALSE
rs9846445	chr3:105530610-105530611	C	T	0.899877	0.0447863	0.0184944	FALSE	FALSE
rs17074918	chr18:63157516-63157517	C	A	1.07341	0.030075	0.0184948	FALSE	FALSE
rs140792999	chr6:25345692-25345693	G	C	0.755086	0.11926	0.0184949	FALSE	FALSE
rs9322162	chr6:149297260-149297261	T	C	0.929829	0.0308866	0.0184952	FALSE	FALSE
rs11706932	chr3:112923014-112923015	T	G	0.910156	0.0399648	0.0184953	FALSE	FALSE
rs12774263	chr10:15694287-15694288	A	G	1.1151	0.0462491	0.0184953	FALSE	FALSE
rs149118472	chr2:29788189-29788190	T	C	0.775141	0.108132	0.0184955	FALSE	FALSE
rs12949616	chr17:62556683-62556684	A	G	0.795726	0.0970057	0.0184963	FALSE	FALSE
rs7313303	chr12:131997197-131997198	A	G	0.911151	0.0395015	0.0184964	FALSE	FALSE
rs11150123	chr16:79008224-79008225	A	G	0.931611	0.0300739	0.0184965	FALSE	FALSE
rs7121113	chr11:19469366-19469367	T	C	0.929923	0.0308439	0.0184965	FALSE	FALSE
rs2293123	chr4:157564509-157564510	A	T	0.898139	0.0456078	0.0184967	FALSE	FALSE
rs1921986	chr2:217828855-217828856	T	C	0.840378	0.0738284	0.018497	FALSE	FALSE
rs13148992	chr4:155382107-155382108	A	G	0.91992	0.0354356	0.0184971	FALSE	FALSE
rs34731972	chr16:12983354-12983355	T	G	1.07917	0.0323455	0.0184971	FALSE	FALSE
rs78594852	chr6:96957640-96957641	C	T	1.19312	0.0749597	0.0184971	FALSE	FALSE
rs138067299	chr2:95583231-95583232	C	T	0.758698	0.117237	0.0184978	FALSE	FALSE
rs74847941	chr12:4251043-4251044	T	C	0.786475	0.101972	0.018498	FALSE	FALSE
rs77089742	chr16:6671818-6671819	C	G	0.722959	0.137722	0.0184985	FALSE	FALSE
rs12918098	chr16:9575163-9575164	A	G	1.07341	0.0300747	0.0184987	FALSE	FALSE
rs500060	chr4:82728618-82728619	G	A	0.918862	0.0359244	0.0184987	FALSE	FALSE
rs9363878	chr6:68986022-68986023	C	T	1.07911	0.0323212	0.0184988	FALSE	FALSE
rs2087031	chr6:120754153-120754154	A	G	0.930254	0.0306933	0.018499	FALSE	FALSE
rs2874639	chr17:11414548-11414549	T	C	0.920406	0.0352118	0.0184995	FALSE	FALSE
rs4471602	chr14:90230271-90230272	C	T	0.931563	0.0300965	0.0184996	FALSE	FALSE
rs4311145	chr22:26395273-26395274	G	C	1.08028	0.0327828	0.0184997	FALSE	FALSE
rs4738251	chr8:73376996-73376997	T	A	0.932124	0.0298411	0.0184999	FALSE	FALSE
rs73923847	chr2:39546886-39546887	A	G	0.800312	0.0945697	0.0185002	FALSE	FALSE
rs936674	chr15:93903596-93903597	A	G	1.26224	0.0988732	0.0185003	FALSE	FALSE
rs9639319	chr7:18998649-18998650	T	G	1.0869	0.0353785	0.0185005	FALSE	FALSE
rs73105721	chr7:52630643-52630644	A	C	0.906602	0.0416279	0.0185009	FALSE	FALSE
rs10873063	chr14:53407269-53407270	C	T	0.912761	0.0387533	0.0185012	FALSE	FALSE
rs10007983	chr4:28146988-28146989	A	T	1.09679	0.039222	0.0185015	FALSE	FALSE
rs9348198	chr6:167271459-167271460	G	T	1.08468	0.0345091	0.0185018	FALSE	FALSE
rs10267545	chr7:39770589-39770590	T	A	1.08446	0.0344243	0.0185021	FALSE	FALSE
rs7635776	chr3:3069296-3069297	G	A	1.07278	0.0298265	0.0185022	FALSE	FALSE
rs73972631	chr2:170685280-170685281	T	G	0.786408	0.102012	0.0185023	FALSE	FALSE
rs73415458	chr11:13107120-13107121	A	T	1.16516	0.0648977	0.0185024	FALSE	FALSE
rs11530541	chr11:114206142-114206143	A	G	1.13819	0.0549535	0.0185031	FALSE	FALSE
rs151266554	chr10:3025201-3025202	A	C	0.700906	0.15088	0.0185031	FALSE	FALSE
rs117251877	chr14:66560861-66560862	A	G	0.86542	0.0613657	0.0185032	FALSE	FALSE
rs138528746	chr5:108269048-108269049	A	G	1.18704	0.0727954	0.0185032	FALSE	FALSE
rs74808220	chr12:41834067-41834068	T	C	1.28505	0.10648	0.0185042	FALSE	FALSE
rs333146	chr1:61681499-61681500	A	G	0.906407	0.0417203	0.0185043	FALSE	FALSE
rs4407693	chr6:66084868-66084869	T	C	1.0821	0.0334979	0.0185045	FALSE	FALSE
rs2511755	chr8:103519849-103519850	C	T	1.09542	0.0386949	0.0185048	FALSE	FALSE
rs34808745	chr10:97458637-97458638	G	A	1.11684	0.0469159	0.0185052	FALSE	FALSE
rs4592402	chr11:12331450-12331451	C	T	1.07266	0.0297813	0.0185055	FALSE	FALSE
rs7709593	chr5:67913804-67913805	G	T	0.790672	0.0997186	0.0185055	FALSE	FALSE
rs17194627	chr6:30181637-30181638	T	C	1.14598	0.0578502	0.0185057	FALSE	FALSE
rs3827109	chr20:3527409-3527410	A	G	0.887345	0.0507448	0.0185057	FALSE	FALSE
rs421630	chr20:46887654-46887655	G	T	0.930692	0.0304951	0.0185057	FALSE	FALSE
rs17583672	chr1:192628285-192628286	C	T	1.2011	0.0777964	0.0185058	FALSE	FALSE
rs116695155	chr2:173139405-173139406	T	C	1.3232	0.118903	0.0185065	FALSE	FALSE
rs58373773	chr1:191115072-191115073	A	G	0.699564	0.151698	0.0185065	FALSE	FALSE
rs2743822	chr22:37488573-37488574	T	C	0.931275	0.03023	0.0185072	FALSE	FALSE
rs758312	chr19:28863866-28863867	T	C	1.17106	0.0670431	0.0185072	FALSE	FALSE
rs58604123	chr7:91453004-91453005	C	T	0.884953	0.0518916	0.0185074	FALSE	FALSE
rs73748015	chr6:35128306-35128307	G	A	0.797243	0.0962065	0.0185076	FALSE	FALSE
rs139217109	chr2:72275633-72275634	T	C	1.35343	0.128494	0.0185078	FALSE	FALSE
rs28853318	chr8:51871974-51871975	A	T	1.09219	0.03744	0.0185079	FALSE	FALSE
rs728024	chr6:101944953-101944954	G	A	1.07229	0.0296328	0.0185079	FALSE	FALSE
rs2048025	chr4:24476544-24476545	T	C	1.07257	0.029743	0.018508	FALSE	FALSE
rs2129112	chr8:51871657-51871658	T	C	1.08197	0.0334494	0.0185093	FALSE	FALSE
rs192470441	chr8:13161063-13161064	C	A	1.3327	0.121941	0.0185095	FALSE	FALSE
rs218929	chr8:90751318-90751319	T	C	0.930815	0.0304404	0.0185098	FALSE	FALSE
rs61787929	chr1:97127427-97127428	A	C	0.909516	0.0402686	0.0185098	FALSE	FALSE
rs78299453	chr5:3147917-3147918	C	T	0.728143	0.134702	0.01851	FALSE	FALSE
rs113479786	chr2:48054610-48054611	G	A	1.11935	0.0478703	0.0185102	FALSE	FALSE
rs11191279	chr10:104161220-104161221	T	C	1.30513	0.113068	0.018511	FALSE	FALSE
rs142655113	chr9:34394208-34394209	A	G	0.905739	0.0420357	0.018511	FALSE	FALSE
rs10842076	chr12:22990141-22990142	A	G	0.914723	0.0378449	0.0185111	FALSE	FALSE
rs188133590	chr3:94408111-94408112	T	A	1.2653	0.0999083	0.0185112	FALSE	FALSE
rs6047117	chr20:20849089-20849090	C	T	0.904875	0.042441	0.0185112	FALSE	FALSE
rs11938915	chr4:169080030-169080031	G	A	1.0733	0.0300346	0.0185116	FALSE	FALSE
rs76277448	chr11:14540310-14540311	T	C	1.26982	0.101425	0.0185119	FALSE	FALSE
rs35781147	chr2:77041884-77041885	A	G	0.773809	0.108878	0.018512	FALSE	FALSE
rs10759645	chr9:116432838-116432839	T	C	1.10775	0.0434495	0.0185121	FALSE	FALSE
rs8128151	chr21:30405762-30405763	G	T	0.894219	0.047471	0.0185121	FALSE	FALSE
rs35859533	chr11:87894999-87895000	T	G	0.85957	0.0642504	0.0185122	FALSE	FALSE
rs16892786	chr8:120582870-120582871	C	T	1.11191	0.0450391	0.0185126	FALSE	FALSE
rs4646818	chr11:67441749-67441750	G	A	0.889188	0.0498667	0.0185126	FALSE	FALSE
rs76239347	chr14:67664485-67664486	A	G	0.841638	0.0732017	0.0185126	FALSE	FALSE
rs12341415	chr9:1514540-1514541	C	T	1.11451	0.0460311	0.0185128	FALSE	FALSE
rs11097842	chr4:104963138-104963139	A	G	0.917804	0.0364182	0.018513	FALSE	FALSE
rs536626	chr10:115107684-115107685	G	A	1.13025	0.0519884	0.018513	FALSE	FALSE
rs7823866	chr8:14678518-14678519	C	T	0.868101	0.0600574	0.018513	FALSE	FALSE
rs12570495	chr10:7010258-7010259	C	A	1.07424	0.030406	0.0185131	FALSE	FALSE
rs186036889	chr10:85329827-85329828	T	G	1.2732	0.102555	0.0185134	FALSE	FALSE
rs1870931	chr3:119757012-119757013	G	C	1.09484	0.0384734	0.0185136	FALSE	FALSE
rs9350123	chr6:19328044-19328045	T	A	1.34289	0.125181	0.0185136	FALSE	FALSE
rs9658699	chr10:90756693-90756694	A	G	1.19445	0.0754459	0.0185138	FALSE	FALSE
rs78661485	chr8:1126585-1126586	G	C	0.72808	0.134744	0.0185147	FALSE	FALSE
rs116433131	chr6:6585275-6585276	G	A	1.19728	0.0764495	0.0185148	FALSE	FALSE
rs77149554	chr6:6585511-6585512	A	G	1.19728	0.0764495	0.0185148	FALSE	FALSE
rs79588885	chr6:6585578-6585579	G	A	1.19728	0.0764495	0.0185148	FALSE	FALSE
rs10808612	chr8:134628442-134628443	G	A	1.07756	0.0317165	0.0185152	FALSE	FALSE
rs34870481	chr8:109229227-109229228	C	A	1.09087	0.03693	0.0185155	FALSE	FALSE
rs12216245	chr6:166015447-166015448	C	G	1.10516	0.0424559	0.018517	FALSE	FALSE
rs117821061	chr19:54955420-54955421	G	C	0.718761	0.140217	0.0185172	FALSE	FALSE
rs72767600	chr5:99292888-99292889	G	A	0.919034	0.0358505	0.0185173	FALSE	FALSE
rs4527597	chr5:122885683-122885684	G	A	1.07268	0.0297912	0.0185174	FALSE	FALSE
rs12214131	chr6:106207920-106207921	A	G	1.07548	0.0308957	0.0185177	FALSE	FALSE
rs35082135	chr17:56939693-56939694	G	A	1.07637	0.0312495	0.0185178	FALSE	FALSE
rs59271973	chr2:33588205-33588206	G	T	0.866397	0.0608945	0.0185182	FALSE	FALSE
rs7644384	chr3:102505175-102505176	G	C	0.920486	0.0351807	0.0185183	FALSE	FALSE
rs2535319	chr6:30714478-30714479	C	T	0.93053	0.0305724	0.0185186	FALSE	FALSE
rs62181782	chr2:217764731-217764732	T	C	0.833262	0.0774524	0.0185186	FALSE	FALSE
rs57136568	chr1:209254277-209254278	T	C	0.897123	0.0460972	0.0185187	FALSE	FALSE
rs4503134	chr8:138693984-138693985	A	G	1.07556	0.0309279	0.0185188	FALSE	FALSE
rs990762	chr2:77971643-77971644	T	C	0.9079	0.0410265	0.0185188	FALSE	FALSE
rs7126224	chr11:28439405-28439406	T	C	1.07254	0.0297363	0.018519	FALSE	FALSE
rs17551204	chr9:74164480-74164481	C	T	0.929521	0.0310334	0.0185193	FALSE	FALSE
rs2881051	chr14:57141907-57141908	T	G	0.916067	0.0372243	0.0185194	FALSE	FALSE
rs3128792	chr4:2399676-2399677	C	T	1.09835	0.0398317	0.0185194	FALSE	FALSE
rs35966301	chr20:58159736-58159737	G	A	0.855715	0.0661632	0.0185197	FALSE	FALSE
rs392108	chr6:4675999-4676000	C	T	1.07676	0.0314025	0.0185197	FALSE	FALSE
rs34364362	chr4:32924043-32924044	T	G	0.917413	0.0366011	0.0185204	FALSE	FALSE
10:67609046	chr10:67609045-67609046	C	A	0.776232	0.107558	0.0185205	FALSE	FALSE
rs10758589	chr9:4270681-4270682	C	T	0.930244	0.0307035	0.0185205	FALSE	FALSE
rs11010940	chr10:37186285-37186286	T	C	0.8715	0.0584024	0.0185208	FALSE	FALSE
rs150398775	chr1:147042601-147042602	T	C	1.35875	0.130175	0.0185208	FALSE	FALSE
rs74680618	chr2:242026269-242026270	C	G	1.14927	0.0590776	0.0185212	FALSE	FALSE
rs7519158	chr1:240447773-240447774	C	T	0.921925	0.0345182	0.0185212	FALSE	FALSE
rs12638309	chr3:150164333-150164334	G	T	1.07309	0.0299557	0.0185213	FALSE	FALSE
rs12896481	chr14:93127183-93127184	A	G	0.928109	0.0316795	0.0185213	FALSE	FALSE
rs13185692	chr5:136262453-136262454	G	A	1.07822	0.0319781	0.0185214	FALSE	FALSE
rs35806681	chr8:51877500-51877501	T	A	1.08196	0.0334511	0.0185214	FALSE	FALSE
rs249171	chr12:95427710-95427711	C	A	1.0779	0.0318527	0.0185215	FALSE	FALSE
rs1942883	chr11:78821659-78821660	A	G	1.30355	0.112564	0.0185216	FALSE	FALSE
rs4879456	chr9:30556646-30556647	A	G	0.927787	0.031827	0.018522	FALSE	FALSE
rs41286574	chr14:101526299-101526300	A	G	0.726906	0.135438	0.0185221	FALSE	FALSE
rs74401192	chr9:25124690-25124691	G	T	1.2894	0.107929	0.0185222	FALSE	FALSE
rs2808182	chr6:76167497-76167498	G	T	1.0767	0.0313785	0.0185228	FALSE	FALSE
rs7174234	chr15:37882875-37882876	A	C	0.931363	0.0301937	0.0185228	FALSE	FALSE
rs80120833	chr7:110395422-110395423	C	G	0.814546	0.0871018	0.0185231	FALSE	FALSE
rs111993450	chr18:14936278-14936279	A	T	1.23052	0.0880848	0.0185232	FALSE	FALSE
rs2881920	chr7:47820169-47820170	T	C	1.07272	0.0298062	0.0185233	FALSE	FALSE
rs28584828	chr9:86427159-86427160	A	G	0.931171	0.0302816	0.0185234	FALSE	FALSE
rs73041040	chr12:1251895-1251896	C	G	0.872937	0.057704	0.0185234	FALSE	FALSE
rs11642705	chr16:69360602-69360603	C	T	0.87208	0.0581213	0.0185235	FALSE	FALSE
rs11835280	chr12:68292554-68292555	A	T	1.21298	0.0819896	0.0185236	FALSE	FALSE
rs145199177	chr17:42776203-42776204	C	G	0.855015	0.0665128	0.0185238	FALSE	FALSE
rs111331673	chr7:45682464-45682465	A	G	1.27856	0.104348	0.0185239	FALSE	FALSE
rs7777413	chr7:45682652-45682653	C	G	1.27856	0.104348	0.0185239	FALSE	FALSE
rs7187726	chr16:21049507-21049508	G	T	1.12897	0.0515094	0.018524	FALSE	FALSE
rs2965222	chr19:53746262-53746263	C	T	0.931696	0.0300425	0.0185242	FALSE	FALSE
rs2881664	chr16:79318982-79318983	T	C	1.08682	0.0353552	0.018525	FALSE	FALSE
rs330211	chr5:119008259-119008260	G	A	0.899534	0.04496	0.0185252	FALSE	FALSE
rs7979618	chr12:13398138-13398139	A	G	0.87144	0.0584338	0.0185257	FALSE	FALSE
rs2714260	chr2:14974748-14974749	G	A	1.07283	0.0298514	0.0185258	FALSE	FALSE
rs72630674	chr13:88832509-88832510	A	C	0.723195	0.137616	0.0185261	FALSE	FALSE
rs6710878	chr2:166738630-166738631	A	G	0.931864	0.0299661	0.0185264	FALSE	FALSE
rs4566206	chr17:8693980-8693981	A	T	1.0725	0.02972	0.0185269	FALSE	FALSE
rs2126129	chr2:212547-212548	T	C	1.07687	0.0314473	0.0185272	FALSE	FALSE
rs7592624	chr2:234602905-234602906	G	A	0.931453	0.0301538	0.0185274	FALSE	FALSE
rs1533158	chr15:57697603-57697604	G	C	1.0809	0.0330337	0.0185277	FALSE	FALSE
rs4076775	chr12:125448701-125448702	C	T	0.920805	0.0350364	0.0185278	FALSE	FALSE
rs577465	chr6:7079572-7079573	T	G	1.08203	0.033477	0.018528	FALSE	FALSE
rs7224261	chr17:31411814-31411815	C	A	1.07334	0.0300543	0.0185284	FALSE	FALSE
rs67112943	chr10:78550492-78550493	G	A	1.18296	0.07135	0.0185291	FALSE	FALSE
rs2560373	chr5:162712736-162712737	T	C	1.0726	0.0297628	0.0185292	FALSE	FALSE
rs72784931	chr5:100763007-100763008	G	A	1.19163	0.0744522	0.0185293	FALSE	FALSE
rs16919181	chr8:54388670-54388671	C	T	1.14254	0.0565875	0.0185294	FALSE	FALSE
rs2182615	chr13:23562949-23562950	A	G	0.92049	0.0351824	0.0185295	FALSE	FALSE
rs184793	chr3:13343359-13343360	T	C	1.07647	0.031291	0.0185299	FALSE	FALSE
rs148742784	chr7:9717391-9717392	T	C	1.37129	0.134085	0.0185302	FALSE	FALSE
rs73151756	chr20:62525776-62525777	C	G	1.18179	0.0709319	0.0185303	FALSE	FALSE
rs79478110	chr8:21030475-21030476	C	G	0.696401	0.153653	0.0185303	FALSE	FALSE
rs12421823	chr11:12330897-12330898	C	T	1.07265	0.0297811	0.0185304	FALSE	FALSE
rs79812918	chr13:39194177-39194178	A	G	0.790908	0.0996136	0.0185308	FALSE	FALSE
rs10519455	chr5:115639977-115639978	G	A	1.11727	0.047091	0.0185309	FALSE	FALSE
rs5760923	chr22:25624048-25624049	G	A	0.930405	0.0306327	0.0185312	FALSE	FALSE
rs8106999	chr19:41875572-41875573	T	C	0.875008	0.0567017	0.0185313	FALSE	FALSE
rs7331073	chr13:20979026-20979027	G	A	0.921716	0.0346173	0.0185315	FALSE	FALSE
rs7408479	chr19:29784672-29784673	G	A	1.0719	0.0294841	0.0185317	FALSE	FALSE
rs9990022	chr3:13256070-13256071	T	C	0.884127	0.052299	0.0185319	FALSE	FALSE
rs150540993	chr7:49429962-49429963	C	A	1.26333	0.0992643	0.018532	FALSE	FALSE
rs6908508	chr6:122709001-122709002	C	T	1.09178	0.0372884	0.0185322	FALSE	FALSE
rs111279763	chr14:101482710-101482711	C	T	1.34484	0.125816	0.0185323	FALSE	FALSE
rs76488861	chr12:55231971-55231972	C	A	0.765417	0.113527	0.0185324	FALSE	FALSE
rs4690188	chr4:703929-703930	C	G	1.07789	0.0318534	0.0185325	FALSE	FALSE
rs9315902	chr13:42819340-42819341	T	G	0.93101	0.0303574	0.0185325	FALSE	FALSE
rs113113264	chr17:60101571-60101572	G	T	0.864342	0.0619104	0.0185326	FALSE	FALSE
rs4697070	chr4:24725520-24725521	G	A	1.09134	0.0371164	0.0185327	FALSE	FALSE
rs116161699	chr6:66726603-66726604	A	G	0.831196	0.0785163	0.0185328	FALSE	FALSE
rs35866129	chr3:76436997-76436998	T	C	0.908472	0.0407641	0.0185328	FALSE	FALSE
rs61922536	chr12:27052384-27052385	A	G	0.790862	0.0996398	0.0185329	FALSE	FALSE
6:5650642	chr6:5650641-5650642	A	G	1.34709	0.126529	0.0185331	FALSE	FALSE
rs9504473	chr6:5650770-5650771	T	A	1.34709	0.126529	0.0185331	FALSE	FALSE
rs13134885	chr4:101815383-101815384	A	G	1.08307	0.0338878	0.0185332	FALSE	FALSE
rs144959057	chr6:22621115-22621116	T	C	1.35481	0.128954	0.0185334	FALSE	FALSE
rs337848	chr5:78261816-78261817	G	A	1.08371	0.0341404	0.0185334	FALSE	FALSE
rs10842875	chr12:27369145-27369146	C	G	0.906545	0.041666	0.0185338	FALSE	FALSE
rs617801	chr9:87663004-87663005	T	G	1.11224	0.0451732	0.0185338	FALSE	FALSE
rs2031944	chr13:35899080-35899081	T	A	0.908157	0.0409116	0.018534	FALSE	FALSE
rs4429827	chr5:99458269-99458270	C	T	0.930196	0.0307289	0.0185341	FALSE	FALSE
rs6748653	chr2:200528809-200528810	T	A	1.09614	0.038981	0.0185342	FALSE	FALSE
rs33980476	chr4:16238906-16238907	G	C	0.929989	0.0308236	0.0185346	FALSE	FALSE
rs13236764	chr7:10895001-10895002	T	C	1.07909	0.0323249	0.0185347	FALSE	FALSE
rs144201766	chr1:55377886-55377887	A	G	1.30312	0.112438	0.0185348	FALSE	FALSE
rs72674827	chr8:95494387-95494388	T	C	1.23302	0.0889552	0.0185351	FALSE	FALSE
rs112825668	chr5:154234661-154234662	C	T	1.12979	0.0518225	0.0185353	FALSE	FALSE
rs73048781	chr7:12694638-12694639	A	G	1.12142	0.0486672	0.0185353	FALSE	FALSE
rs79518883	chr22:44288392-44288393	C	A	0.776636	0.107351	0.0185359	FALSE	FALSE
rs74998825	chr14:43761435-43761436	G	T	0.72139	0.138689	0.0185365	FALSE	FALSE
rs187398839	chr2:195477707-195477708	A	G	1.37742	0.135988	0.0185367	FALSE	FALSE
rs7100485	chr10:110573159-110573160	C	T	0.912129	0.0390592	0.0185367	FALSE	FALSE
rs669880	chr18:44165337-44165338	A	C	1.1097	0.044203	0.0185368	FALSE	FALSE
rs6537351	chr4:146367918-146367919	G	A	0.868286	0.0599794	0.018537	FALSE	FALSE
rs7666968	chr4:146367829-146367830	A	T	0.868286	0.0599794	0.018537	FALSE	FALSE
rs2293383	chr6:36940342-36940343	C	G	0.92616	0.0325766	0.0185375	FALSE	FALSE
rs68102548	chr19:46438430-46438431	T	C	1.10089	0.0408189	0.0185376	FALSE	FALSE
rs138406635	chr1:94761024-94761025	A	C	1.29693	0.110417	0.0185382	FALSE	FALSE
rs115809402	chr1:48037254-48037255	C	T	1.39347	0.140909	0.0185384	FALSE	FALSE
rs7825208	chr8:38327286-38327287	G	A	1.11466	0.0460999	0.0185385	FALSE	FALSE
rs7672539	chr4:166473440-166473441	G	A	0.923671	0.0337198	0.0185386	FALSE	FALSE
rs72776740	chr16:49305632-49305633	A	T	1.36114	0.13094	0.0185387	FALSE	FALSE
rs2914210	chr5:118893016-118893017	A	T	1.07608	0.0311399	0.0185389	FALSE	FALSE
rs74091636	chr1:79301707-79301708	A	G	0.739826	0.127976	0.0185392	FALSE	FALSE
rs7449745	chr6:2818646-2818647	G	C	1.10793	0.0435262	0.0185393	FALSE	FALSE
rs112057181	chr8:54384821-54384822	G	T	1.1426	0.0566133	0.0185396	FALSE	FALSE
rs55731236	chr6:68984023-68984024	A	T	0.869987	0.0591495	0.0185398	FALSE	FALSE
rs117465240	chr11:69444234-69444235	A	G	0.809273	0.089873	0.0185402	FALSE	FALSE
rs56262612	chr8:72268356-72268357	G	A	0.836497	0.0758214	0.0185403	FALSE	FALSE
rs1398842	chr20:11623679-11623680	G	T	0.932796	0.0295452	0.0185405	FALSE	FALSE
rs184129607	chr8:85188191-85188192	T	A	0.808073	0.0905033	0.0185407	FALSE	FALSE
rs4910775	chr11:5392804-5392805	G	A	0.923186	0.0339433	0.0185407	FALSE	FALSE
rs4910776	chr11:5392883-5392884	T	C	0.923186	0.0339433	0.0185407	FALSE	FALSE
rs35036564	chr5:78130578-78130579	C	T	1.08286	0.033808	0.0185413	FALSE	FALSE
rs11165721	chr1:97252838-97252839	C	A	0.909448	0.0403112	0.0185414	FALSE	FALSE
rs3734499	chr6:2784796-2784797	C	T	1.09172	0.0372674	0.0185417	FALSE	FALSE
rs11705510	chr22:37812024-37812025	G	A	0.837349	0.0753898	0.0185418	FALSE	FALSE
rs4765843	chr12:1868725-1868726	C	T	0.932846	0.0295228	0.0185419	FALSE	FALSE
rs1583969	chr8:135661483-135661484	C	T	0.926485	0.0324289	0.0185421	FALSE	FALSE
rs7125271	chr11:122075007-122075008	C	T	1.36007	0.130611	0.0185423	FALSE	FALSE
rs7195606	chr16:48256999-48257000	A	G	0.882087	0.0532846	0.0185423	FALSE	FALSE
rs1146931	chr13:78395836-78395837	G	A	1.08885	0.0361518	0.0185427	FALSE	FALSE
rs13057881	chr22:33181817-33181818	C	T	0.929964	0.0308374	0.0185427	FALSE	FALSE
rs9808746	chr21:30404733-30404734	C	G	0.894062	0.0475582	0.0185427	FALSE	FALSE
rs13241323	chr7:154481911-154481912	C	T	1.18663	0.0726733	0.0185428	FALSE	FALSE
rs62264734	chr3:119657518-119657519	A	C	1.09526	0.0386426	0.0185428	FALSE	FALSE
rs10874103	chr1:80439763-80439764	A	G	0.929995	0.0308232	0.0185432	FALSE	FALSE
rs2476189	chr1:62578916-62578917	G	A	0.930533	0.0305776	0.0185433	FALSE	FALSE
rs137990410	chr8:54367774-54367775	T	C	1.1428	0.0566904	0.0185434	FALSE	FALSE
rs74637406	chr14:73014745-73014746	A	T	1.22727	0.0869752	0.0185434	FALSE	FALSE
rs76702996	chr6:164307218-164307219	T	G	1.16822	0.0660326	0.0185437	FALSE	FALSE
rs13430788	chr2:72058883-72058884	G	C	1.11539	0.0463803	0.018544	FALSE	FALSE
rs8039020	chr15:99688480-99688481	A	G	1.0857	0.034921	0.0185441	FALSE	FALSE
20:45508109	chr20:45508108-45508109	G	T	1.07424	0.0304137	0.0185444	FALSE	FALSE
rs7256942	chr19:11881523-11881524	T	C	1.2208	0.0847318	0.0185445	FALSE	FALSE
rs7256961	chr19:11881562-11881563	A	C	1.2208	0.0847318	0.0185445	FALSE	FALSE
rs16966035	chr16:63509989-63509990	A	G	0.873023	0.0576723	0.0185446	FALSE	FALSE
rs2030811	chr7:64354405-64354406	G	A	0.931879	0.0299645	0.0185453	FALSE	FALSE
rs35238187	chr7:64351138-64351139	A	G	0.931879	0.0299645	0.0185453	FALSE	FALSE
rs871077	chr7:64353115-64353116	T	C	0.931879	0.0299645	0.0185453	FALSE	FALSE
rs9966971	chr18:25859105-25859106	G	A	0.930979	0.0303748	0.0185454	FALSE	FALSE
rs10999474	chr10:72466968-72466969	A	G	0.843761	0.0721525	0.0185457	FALSE	FALSE
rs4747081	chr10:72466550-72466551	C	A	0.843761	0.0721525	0.0185457	FALSE	FALSE
rs7181538	chr15:24399092-24399093	A	G	1.09162	0.0372319	0.0185458	FALSE	FALSE
rs13217797	chr6:25486013-25486014	C	T	0.922887	0.0340825	0.0185459	FALSE	FALSE
3:434732	chr3:434731-434732	T	C	0.716768	0.141431	0.0185462	FALSE	FALSE
rs113513399	chr8:139555948-139555949	T	G	1.30441	0.112869	0.0185464	FALSE	FALSE
rs200887	chr20:1764619-1764620	A	G	0.913866	0.0382546	0.0185464	FALSE	FALSE
rs1356598	chr2:14978402-14978403	G	A	1.07284	0.0298597	0.018547	FALSE	FALSE
rs75824932	chr2:48437628-48437629	G	A	1.10947	0.0441198	0.018547	FALSE	FALSE
rs2188921	chr5:135005630-135005631	C	T	1.08238	0.033621	0.0185473	FALSE	FALSE
rs2344129	chr5:135006339-135006340	T	A	1.08238	0.033621	0.0185473	FALSE	FALSE
rs61887977	chr11:40753662-40753663	A	G	0.836472	0.0758387	0.0185476	FALSE	FALSE
rs10173681	chr2:47057324-47057325	G	A	0.924016	0.0335637	0.018548	FALSE	FALSE
rs7928577	chr11:126227722-126227723	T	G	0.874061	0.0571697	0.0185481	FALSE	FALSE
rs112458885	chr8:18493205-18493206	G	A	1.2276	0.0870927	0.018549	FALSE	FALSE
rs12229602	chr12:30030708-30030709	C	A	0.919149	0.0358073	0.0185492	FALSE	FALSE
rs2293406	chr7:2644845-2644846	G	C	0.924418	0.0333794	0.0185493	FALSE	FALSE
rs79665172	chr3:60754194-60754195	G	A	1.11716	0.0470547	0.0185496	FALSE	FALSE
rs142965988	chr18:6998723-6998724	C	A	1.3337	0.122303	0.0185499	FALSE	FALSE
rs11261300	chr1:223699608-223699609	A	G	0.923922	0.0336075	0.01855	FALSE	FALSE
rs6959954	chr7:29370184-29370185	C	T	0.927433	0.0319966	0.01855	FALSE	FALSE
rs72730855	chr15:54503645-54503646	G	A	1.17043	0.0668407	0.01855	FALSE	FALSE
rs1904967	chr11:38683983-38683984	C	T	1.10432	0.0421445	0.0185501	FALSE	FALSE
rs116563074	chr5:127188552-127188553	A	G	0.875246	0.0565954	0.0185503	FALSE	FALSE
rs11149953	chr16:77093510-77093511	T	C	0.918018	0.0363305	0.0185505	FALSE	FALSE
rs11635266	chr15:75386648-75386649	C	T	0.93	0.030823	0.0185505	FALSE	FALSE
rs4937167	chr11:126510243-126510244	T	C	0.916968	0.0368165	0.0185508	FALSE	FALSE
rs10982717	chr9:118139773-118139774	A	G	0.906003	0.0419266	0.0185512	FALSE	FALSE
rs6937011	chr6:66073432-66073433	T	C	0.932966	0.0294707	0.0185512	FALSE	FALSE
rs12446476	chr16:80841930-80841931	C	T	1.10346	0.0418139	0.0185513	FALSE	FALSE
rs34450250	chr16:80841998-80841999	T	C	1.10346	0.0418139	0.0185513	FALSE	FALSE
rs7756436	chr6:22194917-22194918	G	A	0.913174	0.0385778	0.0185517	FALSE	FALSE
rs114639187	chr5:178100766-178100767	G	C	0.806279	0.091456	0.0185518	FALSE	FALSE
rs56128741	chr18:40192466-40192467	G	A	0.909788	0.0401559	0.0185521	FALSE	FALSE
rs145669239	chr2:86604009-86604010	A	G	1.15845	0.0624726	0.0185526	FALSE	FALSE
rs4511711	chr2:233895665-233895666	A	C	1.10302	0.0416465	0.0185527	FALSE	FALSE
rs11702645	chr21:34368770-34368771	T	G	1.15934	0.0627977	0.0185528	FALSE	FALSE
rs11702772	chr21:34368780-34368781	C	T	1.15934	0.0627977	0.0185528	FALSE	FALSE
rs9504469	chr6:5650560-5650561	A	T	1.34702	0.126526	0.0185528	FALSE	FALSE
rs9504472	chr6:5650734-5650735	A	T	1.34702	0.126526	0.0185528	FALSE	FALSE
rs75103322	chr1:219484363-219484364	A	G	1.11669	0.0468779	0.018553	FALSE	FALSE
rs72927046	chr6:96656752-96656753	C	T	1.18362	0.0716009	0.0185532	FALSE	FALSE
rs77987713	chr5:165456979-165456980	G	A	1.21332	0.0821261	0.0185532	FALSE	FALSE
rs11649674	chr16:6624301-6624302	G	C	1.2476	0.093962	0.0185535	FALSE	FALSE
rs6773362	chr3:171779872-171779873	T	G	0.929674	0.0309726	0.0185536	FALSE	FALSE
rs7910592	chr10:110668821-110668822	G	A	0.926837	0.0322706	0.0185538	FALSE	FALSE
rs4845710	chr1:155033013-155033014	A	G	0.865363	0.0614205	0.018554	FALSE	FALSE
rs77754955	chr7:71004293-71004294	T	C	1.11572	0.0465075	0.0185542	FALSE	FALSE
rs7221535	chr17:56622588-56622589	C	T	1.09322	0.0378579	0.0185543	FALSE	FALSE
rs9789437	chr2:2433796-2433797	A	G	1.08894	0.0361892	0.0185543	FALSE	FALSE
rs2832209	chr21:30506346-30506347	G	A	0.907725	0.041121	0.0185544	FALSE	FALSE
rs172819	chr3:120516430-120516431	T	C	1.07382	0.0302523	0.0185546	FALSE	FALSE
rs79794121	chr4:55394684-55394685	T	G	0.717356	0.141093	0.0185548	FALSE	FALSE
rs9545971	chr13:82638991-82638992	T	A	0.923417	0.0338412	0.018555	FALSE	FALSE
rs9646529	chr18:32694668-32694669	A	G	1.28718	0.10723	0.0185551	FALSE	FALSE
rs16897042	chr5:67107447-67107448	C	T	1.22419	0.0859159	0.0185554	FALSE	FALSE
rs2644978	chr5:71267892-71267893	G	A	1.40632	0.144828	0.0185556	FALSE	FALSE
rs58566253	chr10:131339378-131339379	C	G	1.14991	0.0593311	0.0185556	FALSE	FALSE
rs6791455	chr3:67485650-67485651	G	A	1.07296	0.0299111	0.0185556	FALSE	FALSE
rs11840670	chr13:39192805-39192806	T	C	0.790945	0.0996153	0.0185563	FALSE	FALSE
rs78540633	chr12:114574214-114574215	T	C	1.19997	0.0774323	0.0185564	FALSE	FALSE
rs748111	chr2:19962537-19962538	T	C	1.1003	0.0405993	0.0185565	FALSE	FALSE
rs1434072	chr2:80746933-80746934	G	A	0.824557	0.0819386	0.0185568	FALSE	FALSE
rs66777718	chr19:46401891-46401892	G	A	1.10077	0.0407805	0.0185568	FALSE	FALSE
rs12330761	chr3:111462909-111462910	A	G	1.07271	0.029814	0.0185573	FALSE	FALSE
rs1602477	chr4:44646142-44646143	C	T	0.930327	0.0306753	0.0185573	FALSE	FALSE
rs35036569	chr4:23590210-23590211	A	G	1.07485	0.030658	0.0185574	FALSE	FALSE
rs75195117	chr9:25246352-25246353	T	C	1.14778	0.0585422	0.0185577	FALSE	FALSE
rs10181582	chr2:231255699-231255700	G	C	0.926664	0.032351	0.0185578	FALSE	FALSE
rs73005793	chr3:2641011-2641012	T	G	0.701393	0.150655	0.0185578	FALSE	FALSE
rs112180724	chr9:12036735-12036736	T	C	0.865189	0.0615078	0.0185581	FALSE	FALSE
rs13263127	chr8:11184395-11184396	A	G	0.932125	0.0298555	0.0185581	FALSE	FALSE
rs34861621	chr2:6788075-6788076	A	C	1.09346	0.0379525	0.0185581	FALSE	FALSE
rs35086967	chr2:6788114-6788115	C	G	1.09346	0.0379525	0.0185581	FALSE	FALSE
rs10105973	chr8:135839578-135839579	T	C	0.925189	0.033028	0.0185586	FALSE	FALSE
rs1904656	chr2:14561836-14561837	C	T	1.09861	0.0399484	0.0185587	FALSE	FALSE
rs1904657	chr2:14561944-14561945	T	C	1.09861	0.0399484	0.0185587	FALSE	FALSE
rs4490157	chr2:14562128-14562129	A	G	1.09861	0.0399484	0.0185587	FALSE	FALSE
rs130389	chr22:43083044-43083045	C	A	0.931602	0.0300938	0.0185588	FALSE	FALSE
rs510904	chr10:100454283-100454284	G	A	0.930078	0.0307893	0.018559	FALSE	FALSE
rs6466244	chr7:108249533-108249534	G	C	0.93277	0.0295619	0.0185595	FALSE	FALSE
rs76465110	chr18:40181455-40181456	A	G	1.29232	0.108926	0.0185595	FALSE	FALSE
rs117580859	chr21:34991381-34991382	G	A	1.32306	0.11891	0.0185599	FALSE	FALSE
rs1914738	chr2:88502725-88502726	T	C	1.34002	0.124321	0.0185599	FALSE	FALSE
rs7245328	chr18:59030665-59030666	A	G	1.10025	0.0405802	0.01856	FALSE	FALSE
rs12754503	chr1:161235657-161235658	T	G	1.13851	0.055102	0.0185602	FALSE	FALSE
rs62190613	chr2:150331795-150331796	G	A	0.744646	0.12524	0.0185605	FALSE	FALSE
rs2324996	chr13:43624464-43624465	T	C	0.915788	0.037367	0.0185606	FALSE	FALSE
rs577224	chr11:59488159-59488160	T	A	1.36676	0.132716	0.0185606	FALSE	FALSE
rs75598600	chr7:135353168-135353169	T	G	1.19259	0.0748117	0.0185606	FALSE	FALSE
rs9567104	chr13:43627260-43627261	T	G	0.915788	0.037367	0.0185606	FALSE	FALSE
rs62554823	chr9:92954921-92954922	C	A	1.07465	0.0305827	0.0185607	FALSE	FALSE
rs11167730	chr5:154850054-154850055	A	G	1.08097	0.0330701	0.0185608	FALSE	FALSE
rs13121646	chr4:13885611-13885612	C	T	0.921696	0.0346355	0.0185608	FALSE	FALSE
rs12440371	chr15:95218909-95218910	A	G	1.16367	0.0643843	0.0185611	FALSE	FALSE
rs76288759	chr2:139643175-139643176	C	G	0.808081	0.090515	0.0185611	FALSE	FALSE
rs138690379	chr7:138039272-138039273	A	G	0.895118	0.047064	0.0185612	FALSE	FALSE
rs115251654	chr4:59020975-59020976	A	C	1.1747	0.068392	0.0185616	FALSE	FALSE
rs34614180	chr19:38810391-38810392	T	C	1.18435	0.0718673	0.0185616	FALSE	FALSE
rs2524051	chr6:31255499-31255500	G	A	0.901509	0.0440425	0.0185624	FALSE	FALSE
rs3782007	chr11:114066437-114066438	A	G	0.913585	0.0383903	0.0185625	FALSE	FALSE
1:152169498	chr1:152169497-152169498	G	A	1.09799	0.0397064	0.0185627	FALSE	FALSE
rs8133039	chr21:46184397-46184398	T	C	1.07373	0.0302185	0.0185627	FALSE	FALSE
rs17247902	chr18:69538364-69538365	A	G	0.92601	0.0326524	0.0185628	FALSE	FALSE
rs331489	chr4:176095508-176095509	A	G	0.764746	0.113929	0.0185632	FALSE	FALSE
rs11212091	chr11:107106524-107106525	G	A	0.931843	0.0299855	0.0185633	FALSE	FALSE
rs1375614	chr2:142874143-142874144	A	C	1.07372	0.030213	0.0185633	FALSE	FALSE
rs1478511	chr16:80132575-80132576	G	T	1.07203	0.0295443	0.0185634	FALSE	FALSE
rs34533362	chr4:66017574-66017575	T	C	1.16652	0.065426	0.0185634	FALSE	FALSE
rs67575717	chr4:66020727-66020728	T	C	1.16652	0.065426	0.0185634	FALSE	FALSE
rs4069862	chr4:183914706-183914707	C	T	0.918556	0.0360862	0.0185643	FALSE	FALSE
rs58492056	chr6:169606402-169606403	G	A	1.10749	0.0433701	0.0185643	FALSE	FALSE
rs7449508	chr6:169604815-169604816	T	C	1.10749	0.0433701	0.0185643	FALSE	FALSE
rs2900308	chr12:13406125-13406126	A	G	0.872231	0.0580677	0.0185645	FALSE	FALSE
rs145800479	chr11:86697763-86697764	T	C	1.25459	0.0963455	0.0185651	FALSE	FALSE
rs9382988	chr6:14595009-14595010	C	A	0.915149	0.0376645	0.0185651	FALSE	FALSE
rs113182963	chr21:46924996-46924997	T	C	0.7205	0.139248	0.0185654	FALSE	FALSE
rs117929017	chr16:51272192-51272193	A	G	0.694179	0.155057	0.0185655	FALSE	FALSE
rs140017970	chr11:5397507-5397508	A	C	0.923336	0.0338817	0.0185657	FALSE	FALSE
rs77419699	chr4:66203990-66203991	G	A	1.22832	0.0873572	0.0185657	FALSE	FALSE
rs13120744	chr4:15443576-15443577	A	G	0.929005	0.0312814	0.0185658	FALSE	FALSE
rs4464969	chr8:9227523-9227524	G	A	1.16261	0.064001	0.018566	FALSE	FALSE
rs4349177	chr16:74232409-74232410	G	T	0.909285	0.0403959	0.0185661	FALSE	FALSE
rs2089569	chr5:33012907-33012908	A	G	1.34192	0.12493	0.0185662	FALSE	FALSE
rs56210872	chr5:33014338-33014339	G	A	1.34192	0.12493	0.0185662	FALSE	FALSE
rs59928847	chr5:33013905-33013906	A	G	1.34192	0.12493	0.0185662	FALSE	FALSE
rs60534869	chr5:33014362-33014363	C	T	1.34192	0.12493	0.0185662	FALSE	FALSE
rs78264985	chr5:33013560-33013561	C	T	1.34192	0.12493	0.0185662	FALSE	FALSE
rs7767354	chr6:114698876-114698877	A	G	1.07333	0.0300585	0.0185664	FALSE	FALSE
rs112159718	chr16:4822156-4822157	C	T	1.09993	0.0404589	0.0185665	FALSE	FALSE
rs142228680	chr7:156846570-156846571	C	T	1.17971	0.0702056	0.0185665	FALSE	FALSE
rs11561931	chr7:104524091-104524092	A	G	0.932239	0.0298059	0.0185666	FALSE	FALSE
rs17231573	chr4:157837204-157837205	A	C	0.928421	0.0315488	0.0185669	FALSE	FALSE
rs77506826	chr2:80746560-80746561	G	A	0.82457	0.0819391	0.018567	FALSE	FALSE
rs9345617	chr6:66096276-66096277	A	G	1.07184	0.0294708	0.0185671	FALSE	FALSE
rs11487845	chr1:222466494-222466495	A	G	0.930675	0.030519	0.0185673	FALSE	FALSE
rs6511870	chr19:13606123-13606124	A	T	0.927434	0.0320012	0.0185674	FALSE	FALSE
rs4466836	chr11:62918159-62918160	T	A	1.07953	0.0325072	0.0185676	FALSE	FALSE
rs146632686	chr15:62076934-62076935	G	A	1.37895	0.136497	0.018568	FALSE	FALSE
rs10130289	chr14:90230512-90230513	C	A	0.931598	0.0300984	0.0185684	FALSE	FALSE
rs17422287	chr10:88200862-88200863	C	G	0.88855	0.0501958	0.0185687	FALSE	FALSE
rs78357087	chr1:97708756-97708757	C	G	1.3647	0.132083	0.0185687	FALSE	FALSE
rs6455041	chr6:66071161-66071162	T	C	0.932976	0.0294707	0.0185689	FALSE	FALSE
rs1547990	chr16:80842617-80842618	C	T	1.10344	0.0418133	0.0185691	FALSE	FALSE
rs1486202	chr6:120774942-120774943	T	C	0.929871	0.0308867	0.0185692	FALSE	FALSE
rs60909155	chr2:236215411-236215412	T	G	0.758429	0.117459	0.0185694	FALSE	FALSE
rs60221670	chr2:11749250-11749251	A	G	1.18169	0.0709187	0.0185696	FALSE	FALSE
rs192698125	chr7:108298096-108298097	G	A	1.34104	0.124655	0.0185698	FALSE	FALSE
rs3899000	chr6:50972576-50972577	C	T	1.07208	0.029565	0.0185701	FALSE	FALSE
rs13361664	chr5:35234842-35234843	T	C	0.851815	0.0681324	0.0185709	FALSE	FALSE
rs28948673	chr2:234901423-234901424	T	C	1.15085	0.0596865	0.0185709	FALSE	FALSE
rs1073939	chr12:1286176-1286177	C	T	0.926196	0.0325695	0.018571	FALSE	FALSE
rs192387183	chr13:97681664-97681665	C	G	1.3457	0.12613	0.018571	FALSE	FALSE
rs66488204	chr4:148747831-148747832	T	C	1.14419	0.0572185	0.0185712	FALSE	FALSE
rs73235921	chr3:113946988-113946989	C	T	0.865944	0.061144	0.0185712	FALSE	FALSE
rs58861465	chr21:35827066-35827067	T	C	0.862668	0.0627543	0.0185714	FALSE	FALSE
rs147034915	chr3:10298179-10298180	T	C	0.758224	0.117576	0.0185718	FALSE	FALSE
rs73533083	chr8:14678934-14678935	T	C	0.868163	0.0600575	0.0185718	FALSE	FALSE
rs9465894	chr6:20803462-20803463	G	A	1.13904	0.055305	0.0185718	FALSE	FALSE
rs7586187	chr2:165769183-165769184	C	G	0.930713	0.0305029	0.018572	FALSE	FALSE
rs2042884	chr5:111674771-111674772	A	G	0.891683	0.0487018	0.0185723	FALSE	FALSE
rs2839826	chr5:111674698-111674699	G	A	0.891683	0.0487018	0.0185723	FALSE	FALSE
rs579079	chr3:159733427-159733428	T	C	0.93146	0.0301623	0.0185723	FALSE	FALSE
rs117019408	chr16:65845554-65845555	A	T	1.40392	0.144123	0.0185724	FALSE	FALSE
rs1878308	chr4:137485470-137485471	A	G	1.07519	0.0307984	0.0185724	FALSE	FALSE
rs11030323	chr11:28421064-28421065	A	G	1.07281	0.0298543	0.0185729	FALSE	FALSE
rs2403517	chr11:11429354-11429355	T	C	1.10955	0.0441596	0.0185731	FALSE	FALSE
rs56303708	chr17:9999801-9999802	G	A	1.09595	0.0389236	0.0185738	FALSE	FALSE
rs78351718	chr18:13919026-13919027	T	G	1.19676	0.0763055	0.0185738	FALSE	FALSE
rs116358021	chr3:65907485-65907486	G	A	0.747966	0.123365	0.018574	FALSE	FALSE
rs139958175	chr16:80135083-80135084	T	C	0.721051	0.138934	0.0185741	FALSE	FALSE
rs141922791	chr18:74841752-74841753	G	A	1.34706	0.126561	0.0185741	FALSE	FALSE
rs2293122	chr4:157564537-157564538	C	G	0.898208	0.0456053	0.0185742	FALSE	FALSE
rs4668709	chr2:11164697-11164698	C	A	1.08005	0.0327122	0.0185743	FALSE	FALSE
rs11657110	chr17:8694051-8694052	A	G	1.07247	0.0297211	0.0185745	FALSE	FALSE
rs4795593	chr17:29613599-29613600	C	G	1.07866	0.0321668	0.0185752	FALSE	FALSE
rs10885485	chr10:115411241-115411242	C	T	0.924055	0.0335538	0.0185753	FALSE	FALSE
rs2113651	chr2:171038037-171038038	T	G	1.07509	0.0307583	0.0185755	FALSE	FALSE
rs2756316	chr6:893507-893508	G	C	1.09806	0.0397404	0.0185759	FALSE	FALSE
rs17748352	chr2:6788010-6788011	G	C	1.09345	0.0379526	0.018576	FALSE	FALSE
rs118014487	chr7:147807105-147807106	G	A	0.761674	0.115652	0.0185762	FALSE	FALSE
rs111946115	chr7:52079300-52079301	A	G	1.08407	0.0342914	0.0185763	FALSE	FALSE
rs10899673	chr11:79446254-79446255	A	C	1.08769	0.0357077	0.0185766	FALSE	FALSE
rs77805877	chr1:195250471-195250472	G	A	1.26008	0.0982083	0.0185773	FALSE	FALSE
rs12327402	chr18:59862992-59862993	A	G	1.07728	0.0316249	0.0185776	FALSE	FALSE
rs11734538	chr4:25874999-25875000	A	G	1.07324	0.030026	0.0185778	FALSE	FALSE
rs150006257	chr4:37000836-37000837	A	G	1.32499	0.119547	0.0185781	FALSE	FALSE
rs2991719	chr1:88351885-88351886	A	G	0.928347	0.0315857	0.0185782	FALSE	FALSE
rs61023635	chr6:29965499-29965500	T	C	1.35764	0.129889	0.0185782	FALSE	FALSE
rs4267890	chr5:38153195-38153196	G	A	1.07608	0.0311524	0.0185784	FALSE	FALSE
rs35846610	chr7:154481575-154481576	G	A	1.18656	0.0726721	0.0185788	FALSE	FALSE
rs2494363	chr1:42814695-42814696	G	A	1.07227	0.0296436	0.0185789	FALSE	FALSE
rs6514591	chr20:15636509-15636510	A	C	1.16922	0.0664178	0.0185789	FALSE	FALSE
rs67702937	chr13:83113868-83113869	A	G	0.921227	0.0348567	0.018579	FALSE	FALSE
rs10828831	chr10:25863827-25863828	T	C	0.932214	0.02982	0.0185791	FALSE	FALSE
rs10965245	chr9:22130514-22130515	A	G	0.88375	0.0525011	0.0185792	FALSE	FALSE
rs115826037	chr5:108396364-108396365	T	C	1.11951	0.0479593	0.0185792	FALSE	FALSE
rs2031654	chr14:47683908-47683909	G	C	0.912391	0.0389516	0.0185796	FALSE	FALSE
rs72802833	chr10:59559523-59559524	G	A	1.10815	0.0436289	0.0185796	FALSE	FALSE
rs117757078	chr10:93982335-93982336	T	A	0.715772	0.142062	0.0185797	FALSE	FALSE
rs117060204	chr7:147807532-147807533	G	A	0.761679	0.115653	0.0185798	FALSE	FALSE
rs3213356	chr19:44058238-44058239	C	T	0.931859	0.0299824	0.0185801	FALSE	FALSE
rs73285438	chr14:69176386-69176387	T	C	0.862028	0.0630741	0.0185801	FALSE	FALSE
rs17626141	chr6:40435535-40435536	C	A	0.816429	0.0861632	0.0185802	FALSE	FALSE
rs17626225	chr6:40436600-40436601	A	G	0.816429	0.0861632	0.0185802	FALSE	FALSE
rs74294337	chr6:40437015-40437016	C	A	0.816429	0.0861632	0.0185802	FALSE	FALSE
rs140296289	chr5:14378879-14378880	G	C	1.33368	0.122328	0.0185803	FALSE	FALSE
rs72977298	chr11:74324823-74324824	A	G	0.871848	0.0582623	0.0185804	FALSE	FALSE
rs1155938	chr6:126866471-126866472	C	A	0.932876	0.0295192	0.0185805	FALSE	FALSE
rs10503067	chr18:59947298-59947299	T	C	1.08318	0.0339467	0.0185806	FALSE	FALSE
rs4586818	chr3:84247699-84247700	C	A	1.07371	0.0302159	0.0185806	FALSE	FALSE
rs9583845	chr13:91534502-91534503	C	T	0.932623	0.0296344	0.0185808	FALSE	FALSE
rs893058	chr9:107663892-107663893	A	C	0.775455	0.108039	0.0185811	FALSE	FALSE
rs74284973	chr3:6464302-6464303	G	A	1.40886	0.145627	0.0185814	FALSE	FALSE
rs80317630	chr8:28130618-28130619	A	G	0.816034	0.0863698	0.0185815	FALSE	FALSE
rs77136391	chr5:35254743-35254744	T	A	0.815286	0.0867595	0.0185817	FALSE	FALSE
rs117264786	chr17:49568864-49568865	A	G	0.746262	0.124342	0.0185819	FALSE	FALSE
rs74235768	chr12:69062822-69062823	C	T	1.09127	0.0371064	0.0185821	FALSE	FALSE
rs8112725	chr19:15103554-15103555	G	A	1.11308	0.0455145	0.0185821	FALSE	FALSE
rs2240574	chr7:12610936-12610937	G	C	1.07228	0.0296495	0.0185822	FALSE	FALSE
rs4910774	chr11:5392543-5392544	C	T	0.923185	0.033956	0.0185822	FALSE	FALSE
rs75997706	chr11:134744953-134744954	T	C	0.901676	0.0439712	0.0185822	FALSE	FALSE
rs56403133	chr10:11882704-11882705	T	C	1.07279	0.0298496	0.0185823	FALSE	FALSE
rs35206958	chr13:93318847-93318848	C	T	0.926788	0.032301	0.0185824	FALSE	FALSE
18:59721342	chr18:59721341-59721342	A	G	1.08294	0.0338524	0.0185827	FALSE	FALSE
rs10469138	chr18:59723000-59723001	G	A	1.08294	0.0338524	0.0185827	FALSE	FALSE
rs61915073	chr12:41058452-41058453	A	T	1.17552	0.0687013	0.0185827	FALSE	FALSE
rs111565709	chr5:115387745-115387746	T	C	0.727594	0.135106	0.0185828	FALSE	FALSE
rs7143609	chr14:103878147-103878148	G	T	1.07446	0.0305114	0.0185828	FALSE	FALSE
rs377506	chr4:127603452-127603453	G	A	1.07198	0.0295311	0.0185829	FALSE	FALSE
rs28441511	chr3:128375647-128375648	C	A	1.2087	0.0805271	0.0185831	FALSE	FALSE
rs2849535	chr6:163096572-163096573	T	A	0.931258	0.030257	0.0185834	FALSE	FALSE
rs6566626	chr18:70060428-70060429	C	A	1.07277	0.0298414	0.0185834	FALSE	FALSE
rs11578671	chr1:189780791-189780792	A	G	0.893266	0.0479532	0.0185835	FALSE	FALSE
rs12460381	chr19:57720136-57720137	C	T	0.924401	0.0333972	0.0185835	FALSE	FALSE
rs187633172	chr17:40014857-40014858	T	G	0.69874	0.152298	0.0185836	FALSE	FALSE
rs4713370	chr6:30767537-30767538	C	A	1.08036	0.0328396	0.0185839	FALSE	FALSE
rs6739177	chr2:25952795-25952796	C	T	1.07625	0.0312209	0.0185839	FALSE	FALSE
rs148638821	chr7:101955906-101955907	A	G	0.717265	0.141182	0.018584	FALSE	FALSE
rs4521448	chr5:83227260-83227261	T	C	0.861283	0.0634438	0.0185841	FALSE	FALSE
rs4582251	chr5:83227144-83227145	T	C	0.861283	0.0634438	0.0185841	FALSE	FALSE
rs62362853	chr5:83227195-83227196	A	G	0.861283	0.0634438	0.0185841	FALSE	FALSE
rs62362854	chr5:83227405-83227406	G	A	0.861283	0.0634438	0.0185841	FALSE	FALSE
rs1186836	chr2:61971983-61971984	A	T	0.868734	0.0597847	0.0185846	FALSE	FALSE
rs10844854	chr12:34438852-34438853	C	T	0.931446	0.0301719	0.0185851	FALSE	FALSE
rs16915215	chr8:93715754-93715755	C	T	0.91139	0.0394199	0.0185851	FALSE	FALSE
rs17638812	chr16:27183073-27183074	T	C	0.922831	0.0341198	0.0185853	FALSE	FALSE
rs114241998	chr2:9972310-9972311	T	C	0.720557	0.139238	0.0185854	FALSE	FALSE
rs35608416	chr15:73554450-73554451	C	T	0.929068	0.0312582	0.0185854	FALSE	FALSE
rs115271198	chr17:46319475-46319476	T	C	0.866261	0.0609961	0.0185857	FALSE	FALSE
rs62109689	chr2:20369810-20369811	A	G	0.90477	0.0425174	0.018586	FALSE	FALSE
rs12219647	chr10:100456768-100456769	T	C	0.930082	0.0307946	0.0185861	FALSE	FALSE
rs6040809	chr20:11622772-11622773	G	A	0.932884	0.0295166	0.0185865	FALSE	FALSE
rs12953101	chr17:47974554-47974555	A	G	1.07339	0.0300879	0.0185867	FALSE	FALSE
rs7104451	chr11:46256155-46256156	A	T	0.898949	0.0452598	0.018587	FALSE	FALSE
rs2000614	chr11:116915741-116915742	C	T	1.11903	0.0477824	0.0185873	FALSE	FALSE
rs4243959	chr11:5374329-5374330	T	C	0.923367	0.0338736	0.0185873	FALSE	FALSE
rs35444413	chr2:29276411-29276412	T	C	1.17034	0.0668277	0.0185874	FALSE	FALSE
rs11163639	chr1:83490265-83490266	A	G	0.913522	0.038428	0.0185875	FALSE	FALSE
rs149215366	chr5:174785287-174785288	T	C	1.21992	0.0844579	0.0185876	FALSE	FALSE
rs5029667	chr8:2085541-2085542	C	T	1.19179	0.0745462	0.0185876	FALSE	FALSE
rs114957786	chr4:15395318-15395319	G	T	0.835421	0.0763987	0.0185879	FALSE	FALSE
rs60635411	chr6:8281103-8281104	C	G	0.911992	0.0391401	0.0185882	FALSE	FALSE
rs7628563	chr3:130134562-130134563	G	A	0.906413	0.0417474	0.0185882	FALSE	FALSE
rs116516869	chr11:91011031-91011032	A	G	1.28053	0.10506	0.0185885	FALSE	FALSE
rs112629934	chr12:97720211-97720212	A	G	0.827468	0.0804634	0.0185888	FALSE	FALSE
rs2743824	chr22:37491544-37491545	C	T	0.93124	0.0302666	0.0185888	FALSE	FALSE
rs77082736	chr9:2706762-2706763	G	A	1.30006	0.111488	0.018589	FALSE	FALSE
rs16828565	chr2:149102633-149102634	G	A	0.838052	0.0750638	0.0185892	FALSE	FALSE
rs2796904	chr6:51265721-51265722	T	C	1.07267	0.0298056	0.0185893	FALSE	FALSE
rs116833873	chr5:56091018-56091019	C	T	1.27225	0.102303	0.0185895	FALSE	FALSE
rs9861330	chr3:186923498-186923499	C	T	0.739511	0.128211	0.0185895	FALSE	FALSE
rs17023657	chr4:96297664-96297665	G	A	0.856849	0.0656398	0.0185897	FALSE	FALSE
rs73684947	chr7:20007033-20007034	G	A	1.3028	0.112384	0.0185899	FALSE	FALSE
rs78754256	chr5:66595935-66595936	C	A	1.14949	0.0591914	0.0185899	FALSE	FALSE
rs117861524	chr9:117370362-117370363	T	C	1.26286	0.0991564	0.01859	FALSE	FALSE
rs4628307	chr9:9256523-9256524	T	C	0.917772	0.0364568	0.01859	FALSE	FALSE
rs11882651	chr19:23591395-23591396	T	C	1.08134	0.0332254	0.0185902	FALSE	FALSE
rs114918912	chr2:3291407-3291408	T	C	0.833705	0.077274	0.0185904	FALSE	FALSE
rs6919538	chr6:66703032-66703033	A	T	1.08764	0.0356921	0.0185904	FALSE	FALSE
rs7510675	chr22:41549296-41549297	A	G	0.924322	0.0334354	0.0185904	FALSE	FALSE
rs7943470	chr11:7527108-7527109	T	C	1.07384	0.0302665	0.0185904	FALSE	FALSE
rs13258248	chr8:62521933-62521934	T	C	1.09742	0.0394975	0.0185906	FALSE	FALSE
rs59783156	chr14:43730536-43730537	T	C	0.903794	0.0429774	0.0185907	FALSE	FALSE
rs9671911	chr14:103967342-103967343	C	T	0.928856	0.0313567	0.0185911	FALSE	FALSE
rs17242381	chr19:11206728-11206729	C	T	0.89728	0.0460511	0.0185912	FALSE	FALSE
rs62365405	chr5:51179280-51179281	A	G	0.928597	0.0314753	0.0185915	FALSE	FALSE
rs669481	chr4:82727176-82727177	T	C	0.918939	0.0359174	0.0185915	FALSE	FALSE
rs11165690	chr1:97113730-97113731	C	T	0.910658	0.0397636	0.0185916	FALSE	FALSE
rs61663324	chr5:117893681-117893682	G	C	0.824908	0.0817818	0.0185917	FALSE	FALSE
rs7970928	chr12:71616224-71616225	T	C	1.07263	0.0297879	0.0185917	FALSE	FALSE
rs111793750	chr11:59438126-59438127	T	C	1.36703	0.132834	0.0185918	FALSE	FALSE
rs75707485	chr11:59436909-59436910	G	A	1.36703	0.132834	0.0185918	FALSE	FALSE
rs77831261	chr11:59442086-59442087	G	A	1.36703	0.132834	0.0185918	FALSE	FALSE
rs9533352	chr13:43602125-43602126	G	A	1.07909	0.0323407	0.0185919	FALSE	FALSE
rs1062663	chr1:22856600-22856601	C	T	0.930421	0.0306415	0.0185923	FALSE	FALSE
rs35644225	chr2:138661086-138661087	C	T	1.07418	0.0304023	0.0185924	FALSE	FALSE
rs139942618	chr2:241300967-241300968	T	C	1.23699	0.0903646	0.0185928	FALSE	FALSE
rs59790790	chr7:71182488-71182489	C	T	0.873835	0.0573013	0.0185928	FALSE	FALSE
rs62621223	chr22:44285257-44285258	A	G	0.776726	0.107354	0.0185928	FALSE	FALSE
rs7108220	chr11:24534451-24534452	T	C	1.16799	0.065977	0.0185929	FALSE	FALSE
rs906716	chr4:121249477-121249478	T	A	1.07264	0.0297933	0.018593	FALSE	FALSE
rs10419444	chr19:11881611-11881612	C	G	1.22069	0.0847303	0.0185936	FALSE	FALSE
rs6511759	chr19:11881156-11881157	C	T	1.22069	0.0847303	0.0185936	FALSE	FALSE
rs6511760	chr19:11881211-11881212	C	T	1.22069	0.0847303	0.0185936	FALSE	FALSE
rs7257163	chr19:11881345-11881346	G	A	1.22069	0.0847303	0.0185936	FALSE	FALSE
rs7257287	chr19:11881435-11881436	G	A	1.22069	0.0847303	0.0185936	FALSE	FALSE
rs137927603	chr11:59427043-59427044	A	G	1.36702	0.132834	0.0185937	FALSE	FALSE
rs12929108	chr16:77103719-77103720	G	C	0.918086	0.0363125	0.0185939	FALSE	FALSE
rs35740168	chr18:64751490-64751491	G	A	0.926215	0.0325669	0.0185939	FALSE	FALSE
rs79267391	chr10:115086016-115086017	A	G	1.31061	0.114927	0.0185939	FALSE	FALSE
rs2351072	chr11:27101115-27101116	G	A	0.925926	0.0326996	0.018594	FALSE	FALSE
rs61913373	chr11:91423863-91423864	C	A	0.931364	0.0302118	0.0185941	FALSE	FALSE
rs1427996	chr5:162704637-162704638	A	T	1.07253	0.0297509	0.0185942	FALSE	FALSE
rs6941794	chr6:2713155-2713156	A	T	1.09365	0.0380358	0.0185942	FALSE	FALSE
rs9503267	chr6:2714385-2714386	G	C	1.09365	0.0380358	0.0185942	FALSE	FALSE
rs9503268	chr6:2714540-2714541	A	G	1.09365	0.0380358	0.0185942	FALSE	FALSE
rs17035485	chr1:10692296-10692297	C	T	0.827956	0.0802168	0.0185947	FALSE	FALSE
rs158911	chr5:168034081-168034082	T	C	1.07698	0.0315112	0.0185959	FALSE	FALSE
rs113126501	chr1:177494099-177494100	T	C	1.3247	0.119473	0.018596	FALSE	FALSE
rs111793880	chr9:128435371-128435372	C	T	0.751609	0.121324	0.0185962	FALSE	FALSE
rs7866884	chr9:128426874-128426875	G	A	0.751609	0.121324	0.0185962	FALSE	FALSE
rs11153368	chr6:112733054-112733055	G	T	0.918147	0.036285	0.0185969	FALSE	FALSE
rs73018027	chr4:177010521-177010522	C	G	1.24881	0.0944091	0.0185969	FALSE	FALSE
rs6949971	chr7:46447667-46447668	C	T	0.925879	0.0327221	0.018597	FALSE	FALSE
rs13076092	chr3:26156661-26156662	G	T	1.23383	0.0892797	0.0185971	FALSE	FALSE
rs140626693	chr10:65227855-65227856	T	C	1.17754	0.0694407	0.0185976	FALSE	FALSE
rs76776539	chr21:32314483-32314484	A	G	0.732844	0.132068	0.0185976	FALSE	FALSE
rs61016462	chr7:91457857-91457858	A	G	0.885034	0.0518928	0.0185977	FALSE	FALSE
rs35383332	chr4:2201488-2201489	G	A	1.32642	0.120027	0.0185985	FALSE	FALSE
rs17187707	chr6:30036527-30036528	G	A	0.82795	0.0802232	0.0185992	FALSE	FALSE
rs1157868	chr7:46447292-46447293	A	G	0.92588	0.032722	0.0185993	FALSE	FALSE
rs72831917	chr2:71988229-71988230	C	A	1.39187	0.140494	0.0185994	FALSE	FALSE
rs148154159	chr10:125353964-125353965	C	T	1.17238	0.0675755	0.0185998	FALSE	FALSE
rs35511721	chr8:87646457-87646458	T	C	0.871159	0.0586078	0.0185998	FALSE	FALSE
rs67463707	chr8:87644923-87644924	T	C	0.871159	0.0586078	0.0185998	FALSE	FALSE
rs76201261	chr10:113642270-113642271	G	A	1.18429	0.0718692	0.0186	FALSE	FALSE
rs76747451	chr11:116508832-116508833	G	T	0.861426	0.0633821	0.0186003	FALSE	FALSE
rs12934978	chr16:8520157-8520158	T	C	1.08319	0.0339557	0.0186007	FALSE	FALSE
rs2880588	chr6:69680157-69680158	C	T	1.07576	0.0310288	0.018601	FALSE	FALSE
rs410506	chr20:46886162-46886163	A	T	0.930766	0.0304866	0.0186014	FALSE	FALSE
rs116979814	chr17:52354535-52354536	A	C	1.19217	0.0746882	0.0186015	FALSE	FALSE
rs212177	chr16:72578383-72578384	C	A	1.28344	0.106035	0.0186015	FALSE	FALSE
rs61810425	chr1:147368605-147368606	C	G	1.23581	0.0899643	0.0186015	FALSE	FALSE
rs11740447	chr5:37947820-37947821	T	C	0.817512	0.0856161	0.0186021	FALSE	FALSE
rs2087048	chr6:159092660-159092661	G	A	0.913808	0.0382998	0.0186021	FALSE	FALSE
rs317804	chr6:159091602-159091603	T	C	0.913808	0.0382998	0.0186021	FALSE	FALSE
rs2808383	chr1:212091365-212091366	G	A	0.830909	0.0787096	0.0186023	FALSE	FALSE
rs9424477	chr1:232840629-232840630	G	A	0.876926	0.0558054	0.0186023	FALSE	FALSE
rs1600361	chr19:23572496-23572497	T	A	1.08165	0.0333489	0.0186028	FALSE	FALSE
rs76366951	chr8:87223493-87223494	G	A	0.900545	0.0445123	0.018603	FALSE	FALSE
rs12098465	chr10:68087725-68087726	C	T	0.900135	0.0447061	0.0186031	FALSE	FALSE
rs11889493	chr2:48368664-48368665	G	A	1.10999	0.0443399	0.0186032	FALSE	FALSE
rs73209628	chr12:112874017-112874018	G	T	0.891513	0.0487959	0.0186032	FALSE	FALSE
rs657348	chr18:77456537-77456538	T	C	0.915297	0.0376083	0.0186033	FALSE	FALSE
rs11690472	chr2:14796605-14796606	C	T	1.08382	0.0342017	0.018604	FALSE	FALSE
rs12218532	chr10:100456559-100456560	C	T	0.930094	0.030794	0.0186041	FALSE	FALSE
rs34216351	chr14:103939274-103939275	A	G	0.928827	0.0313732	0.0186042	FALSE	FALSE
rs62007719	chr14:103943129-103943130	T	G	0.928827	0.0313732	0.0186042	FALSE	FALSE
rs60725256	chr9:121089546-121089547	C	T	1.0801	0.0327437	0.0186047	FALSE	FALSE
rs1428885	chr5:154832288-154832289	T	C	1.08477	0.0345749	0.018605	FALSE	FALSE
rs1595492	chr3:68196725-68196726	C	G	0.88608	0.0513939	0.0186051	FALSE	FALSE
rs2849393	chr18:12050726-12050727	A	G	1.07853	0.032123	0.0186056	FALSE	FALSE
rs35804426	chr15:97314322-97314323	G	C	0.929276	0.0311685	0.0186059	FALSE	FALSE
rs150595442	chr2:71026060-71026061	C	T	1.26447	0.0997108	0.018606	FALSE	FALSE
rs1605323	chr4:11095462-11095463	A	G	1.08731	0.0355713	0.0186065	FALSE	FALSE
rs17127103	chr14:54429784-54429785	C	A	0.870043	0.0591558	0.0186067	FALSE	FALSE
rs66833628	chr13:83131020-83131021	T	C	0.921134	0.0349081	0.0186067	FALSE	FALSE
rs77838458	chr4:168530383-168530384	T	C	1.17033	0.0668365	0.0186067	FALSE	FALSE
rs139013906	chr14:27641527-27641528	G	A	0.799477	0.0950987	0.0186069	FALSE	FALSE
rs6717261	chr2:77772161-77772162	T	G	0.862128	0.0630393	0.0186069	FALSE	FALSE
rs72829438	chr10:87246273-87246274	T	C	0.800113	0.0947613	0.018607	FALSE	FALSE
rs72829442	chr10:87247215-87247216	A	C	0.800113	0.0947613	0.018607	FALSE	FALSE
rs9562038	chr13:96802615-96802616	G	A	0.921352	0.0348079	0.0186075	FALSE	FALSE
rs825459	chr12:124541083-124541084	C	G	0.931892	0.0299745	0.0186079	FALSE	FALSE
rs117767723	chr14:43209736-43209737	A	G	0.696361	0.153779	0.0186081	FALSE	FALSE
rs4689388	chr4:6270055-6270056	G	A	0.931595	0.0301099	0.0186081	FALSE	FALSE
rs62484418	chr7:153282078-153282079	T	C	1.13891	0.0552712	0.0186081	FALSE	FALSE
rs34442937	chr7:48879340-48879341	T	C	0.860971	0.0636106	0.0186083	FALSE	FALSE
rs4727744	chr7:110354721-110354722	G	C	0.89443	0.0474098	0.0186083	FALSE	FALSE
rs138760817	chr1:43729058-43729059	A	T	0.694989	0.154618	0.0186089	FALSE	FALSE
rs2965919	chr16:9344567-9344568	T	C	1.07304	0.0299556	0.018609	FALSE	FALSE
rs62098336	chr18:59980453-59980454	A	G	1.08426	0.0343783	0.018609	FALSE	FALSE
rs62098337	chr18:59982606-59982607	A	C	1.08426	0.0343783	0.018609	FALSE	FALSE
rs16942521	chr18:24254915-24254916	A	G	0.869737	0.0593064	0.0186092	FALSE	FALSE
rs230623	chr1:187078292-187078293	G	A	1.07516	0.0307945	0.0186096	FALSE	FALSE
rs79517905	chr3:60744857-60744858	T	C	0.696295	0.153822	0.0186099	FALSE	FALSE
rs138661528	chr10:67254380-67254381	A	G	1.38839	0.139443	0.0186102	FALSE	FALSE
rs35696080	chr2:238209371-238209372	G	C	1.12656	0.0506412	0.0186102	FALSE	FALSE
rs111253517	chr7:62581200-62581201	A	G	1.12522	0.0501339	0.0186103	FALSE	FALSE
rs112190734	chr7:62577634-62577635	T	G	1.12522	0.0501339	0.0186103	FALSE	FALSE
rs112644643	chr7:62579064-62579065	C	T	1.12522	0.0501339	0.0186103	FALSE	FALSE
rs113572817	chr7:62588561-62588562	G	A	1.12522	0.0501339	0.0186103	FALSE	FALSE
rs113751045	chr7:62589945-62589946	T	C	1.12522	0.0501339	0.0186103	FALSE	FALSE
rs113950479	chr7:62577468-62577469	C	T	1.12522	0.0501339	0.0186103	FALSE	FALSE
rs117990498	chr7:62576724-62576725	A	G	1.12522	0.0501339	0.0186103	FALSE	FALSE
rs146311221	chr7:62583143-62583144	A	G	1.12522	0.0501339	0.0186103	FALSE	FALSE
rs6980396	chr7:62583177-62583178	T	C	1.12522	0.0501339	0.0186103	FALSE	FALSE
rs79552540	chr7:62580572-62580573	T	C	1.12522	0.0501339	0.0186103	FALSE	FALSE
rs12591994	chr15:75320305-75320306	G	A	0.867687	0.0603101	0.0186105	FALSE	FALSE
rs2184632	chr14:41009668-41009669	A	T	0.921699	0.0346487	0.0186105	FALSE	FALSE
rs12513030	chr4:27892913-27892914	T	C	1.0804	0.0328629	0.0186106	FALSE	FALSE
rs10958219	chr8:51871339-51871340	G	A	1.0819	0.0334514	0.0186107	FALSE	FALSE
rs11992546	chr8:51873131-51873132	A	G	1.0819	0.0334514	0.0186107	FALSE	FALSE
rs2170853	chr8:51871506-51871507	A	G	1.0819	0.0334514	0.0186107	FALSE	FALSE
rs6989442	chr8:51873581-51873582	T	A	1.0819	0.0334514	0.0186107	FALSE	FALSE
rs10885483	chr10:115407764-115407765	A	G	0.924131	0.0335288	0.0186108	FALSE	FALSE
rs6849498	chr4:42751505-42751506	T	C	1.11221	0.0451916	0.0186113	FALSE	FALSE
rs2476456	chr11:33462298-33462299	C	T	1.07234	0.0296796	0.0186114	FALSE	FALSE
rs140692534	chr1:27542106-27542107	T	C	1.21928	0.0842499	0.0186115	FALSE	FALSE
rs40020	chr5:16804120-16804121	A	G	1.07314	0.0299976	0.0186116	FALSE	FALSE
rs78891175	chr5:124900779-124900780	C	A	0.820707	0.0839658	0.0186121	FALSE	FALSE
rs67013142	chr8:115918147-115918148	A	C	1.17666	0.0691303	0.0186123	FALSE	FALSE
rs138664484	chr4:94779098-94779099	G	T	1.33251	0.12199	0.0186124	FALSE	FALSE
rs62105154	chr2:6669392-6669393	A	G	0.906842	0.041555	0.0186124	FALSE	FALSE
rs61913374	chr11:91424204-91424205	C	A	0.931371	0.0302133	0.0186126	FALSE	FALSE
rs114051455	chr2:15652766-15652767	C	T	1.32531	0.119686	0.0186128	FALSE	FALSE
rs4495078	chr4:182119850-182119851	G	A	0.861353	0.063425	0.0186129	FALSE	FALSE
rs59977433	chr10:69781283-69781284	C	T	1.29106	0.108559	0.0186129	FALSE	FALSE
rs12326381	chr18:59770032-59770033	T	C	1.08291	0.0338472	0.018613	FALSE	FALSE
rs17636157	chr18:59772584-59772585	T	C	1.08291	0.0338472	0.018613	FALSE	FALSE
rs17714202	chr18:59772106-59772107	C	T	1.08291	0.0338472	0.018613	FALSE	FALSE
rs62095312	chr18:59767444-59767445	A	G	1.08291	0.0338472	0.018613	FALSE	FALSE
rs62095313	chr18:59769288-59769289	C	T	1.08291	0.0338472	0.018613	FALSE	FALSE
rs2372957	chr2:217927056-217927057	C	T	0.91742	0.0366269	0.0186131	FALSE	FALSE
rs13312723	chr16:67191695-67191696	C	G	0.802945	0.0932645	0.0186132	FALSE	FALSE
rs114579796	chr12:41798475-41798476	T	C	1.28731	0.107324	0.0186134	FALSE	FALSE
rs12296173	chr12:41798824-41798825	T	C	1.28731	0.107324	0.0186134	FALSE	FALSE
rs9647180	chr21:40031923-40031924	T	C	1.08608	0.0350909	0.0186134	FALSE	FALSE
rs62328643	chr4:156550585-156550586	C	G	0.915822	0.0373678	0.0186135	FALSE	FALSE
rs138005682	chr11:85592563-85592564	G	A	0.719591	0.139842	0.0186137	FALSE	FALSE
rs3769870	chr2:165564483-165564484	G	A	0.903861	0.0429546	0.0186137	FALSE	FALSE
rs12201301	chr6:31007556-31007557	A	G	1.23772	0.09063	0.0186139	FALSE	FALSE
rs7835573	chr8:14678251-14678252	A	G	0.868205	0.0600582	0.0186141	FALSE	FALSE
rs78357815	chr1:4473792-4473793	T	C	1.17676	0.0691672	0.0186147	FALSE	FALSE
rs113708327	chr17:66689265-66689266	A	C	1.35403	0.1288	0.0186151	FALSE	FALSE
rs7301331	chr12:27355212-27355213	A	G	0.906597	0.0416707	0.0186151	FALSE	FALSE
rs9908522	chr17:39139429-39139430	A	G	0.923784	0.0336898	0.0186153	FALSE	FALSE
rs1475163	chr6:120386152-120386153	C	G	0.927163	0.032138	0.0186154	FALSE	FALSE
rs11864035	chr16:77520357-77520358	A	T	0.737535	0.129377	0.0186156	FALSE	FALSE
rs2829655	chr21:26607982-26607983	G	A	1.12569	0.0503133	0.0186159	FALSE	FALSE
rs11825208	chr11:86005346-86005347	C	G	0.860245	0.0639737	0.018616	FALSE	FALSE
rs10886680	chr10:122152493-122152494	A	G	0.857084	0.0655378	0.0186161	FALSE	FALSE
rs17154584	chr8:8539240-8539241	A	G	1.08137	0.0332456	0.0186164	FALSE	FALSE
rs4754771	chr11:101418844-101418845	T	G	1.07631	0.0312517	0.0186165	FALSE	FALSE
rs11993892	chr8:10436352-10436353	C	A	0.921261	0.0348525	0.0186166	FALSE	FALSE
rs1738580	chr6:151279380-151279381	G	T	0.924639	0.033297	0.0186169	FALSE	FALSE
rs75624528	chr7:135347928-135347929	C	T	1.1928	0.0749235	0.0186169	FALSE	FALSE
rs79863801	chr5:67248690-67248691	A	G	1.20492	0.0792189	0.0186177	FALSE	FALSE
rs12956433	chr18:63187710-63187711	T	C	1.07347	0.0301276	0.0186178	FALSE	FALSE
rs17146092	chr7:22106403-22106404	G	A	0.915161	0.0376762	0.0186179	FALSE	FALSE
rs655609	chr18:77456171-77456172	A	G	0.915178	0.0376684	0.0186183	FALSE	FALSE
rs6718416	chr2:45638954-45638955	A	G	1.07812	0.031965	0.0186184	FALSE	FALSE
rs888968	chr5:114796299-114796300	T	C	1.07414	0.0303928	0.0186185	FALSE	FALSE
rs78415988	chr8:134910351-134910352	G	C	0.899458	0.0450318	0.0186186	FALSE	FALSE
rs9875036	chr3:193731261-193731262	G	A	0.931328	0.0302344	0.0186187	FALSE	FALSE
rs185967749	chr3:81691401-81691402	A	G	1.40618	0.144865	0.0186191	FALSE	FALSE
rs995671	chr9:87649523-87649524	A	G	1.1122	0.0451921	0.0186192	FALSE	FALSE
rs10463907	chr5:133339642-133339643	T	C	1.40882	0.145664	0.0186193	FALSE	FALSE
rs1325048	chr8:139104818-139104819	A	G	1.07267	0.029814	0.0186193	FALSE	FALSE
rs1408761	chr8:139105074-139105075	C	A	1.07267	0.029814	0.0186193	FALSE	FALSE
rs1575675	chr8:139108183-139108184	A	C	1.07267	0.029814	0.0186193	FALSE	FALSE
rs35763122	chr8:139106085-139106086	C	T	1.07267	0.029814	0.0186193	FALSE	FALSE
rs55700072	chr8:139105856-139105857	C	T	1.07267	0.029814	0.0186193	FALSE	FALSE
rs55803001	chr8:139105871-139105872	T	C	1.07267	0.029814	0.0186193	FALSE	FALSE
rs57900624	chr8:139105500-139105501	A	G	1.07267	0.029814	0.0186193	FALSE	FALSE
rs9324473	chr8:139103773-139103774	C	T	1.07267	0.029814	0.0186193	FALSE	FALSE
rs9324474	chr8:139103850-139103851	G	A	1.07267	0.029814	0.0186193	FALSE	FALSE
rs9324475	chr8:139103931-139103932	T	C	1.07267	0.029814	0.0186193	FALSE	FALSE
rs9324476	chr8:139104244-139104245	T	C	1.07267	0.029814	0.0186193	FALSE	FALSE
rs586025	chr18:59691299-59691300	A	G	1.08415	0.0343354	0.0186197	FALSE	FALSE
rs2971075	chr7:9953302-9953303	T	C	1.07276	0.0298497	0.0186198	FALSE	FALSE
rs28778433	chr1:212030215-212030216	C	G	0.83418	0.0770514	0.01862	FALSE	FALSE
rs6690377	chr1:189782784-189782785	G	A	0.893298	0.0479529	0.0186204	FALSE	FALSE
rs13105614	chr4:23590119-23590120	C	A	1.07481	0.0306591	0.0186206	FALSE	FALSE
rs689430	chr16:9395990-9395991	C	G	0.930099	0.0307962	0.0186206	FALSE	FALSE
rs11857315	chr15:93213203-93213204	C	T	0.922816	0.0341371	0.018621	FALSE	FALSE
rs1339434	chr1:189783583-189783584	A	T	0.893298	0.0479529	0.018621	FALSE	FALSE
rs1339435	chr1:189783700-189783701	T	A	0.893298	0.0479529	0.018621	FALSE	FALSE
rs1517097	chr1:189784650-189784651	A	G	0.893298	0.0479529	0.018621	FALSE	FALSE
rs2138669	chr1:189785003-189785004	C	T	0.893298	0.0479529	0.018621	FALSE	FALSE
rs2176363	chr1:189785029-189785030	T	G	0.893298	0.0479529	0.018621	FALSE	FALSE
rs4262546	chr1:189783308-189783309	C	A	0.893298	0.0479529	0.018621	FALSE	FALSE
rs6666784	chr1:189782653-189782654	C	T	0.893298	0.0479529	0.018621	FALSE	FALSE
rs6681806	chr1:189782577-189782578	T	A	0.893298	0.0479529	0.018621	FALSE	FALSE
rs9427702	chr1:189783870-189783871	T	C	0.893298	0.0479529	0.018621	FALSE	FALSE
rs2103173	chr11:112210051-112210052	C	T	1.07765	0.0317819	0.0186211	FALSE	FALSE
rs10404023	chr19:12162084-12162085	C	T	0.824943	0.0817845	0.0186212	FALSE	FALSE
rs12376285	chr9:129270660-129270661	T	C	1.09626	0.0390594	0.0186213	FALSE	FALSE
rs61933117	chr12:115087794-115087795	C	T	0.839469	0.0743665	0.0186213	FALSE	FALSE
rs3129272	chr6:33096425-33096426	T	C	1.07798	0.0319131	0.0186214	FALSE	FALSE
rs10977876	chr9:9612693-9612694	G	A	1.07332	0.0300698	0.0186216	FALSE	FALSE
rs114548539	chr1:198726451-198726452	G	C	0.793498	0.0983009	0.0186216	FALSE	FALSE
rs112467294	chr14:43988018-43988019	C	T	0.840104	0.0740453	0.0186219	FALSE	FALSE
rs9657433	chr8:139103693-139103694	C	G	1.07267	0.0298139	0.0186221	FALSE	FALSE
rs113556700	chr5:9326577-9326578	G	C	0.896273	0.0465407	0.0186222	FALSE	FALSE
rs9831131	chr3:186921826-186921827	T	C	0.739568	0.128214	0.0186226	FALSE	FALSE
rs113288558	chr4:464333-464334	A	C	0.826768	0.0808463	0.0186228	FALSE	FALSE
rs7692321	chr4:32896955-32896956	G	A	0.917275	0.0366969	0.0186228	FALSE	FALSE
rs9895627	chr17:70112860-70112861	C	A	1.36506	0.132256	0.018623	FALSE	FALSE
rs72897686	chr6:83575071-83575072	T	C	0.836381	0.0759337	0.0186234	FALSE	FALSE
rs78239812	chr2:170500013-170500014	A	T	0.779913	0.105641	0.0186234	FALSE	FALSE
rs4527870	chr8:83753497-83753498	G	C	0.924432	0.0333943	0.0186245	FALSE	FALSE
rs7090223	chr10:122155123-122155124	C	T	0.857092	0.0655385	0.0186246	FALSE	FALSE
rs701347	chr9:102107776-102107777	G	A	1.0814	0.0332579	0.0186248	FALSE	FALSE
rs262466	chr6:120456154-120456155	A	G	0.932224	0.0298273	0.0186252	FALSE	FALSE
rs77702142	chr7:8457175-8457176	A	G	1.15557	0.0614529	0.0186253	FALSE	FALSE
rs10773991	chr12:1885305-1885306	C	T	0.932764	0.0295811	0.0186254	FALSE	FALSE
rs58873169	chr2:116906991-116906992	G	A	1.40326	0.14399	0.0186254	FALSE	FALSE
rs72949411	chr2:116898664-116898665	A	T	1.40326	0.14399	0.0186254	FALSE	FALSE
rs117805598	chr17:36568480-36568481	A	G	0.826193	0.081144	0.0186255	FALSE	FALSE
rs114747979	chr1:59176223-59176224	T	C	1.35333	0.128593	0.0186261	FALSE	FALSE
rs74149269	chr10:93370174-93370175	G	A	0.88117	0.053765	0.0186262	FALSE	FALSE
rs1344945	chr12:65675627-65675628	C	T	0.92733	0.0320646	0.0186266	FALSE	FALSE
rs114046174	chr3:169454495-169454496	T	A	0.714781	0.142708	0.0186269	FALSE	FALSE
rs259569	chr3:22005073-22005074	G	A	0.929738	0.0309631	0.0186278	FALSE	FALSE
rs12939913	chr17:8235069-8235070	A	G	0.926123	0.0326186	0.0186281	FALSE	FALSE
rs146786613	chr13:71113991-71113992	A	G	0.782511	0.104233	0.0186286	FALSE	FALSE
rs9310058	chr3:87996466-87996467	A	T	0.917226	0.0367218	0.0186288	FALSE	FALSE
rs78751065	chr11:117171412-117171413	T	C	1.31055	0.114944	0.018629	FALSE	FALSE
rs34741959	chr2:62029936-62029937	A	G	0.868245	0.0600464	0.0186291	FALSE	FALSE
rs35765555	chr2:62029278-62029279	G	A	0.868245	0.0600464	0.0186291	FALSE	FALSE
rs77598889	chr5:109625229-109625230	T	C	1.25523	0.096613	0.0186291	FALSE	FALSE
rs58348136	chr7:91404847-91404848	C	T	0.88605	0.0514191	0.0186293	FALSE	FALSE
rs7601253	chr2:76524156-76524157	C	T	1.21303	0.0820803	0.0186293	FALSE	FALSE
rs964441	chr2:76524016-76524017	C	T	1.21303	0.0820803	0.0186293	FALSE	FALSE
rs964443	chr2:76524061-76524062	A	C	1.21303	0.0820803	0.0186293	FALSE	FALSE
rs12524350	chr6:30782978-30782979	C	T	1.08032	0.0328353	0.0186295	FALSE	FALSE
rs1796014	chr12:116826509-116826510	T	C	0.926507	0.0324429	0.0186296	FALSE	FALSE
rs10142531	chr14:73039511-73039512	C	T	1.17219	0.0675223	0.0186298	FALSE	FALSE
rs62053794	chr16:87695289-87695290	G	A	1.1407	0.0559492	0.0186298	FALSE	FALSE
rs9427442	chr1:189781220-189781221	A	G	0.893305	0.0479534	0.0186299	FALSE	FALSE
rs114926982	chr6:32390196-32390197	G	A	0.751782	0.121261	0.01863	FALSE	FALSE
rs34765821	chr8:10809587-10809588	C	G	1.11628	0.0467519	0.01863	FALSE	FALSE
rs6134315	chr20:11629233-11629234	T	C	0.932708	0.029608	0.01863	FALSE	FALSE
rs11647773	chr16:80146037-80146038	C	T	1.07193	0.0295221	0.0186302	FALSE	FALSE
rs12919033	chr16:58967518-58967519	T	C	1.09906	0.0401457	0.0186303	FALSE	FALSE
rs553237	chr10:129629449-129629450	A	T	1.16647	0.0654438	0.0186304	FALSE	FALSE
rs76180436	chr2:177831648-177831649	T	C	1.16697	0.0656278	0.0186304	FALSE	FALSE
rs114087035	chr1:245827050-245827051	A	G	0.731103	0.133117	0.0186309	FALSE	FALSE
rs11874313	chr18:73791259-73791260	A	G	0.917179	0.0367439	0.0186311	FALSE	FALSE
rs2254962	chr21:30536885-30536886	T	A	0.898117	0.0456705	0.0186311	FALSE	FALSE
rs2735965	chr21:30538566-30538567	T	C	0.898117	0.0456705	0.0186311	FALSE	FALSE
rs9544244	chr13:76885524-76885525	G	T	0.925828	0.032755	0.0186312	FALSE	FALSE
rs62415560	chr6:76314841-76314842	C	T	0.930131	0.030784	0.0186313	FALSE	FALSE
rs3013667	chr6:120628973-120628974	G	A	0.9298	0.0309357	0.0186314	FALSE	FALSE
rs4974100	chr3:51290273-51290274	G	A	1.2652	0.0999777	0.0186314	FALSE	FALSE
rs59449785	chr4:190025476-190025477	A	G	0.902552	0.0435773	0.0186316	FALSE	FALSE
rs7998314	chr13:94233128-94233129	A	C	0.912038	0.0391334	0.0186317	FALSE	FALSE
rs13201542	chr6:99934458-99934459	A	G	0.863754	0.0622523	0.0186323	FALSE	FALSE
rs116841660	chr9:78505744-78505745	A	C	1.11388	0.0458376	0.0186324	FALSE	FALSE
rs72951221	chr2:116938764-116938765	C	T	1.40325	0.143993	0.0186324	FALSE	FALSE
rs17139898	chr5:115817841-115817842	T	C	1.10216	0.0413427	0.0186325	FALSE	FALSE
rs67972765	chr17:45318325-45318326	A	G	0.902073	0.043803	0.0186325	FALSE	FALSE
rs34979880	chr14:52559591-52559592	T	G	0.888745	0.0501298	0.0186326	FALSE	FALSE
rs36118651	chr14:52559442-52559443	C	T	0.888745	0.0501298	0.0186326	FALSE	FALSE
rs117191162	chr9:29428478-29428479	T	C	0.854615	0.0667735	0.0186327	FALSE	FALSE
rs7336209	chr13:51987109-51987110	G	A	0.929327	0.0311522	0.0186329	FALSE	FALSE
rs2944524	chr10:132970724-132970725	T	G	0.8966	0.04639	0.0186332	FALSE	FALSE
rs11658781	chr17:7403258-7403259	C	T	1.08391	0.034248	0.0186338	FALSE	FALSE
rs10053175	chr5:83022778-83022779	T	A	0.922307	0.0343752	0.0186339	FALSE	FALSE
rs9689160	chr6:34749848-34749849	G	A	0.925795	0.0327708	0.018634	FALSE	FALSE
rs165446	chr5:143991256-143991257	T	C	0.917609	0.0365456	0.0186341	FALSE	FALSE
rs11070776	chr15:50735487-50735488	A	G	0.931236	0.0302805	0.0186343	FALSE	FALSE
rs6443666	chr3:179396709-179396710	C	T	1.07469	0.0306166	0.0186343	FALSE	FALSE
rs6837598	chr4:177378345-177378346	C	T	0.928483	0.0315388	0.0186343	FALSE	FALSE
rs17535551	chr10:97228610-97228611	C	T	1.33869	0.123979	0.0186344	FALSE	FALSE
rs17535572	chr10:97228875-97228876	C	A	1.33869	0.123979	0.0186344	FALSE	FALSE
rs62354171	chr5:36045493-36045494	T	A	0.926705	0.0323535	0.0186344	FALSE	FALSE
rs9405168	chr6:2453794-2453795	G	A	0.924289	0.033463	0.0186344	FALSE	FALSE
rs72875907	chr6:65668923-65668924	C	T	1.13522	0.0539055	0.0186347	FALSE	FALSE
rs991493	chr8:139103299-139103300	A	G	1.07266	0.0298141	0.0186347	FALSE	FALSE
rs114283271	chr5:141491960-141491961	T	C	0.769565	0.111329	0.0186349	FALSE	FALSE
rs732375	chr2:101546658-101546659	T	A	1.10598	0.0428141	0.0186349	FALSE	FALSE
rs11063519	chr12:5237430-5237431	A	G	1.11701	0.0470325	0.0186356	FALSE	FALSE
rs34360866	chr5:53332736-53332737	G	A	1.08748	0.0356461	0.0186356	FALSE	FALSE
rs35002229	chr9:133757056-133757057	T	C	1.34002	0.1244	0.0186356	FALSE	FALSE
rs391470	chr5:53332337-53332338	G	A	1.08748	0.0356461	0.0186356	FALSE	FALSE
rs17164861	chr4:502910-502911	C	T	0.898717	0.0453888	0.0186364	FALSE	FALSE
rs717594	chr5:168723745-168723746	C	T	0.79032	0.100019	0.0186364	FALSE	FALSE
rs113842345	chr7:42904601-42904602	T	C	1.33998	0.124388	0.0186365	FALSE	FALSE
rs61193999	chr7:42903712-42903713	C	T	1.33998	0.124388	0.0186365	FALSE	FALSE
rs16861295	chr2:174035088-174035089	A	T	0.796069	0.0969383	0.0186366	FALSE	FALSE
rs35382948	chr4:189092498-189092499	T	C	0.902692	0.043513	0.0186366	FALSE	FALSE
rs79980696	chr4:189091533-189091534	C	A	0.902692	0.043513	0.0186366	FALSE	FALSE
rs4599143	chr2:239871073-239871074	A	G	1.08007	0.0327385	0.0186369	FALSE	FALSE
rs3929886	chr10:20803697-20803698	G	C	0.798339	0.0957284	0.018637	FALSE	FALSE
rs10890624	chr11:97491346-97491347	T	C	1.07481	0.0306657	0.0186371	FALSE	FALSE
rs118188287	chr11:83647656-83647657	T	G	0.744642	0.125325	0.0186373	FALSE	FALSE
rs11050523	chr12:30040716-30040717	C	T	0.919397	0.0357194	0.0186374	FALSE	FALSE
rs9314257	chr8:22649621-22649622	C	T	0.932133	0.0298721	0.0186374	FALSE	FALSE
rs35307018	chr19:48788573-48788574	C	G	0.746915	0.124029	0.0186375	FALSE	FALSE
rs10447431	chr6:116202558-116202559	A	G	0.927054	0.0321944	0.0186376	FALSE	FALSE
rs7992693	chr13:39543737-39543738	C	T	0.904974	0.0424404	0.0186376	FALSE	FALSE
rs7651900	chr3:187655580-187655581	G	A	1.09332	0.0379225	0.0186378	FALSE	FALSE
rs77404478	chr3:187654781-187654782	A	C	1.09332	0.0379225	0.0186378	FALSE	FALSE
rs10987313	chr9:129270113-129270114	A	G	1.09625	0.0390602	0.0186379	FALSE	FALSE
rs9545532	chr13:36408523-36408524	C	T	0.928801	0.031394	0.0186379	FALSE	FALSE
rs13123863	chr4:26312377-26312378	G	A	1.07205	0.0295717	0.0186381	FALSE	FALSE
rs9891862	chr17:80858668-80858669	G	A	0.931418	0.0301983	0.0186381	FALSE	FALSE
rs9424583	chr1:232840132-232840133	G	A	0.87696	0.0558057	0.0186382	FALSE	FALSE
rs1638216	chr7:7316100-7316101	A	G	0.932541	0.0296864	0.0186388	FALSE	FALSE
rs17439354	chr2:229748411-229748412	C	G	0.896147	0.046607	0.0186389	FALSE	FALSE
rs62255754	chr3:84496186-84496187	G	A	1.07459	0.0305772	0.0186391	FALSE	FALSE
rs76255470	chr1:191119308-191119309	T	C	0.693006	0.155873	0.0186392	FALSE	FALSE
rs10139028	chr14:63916874-63916875	A	T	0.917248	0.0367147	0.0186393	FALSE	FALSE
rs137960349	chr7:28890380-28890381	C	T	0.754436	0.119773	0.0186396	FALSE	FALSE
rs57440525	chr17:55652121-55652122	C	T	1.10129	0.0410095	0.0186401	FALSE	FALSE
rs2405266	chr5:131466730-131466731	A	G	0.884142	0.0523399	0.0186402	FALSE	FALSE
rs57548367	chr13:76826026-76826027	G	A	1.1641	0.0645876	0.0186408	FALSE	FALSE
rs7195212	chr16:73853478-73853479	T	C	1.32492	0.119589	0.0186408	FALSE	FALSE
rs13011809	chr2:62025890-62025891	G	A	0.868252	0.0600487	0.0186409	FALSE	FALSE
rs34388582	chr2:62025652-62025653	T	C	0.868252	0.0600487	0.0186409	FALSE	FALSE
rs75008219	chr8:78148469-78148470	A	G	1.12542	0.0502246	0.0186411	FALSE	FALSE
rs77455395	chr8:78150558-78150559	C	T	1.12542	0.0502246	0.0186411	FALSE	FALSE
rs61974556	chr14:59003622-59003623	C	A	0.820177	0.0842611	0.0186414	FALSE	FALSE
rs28619914	chr4:36470741-36470742	A	T	1.07204	0.0295665	0.0186416	FALSE	FALSE
rs12130026	chr1:42891926-42891927	C	T	1.07279	0.0298652	0.0186419	FALSE	FALSE
rs10733061	chr1:189793025-189793026	T	A	0.89276	0.0482176	0.0186421	FALSE	FALSE
rs10919816	chr1:189791217-189791218	A	G	0.89276	0.0482176	0.0186421	FALSE	FALSE
rs10919820	chr1:189792457-189792458	A	G	0.89276	0.0482176	0.0186421	FALSE	FALSE
rs12406391	chr1:189792262-189792263	C	G	0.89276	0.0482176	0.0186421	FALSE	FALSE
rs1356346	chr1:189791808-189791809	T	C	0.89276	0.0482176	0.0186421	FALSE	FALSE
rs1356347	chr1:189791743-189791744	G	A	0.89276	0.0482176	0.0186421	FALSE	FALSE
rs2203669	chr1:189791761-189791762	A	G	0.89276	0.0482176	0.0186421	FALSE	FALSE
rs6672299	chr1:189789455-189789456	T	C	0.89276	0.0482176	0.0186421	FALSE	FALSE
rs6848999	chr4:157455295-157455296	A	G	1.14829	0.0587757	0.0186423	FALSE	FALSE
rs61841479	chr10:17016281-17016282	A	C	0.931505	0.0301598	0.0186425	FALSE	FALSE
rs115119791	chr3:116068643-116068644	C	T	1.31545	0.116543	0.0186426	FALSE	FALSE
rs8087147	chr18:49167548-49167549	G	A	0.873489	0.0574935	0.0186426	FALSE	FALSE
rs1993632	chr6:133330503-133330504	T	A	1.07621	0.0312179	0.0186438	FALSE	FALSE
rs115944107	chr4:175760705-175760706	T	G	1.13535	0.0539567	0.0186441	FALSE	FALSE
rs6086378	chr20:8236473-8236474	T	C	1.079	0.0323182	0.0186444	FALSE	FALSE
rs67661262	chr1:152368015-152368016	C	A	1.10188	0.0412374	0.0186446	FALSE	FALSE
rs75439840	chr6:32836335-32836336	C	G	1.25956	0.0980911	0.0186446	FALSE	FALSE
rs6650387	chr13:52802569-52802570	T	A	1.15729	0.0620945	0.0186449	FALSE	FALSE
rs12311877	chr12:30714522-30714523	T	C	0.875947	0.0563003	0.0186452	FALSE	FALSE
rs4971534	chr2:21069264-21069265	G	A	0.918025	0.0363566	0.0186458	FALSE	FALSE
rs2903350	chr4:12718565-12718566	C	T	0.930309	0.0307069	0.0186461	FALSE	FALSE
rs56787355	chr5:83175445-83175446	A	T	0.932732	0.0296012	0.0186463	FALSE	FALSE
rs141141919	chr3:153542214-153542215	T	C	0.711421	0.144735	0.018647	FALSE	FALSE
rs35720341	chr1:212330839-212330840	G	A	1.12364	0.0495537	0.0186471	FALSE	FALSE
rs10944586	chr6:93032376-93032377	G	A	1.08666	0.0353282	0.0186472	FALSE	FALSE
rs4690187	chr4:703812-703813	T	C	1.07775	0.031827	0.0186475	FALSE	FALSE
rs113925776	chr7:42904007-42904008	C	G	1.33994	0.124387	0.0186476	FALSE	FALSE
rs17172130	chr7:42906658-42906659	A	T	1.33994	0.124387	0.0186476	FALSE	FALSE
rs11957410	chr5:99455510-99455511	G	A	0.930213	0.0307512	0.0186479	FALSE	FALSE
rs11958885	chr5:99456185-99456186	G	T	0.930213	0.0307512	0.0186479	FALSE	FALSE
rs139662341	chr6:53517356-53517357	G	C	1.34514	0.126034	0.0186481	FALSE	FALSE
rs75862076	chr4:153570725-153570726	A	G	1.15479	0.0611783	0.0186481	FALSE	FALSE
rs10153553	chr2:72056773-72056774	T	C	1.11753	0.0472337	0.0186483	FALSE	FALSE
rs1925431	chr1:107017608-107017609	G	A	1.10208	0.0413167	0.0186484	FALSE	FALSE
rs351096	chr4:132409578-132409579	C	T	0.929974	0.0308606	0.0186485	FALSE	FALSE
rs144281835	chr8:60564331-60564332	G	A	0.700652	0.151221	0.0186489	FALSE	FALSE
rs2019640	chr10:94146112-94146113	C	T	0.931801	0.0300261	0.0186489	FALSE	FALSE
rs3996325	chr7:2053746-2053747	C	T	0.921787	0.0346192	0.0186491	FALSE	FALSE
rs11178144	chr12:70620939-70620940	A	G	1.18817	0.0732921	0.0186495	FALSE	FALSE
rs60964930	chr2:150329806-150329807	A	G	0.744819	0.125237	0.0186495	FALSE	FALSE
rs6118853	chr20:9996029-9996030	A	C	0.914839	0.0378358	0.0186495	FALSE	FALSE
rs1278342	chr10:127770793-127770794	A	C	0.929702	0.0309854	0.0186499	FALSE	FALSE
rs4682293	chr3:111347890-111347891	T	A	1.22014	0.0845778	0.0186499	FALSE	FALSE
rs11916574	chr3:19885540-19885541	A	G	0.922963	0.034078	0.0186507	FALSE	FALSE
rs889936	chr7:35608989-35608990	A	T	1.08916	0.0363054	0.0186508	FALSE	FALSE
rs236278	chr1:94102013-94102014	A	G	1.25752	0.0974073	0.0186509	FALSE	FALSE
rs76652741	chr2:115867467-115867468	T	C	0.870607	0.0589024	0.0186509	FALSE	FALSE
rs76910621	chr2:115869480-115869481	G	A	0.870607	0.0589024	0.0186509	FALSE	FALSE
rs79948599	chr2:115867985-115867986	A	G	0.870607	0.0589024	0.0186509	FALSE	FALSE
rs114336318	chr3:3720033-3720034	A	T	0.756367	0.118697	0.018651	FALSE	FALSE
2:54793572	chr2:54793571-54793572	G	C	1.07686	0.0314794	0.0186515	FALSE	FALSE
rs10787498	chr10:115489649-115489650	G	T	0.928323	0.0316167	0.0186516	FALSE	FALSE
rs3886714	chr2:44339819-44339820	A	G	0.906832	0.0415733	0.0186518	FALSE	FALSE
rs17044042	chr2:115854782-115854783	T	A	0.870685	0.0588649	0.018652	FALSE	FALSE
rs78464640	chr13:76201823-76201824	A	G	0.819414	0.0846644	0.018652	FALSE	FALSE
rs6961970	chr7:113901131-113901132	A	C	1.08575	0.034972	0.0186524	FALSE	FALSE
rs76634450	chr18:75482338-75482339	A	G	1.2112	0.0814551	0.0186534	FALSE	FALSE
rs36069776	chr19:48709186-48709187	T	C	1.07733	0.0316645	0.0186535	FALSE	FALSE
rs10955475	chr8:109094746-109094747	T	C	1.09108	0.0370569	0.0186536	FALSE	FALSE
rs12481744	chr21:32737898-32737899	C	T	0.736328	0.130115	0.0186537	FALSE	FALSE
rs146138051	chr12:124822005-124822006	A	G	0.753912	0.120083	0.0186539	FALSE	FALSE
rs1405645	chr2:178853377-178853378	G	A	0.93212	0.0298822	0.018654	FALSE	FALSE
rs59360684	chr7:42901949-42901950	A	G	1.33991	0.124386	0.018654	FALSE	FALSE
rs4711574	chr6:39037954-39037955	G	A	1.09551	0.0387795	0.0186541	FALSE	FALSE
rs4439540	chr11:5372146-5372147	G	A	0.923321	0.0339143	0.0186543	FALSE	FALSE
rs80103236	chr9:25125114-25125115	C	T	1.28906	0.107939	0.0186543	FALSE	FALSE
rs8188512	chr7:62127062-62127063	A	G	1.10129	0.0410141	0.0186545	FALSE	FALSE
rs6460959	chr7:12594885-12594886	G	T	0.930652	0.0305522	0.0186547	FALSE	FALSE
rs6460960	chr7:12594912-12594913	G	T	0.930652	0.0305522	0.0186547	FALSE	FALSE
rs6460961	chr7:12594922-12594923	T	C	0.930652	0.0305522	0.0186547	FALSE	FALSE
rs9544252	chr13:76924755-76924756	T	C	0.931293	0.0302594	0.0186547	FALSE	FALSE
rs1335563	chr13:91531370-91531371	A	G	0.932672	0.0296308	0.0186554	FALSE	FALSE
rs1369780	chr16:60632764-60632765	A	G	0.775541	0.10806	0.0186556	FALSE	FALSE
rs319688	chr3:47928785-47928786	C	T	1.0786	0.0321651	0.0186559	FALSE	FALSE
rs497741	chr11:133879713-133879714	T	C	0.932293	0.0298039	0.0186562	FALSE	FALSE
rs115886681	chr3:114945690-114945691	A	C	0.737162	0.129637	0.0186564	FALSE	FALSE
rs4234504	chr3:10720166-10720167	G	T	0.913711	0.0383622	0.0186564	FALSE	FALSE
rs77353814	chr3:98133590-98133591	T	C	1.34939	0.127387	0.0186564	FALSE	FALSE
rs12196019	chr6:31005482-31005483	A	C	1.23763	0.0906331	0.0186569	FALSE	FALSE
rs12197587	chr6:31005773-31005774	A	G	1.23763	0.0906331	0.0186569	FALSE	FALSE
rs13212987	chr6:31006775-31006776	A	G	1.23763	0.0906331	0.0186569	FALSE	FALSE
rs11777236	chr8:132272591-132272592	G	A	1.14918	0.0591123	0.018657	FALSE	FALSE
rs142830347	chr4:167578878-167578879	C	T	0.746551	0.124257	0.018657	FALSE	FALSE
rs17040480	chr2:115864824-115864825	A	G	0.870613	0.0589026	0.018657	FALSE	FALSE
rs8180649	chr6:126992201-126992202	T	C	0.93292	0.0295183	0.0186572	FALSE	FALSE
rs111819685	chr4:44550904-44550905	A	G	1.17113	0.0671559	0.0186573	FALSE	FALSE
rs17138331	chr7:7866367-7866368	G	A	1.11774	0.0473186	0.0186577	FALSE	FALSE
rs73523093	chr13:74160501-74160502	G	A	1.20454	0.0791123	0.0186577	FALSE	FALSE
rs77415775	chr8:10825457-10825458	A	G	1.13211	0.0527499	0.0186579	FALSE	FALSE
rs79144962	chr9:78333915-78333916	C	T	0.887883	0.0505527	0.0186579	FALSE	FALSE
rs62153922	chr2:97060365-97060366	A	G	1.08133	0.0332391	0.0186581	FALSE	FALSE
rs71422053	chr14:52560773-52560774	G	A	0.888767	0.0501302	0.0186587	FALSE	FALSE
rs10165325	chr2:165807252-165807253	T	C	0.932046	0.0299171	0.0186589	FALSE	FALSE
rs10497253	chr2:165807716-165807717	C	T	0.932046	0.0299171	0.0186589	FALSE	FALSE
rs13007555	chr2:42223599-42223600	C	T	0.858619	0.0648009	0.018659	FALSE	FALSE
rs11634745	chr15:57811014-57811015	T	C	0.93181	0.0300245	0.0186591	FALSE	FALSE
rs12327175	chr18:59794426-59794427	C	A	1.0829	0.0338567	0.0186592	FALSE	FALSE
rs2060098	chr18:59788105-59788106	G	C	1.0829	0.0338567	0.0186592	FALSE	FALSE
rs2060099	chr18:59788206-59788207	A	G	1.0829	0.0338567	0.0186592	FALSE	FALSE
rs2060100	chr18:59788234-59788235	C	T	1.0829	0.0338567	0.0186592	FALSE	FALSE
rs2060101	chr18:59788282-59788283	C	T	1.0829	0.0338567	0.0186592	FALSE	FALSE
rs62095335	chr18:59791107-59791108	A	C	1.0829	0.0338567	0.0186592	FALSE	FALSE
rs72941856	chr18:59792698-59792699	A	T	1.0829	0.0338567	0.0186592	FALSE	FALSE
rs72941859	chr18:59793960-59793961	G	A	1.0829	0.0338567	0.0186592	FALSE	FALSE
rs9807534	chr18:59797270-59797271	A	G	1.0829	0.0338567	0.0186592	FALSE	FALSE
rs3812943	chr15:75312714-75312715	G	C	0.867739	0.0603097	0.0186596	FALSE	FALSE
rs2228132	chr17:7411769-7411770	T	C	1.09006	0.0366592	0.0186597	FALSE	FALSE
rs75436942	chr4:8856972-8856973	T	G	0.851485	0.0683485	0.0186598	FALSE	FALSE
rs6948491	chr7:6381941-6381942	A	G	0.928495	0.0315403	0.0186601	FALSE	FALSE
rs2827214	chr21:23397120-23397121	C	A	1.09714	0.0394139	0.0186604	FALSE	FALSE
rs150177892	chr4:145612343-145612344	T	A	0.743127	0.126215	0.0186606	FALSE	FALSE
rs74748298	chr3:115568690-115568691	C	T	1.178	0.0696425	0.0186608	FALSE	FALSE
rs4695253	chr4:47596631-47596632	T	C	1.07531	0.0308669	0.0186611	FALSE	FALSE
rs34524011	chr1:88083174-88083175	A	G	1.07849	0.0321229	0.0186612	FALSE	FALSE
rs300216	chr5:162735771-162735772	C	T	1.07321	0.0300363	0.0186614	FALSE	FALSE
rs9603663	chr13:40596484-40596485	A	C	0.93043	0.0306554	0.0186614	FALSE	FALSE
rs9427451	chr1:189786884-189786885	C	T	0.893375	0.047933	0.018662	FALSE	FALSE
2:120980701	chr2:120980700-120980701	G	A	1.11647	0.0468389	0.0186625	FALSE	FALSE
rs80079027	chr6:69116905-69116906	T	A	0.888365	0.050324	0.0186625	FALSE	FALSE
rs10196447	chr2:39616451-39616452	G	C	0.875501	0.0565251	0.0186626	FALSE	FALSE
rs1539626	chr6:78214022-78214023	G	T	0.929688	0.030995	0.0186628	FALSE	FALSE
rs61689184	chr6:16317915-16317916	T	C	0.811213	0.0889485	0.0186628	FALSE	FALSE
rs72691904	chr9:21214613-21214614	A	G	0.842631	0.0727942	0.0186628	FALSE	FALSE
rs77363164	chr5:111398525-111398526	T	G	0.866214	0.0610591	0.0186628	FALSE	FALSE
rs11698074	chr20:57537887-57537888	A	C	1.16947	0.0665535	0.0186629	FALSE	FALSE
rs2076477	chr1:6418611-6418612	C	G	1.20664	0.0798575	0.0186632	FALSE	FALSE
rs7223526	chr17:31411623-31411624	T	C	1.07326	0.0300575	0.0186633	FALSE	FALSE
rs10928637	chr2:138681292-138681293	T	G	1.07339	0.0301093	0.0186634	FALSE	FALSE
rs11907856	chr20:11624236-11624237	T	G	0.700149	0.151545	0.0186636	FALSE	FALSE
rs117040586	chr11:81022281-81022282	A	G	1.38648	0.138922	0.0186638	FALSE	FALSE
rs34579290	chr2:26080393-26080394	T	C	1.07211	0.0296025	0.0186641	FALSE	FALSE
rs10905642	chr10:9995946-9995947	G	T	1.07271	0.0298379	0.0186645	FALSE	FALSE
rs62381420	chr5:141224140-141224141	G	A	1.29789	0.110852	0.0186645	FALSE	FALSE
rs74629022	chr13:60234448-60234449	C	T	1.36614	0.13264	0.018665	FALSE	FALSE
7:98370171	chr7:98370170-98370171	T	A	1.07424	0.0304458	0.0186651	FALSE	FALSE
rs1547912	chr20:38221305-38221306	T	C	0.893794	0.0477353	0.0186655	FALSE	FALSE
rs10930149	chr2:165966428-165966429	A	G	1.0877	0.0357395	0.0186657	FALSE	FALSE
6:78234871	chr6:78234870-78234871	A	G	0.9297	0.0309903	0.0186659	FALSE	FALSE
rs1343484	chr6:78234364-78234365	T	G	0.9297	0.0309903	0.0186659	FALSE	FALSE
rs1379888	chr6:78241670-78241671	G	A	0.9297	0.0309903	0.0186659	FALSE	FALSE
rs1458442	chr6:78238802-78238803	T	G	0.9297	0.0309903	0.0186659	FALSE	FALSE
rs1458444	chr6:78237602-78237603	G	A	0.9297	0.0309903	0.0186659	FALSE	FALSE
rs1458445	chr6:78237543-78237544	A	T	0.9297	0.0309903	0.0186659	FALSE	FALSE
rs1458446	chr6:78237466-78237467	T	A	0.9297	0.0309903	0.0186659	FALSE	FALSE
rs1458447	chr6:78237258-78237259	C	A	0.9297	0.0309903	0.0186659	FALSE	FALSE
rs1623600	chr6:78237903-78237904	A	G	0.9297	0.0309903	0.0186659	FALSE	FALSE
rs1624421	chr6:78237823-78237824	C	T	0.9297	0.0309903	0.0186659	FALSE	FALSE
rs1624493	chr6:78237787-78237788	C	G	0.9297	0.0309903	0.0186659	FALSE	FALSE
rs1674201	chr6:78241310-78241311	T	C	0.9297	0.0309903	0.0186659	FALSE	FALSE
rs1674202	chr6:78240312-78240313	C	G	0.9297	0.0309903	0.0186659	FALSE	FALSE
rs1674203	chr6:78236613-78236614	A	C	0.9297	0.0309903	0.0186659	FALSE	FALSE
rs1674204	chr6:78236036-78236037	A	G	0.9297	0.0309903	0.0186659	FALSE	FALSE
rs1674205	chr6:78235892-78235893	C	T	0.9297	0.0309903	0.0186659	FALSE	FALSE
rs1674209	chr6:78233995-78233996	T	C	0.9297	0.0309903	0.0186659	FALSE	FALSE
rs1777781	chr6:78234701-78234702	C	T	0.9297	0.0309903	0.0186659	FALSE	FALSE
rs1777783	chr6:78235477-78235478	A	C	0.9297	0.0309903	0.0186659	FALSE	FALSE
rs1777784	chr6:78235971-78235972	T	C	0.9297	0.0309903	0.0186659	FALSE	FALSE
rs1777785	chr6:78235999-78236000	C	T	0.9297	0.0309903	0.0186659	FALSE	FALSE
rs1778238	chr6:78239248-78239249	T	A	0.9297	0.0309903	0.0186659	FALSE	FALSE
rs1778244	chr6:78235946-78235947	G	C	0.9297	0.0309903	0.0186659	FALSE	FALSE
rs1778245	chr6:78235456-78235457	T	C	0.9297	0.0309903	0.0186659	FALSE	FALSE
rs1778247	chr6:78235162-78235163	A	T	0.9297	0.0309903	0.0186659	FALSE	FALSE
rs1778249	chr6:78234111-78234112	G	A	0.9297	0.0309903	0.0186659	FALSE	FALSE
rs1778250	chr6:78233503-78233504	G	A	0.9297	0.0309903	0.0186659	FALSE	FALSE
rs2798968	chr6:78240339-78240340	G	A	0.9297	0.0309903	0.0186659	FALSE	FALSE
rs2798969	chr6:78240468-78240469	T	A	0.9297	0.0309903	0.0186659	FALSE	FALSE
rs2798970	chr6:78240630-78240631	A	G	0.9297	0.0309903	0.0186659	FALSE	FALSE
rs3922552	chr4:36470306-36470307	G	A	1.07203	0.0295696	0.0186659	FALSE	FALSE
rs4501396	chr6:78233783-78233784	T	C	0.9297	0.0309903	0.0186659	FALSE	FALSE
rs62376956	chr5:173354046-173354047	A	G	0.907887	0.041084	0.0186659	FALSE	FALSE
rs6910973	chr6:78233587-78233588	C	T	0.9297	0.0309903	0.0186659	FALSE	FALSE
rs75207793	chr4:93902990-93902991	G	T	0.710543	0.145283	0.0186659	FALSE	FALSE
rs995504	chr6:78239767-78239768	T	C	0.9297	0.0309903	0.0186659	FALSE	FALSE
rs995505	chr6:78239623-78239624	T	C	0.9297	0.0309903	0.0186659	FALSE	FALSE
rs60227856	chr16:1868330-1868331	G	A	0.918708	0.0360469	0.0186663	FALSE	FALSE
rs72781566	chr5:97230496-97230497	G	T	0.86542	0.061451	0.0186663	FALSE	FALSE
rs2572274	chr18:41069877-41069878	A	T	0.925221	0.0330437	0.0186664	FALSE	FALSE
rs11111959	chr12:104655941-104655942	A	G	1.07671	0.0314247	0.0186669	FALSE	FALSE
rs1393684	chr6:66066514-66066515	G	A	1.08218	0.0335773	0.0186671	FALSE	FALSE
rs140376134	chr5:28589081-28589082	A	C	0.767523	0.112489	0.0186672	FALSE	FALSE
rs35141208	chr8:9738442-9738443	A	G	0.927679	0.0319159	0.0186672	FALSE	FALSE
rs1327945	chr13:59769908-59769909	T	C	0.893934	0.0476695	0.0186676	FALSE	FALSE
rs9490545	chr6:123077624-123077625	T	C	1.07425	0.0304518	0.0186677	FALSE	FALSE
rs12885258	chr14:72461297-72461298	A	G	0.916951	0.0368611	0.0186678	FALSE	FALSE
rs6814253	chr4:34187939-34187940	T	C	0.877447	0.0555837	0.0186679	FALSE	FALSE
rs916547	chr14:107102737-107102738	A	G	0.901126	0.0442628	0.0186681	FALSE	FALSE
rs10843482	chr12:29831212-29831213	C	T	0.926907	0.0322699	0.0186685	FALSE	FALSE
rs10262460	chr7:48519174-48519175	A	T	1.07909	0.0323617	0.0186686	FALSE	FALSE
rs12357206	chr10:61790382-61790383	G	A	1.07179	0.0294777	0.0186687	FALSE	FALSE
rs67949818	chr3:136212977-136212978	A	G	1.0851	0.0347224	0.018669	FALSE	FALSE
rs72810778	chr5:115762679-115762680	C	T	0.899324	0.0451141	0.0186692	FALSE	FALSE
rs2270467	chr3:8856458-8856459	T	C	1.21043	0.0811952	0.0186693	FALSE	FALSE
rs10519625	chr4:142723357-142723358	C	G	0.926705	0.0323632	0.0186694	FALSE	FALSE
rs2189099	chr7:82919820-82919821	T	C	1.08077	0.0330244	0.0186698	FALSE	FALSE
rs11244172	chr9:133751525-133751526	C	T	1.2026	0.0784352	0.0186703	FALSE	FALSE
rs1369777	chr16:60617395-60617396	C	T	0.931438	0.0301972	0.0186706	FALSE	FALSE
rs74024005	chr15:76142290-76142291	A	C	1.23866	0.0909979	0.0186706	FALSE	FALSE
rs640950	chr8:109157818-109157819	A	T	1.07274	0.0298525	0.0186708	FALSE	FALSE
rs10485110	chr6:116202863-116202864	C	A	0.927087	0.0321881	0.0186711	FALSE	FALSE
rs10806103	chr6:78246838-78246839	A	G	0.929721	0.030982	0.0186713	FALSE	FALSE
rs10943468	chr6:78246515-78246516	G	A	0.929721	0.030982	0.0186713	FALSE	FALSE
rs10943469	chr6:78246542-78246543	C	T	0.929721	0.030982	0.0186713	FALSE	FALSE
rs1350491	chr6:78244164-78244165	C	A	0.929721	0.030982	0.0186713	FALSE	FALSE
rs1350492	chr6:78244139-78244140	A	T	0.929721	0.030982	0.0186713	FALSE	FALSE
rs1458439	chr6:78244490-78244491	C	T	0.929721	0.030982	0.0186713	FALSE	FALSE
rs1458440	chr6:78244370-78244371	T	C	0.929721	0.030982	0.0186713	FALSE	FALSE
rs1458441	chr6:78242712-78242713	G	A	0.929721	0.030982	0.0186713	FALSE	FALSE
rs1598930	chr6:78243472-78243473	T	C	0.929721	0.030982	0.0186713	FALSE	FALSE
rs1598931	chr6:78243414-78243415	G	A	0.929721	0.030982	0.0186713	FALSE	FALSE
rs1674197	chr6:78245805-78245806	T	C	0.929721	0.030982	0.0186713	FALSE	FALSE
rs1778229	chr6:78245957-78245958	T	C	0.929721	0.030982	0.0186713	FALSE	FALSE
rs2488985	chr6:78248785-78248786	C	T	0.929721	0.030982	0.0186713	FALSE	FALSE
rs2609056	chr6:78246129-78246130	T	C	0.929721	0.030982	0.0186713	FALSE	FALSE
rs4706652	chr6:78247103-78247104	A	G	0.929721	0.030982	0.0186713	FALSE	FALSE
rs6919942	chr6:78247090-78247091	C	T	0.929721	0.030982	0.0186713	FALSE	FALSE
rs9717946	chr6:78246572-78246573	A	T	0.929721	0.030982	0.0186713	FALSE	FALSE
rs1912287	chr10:87317720-87317721	T	G	1.07211	0.0296043	0.0186717	FALSE	FALSE
rs57910950	chr2:238363458-238363459	A	C	1.29072	0.108503	0.0186717	FALSE	FALSE
rs11199067	chr10:121442328-121442329	G	A	1.1613	0.0635805	0.0186718	FALSE	FALSE
rs139535126	chr1:220586118-220586119	T	C	1.33091	0.12154	0.018672	FALSE	FALSE
ss1388104066	chr12:9561093-9561094	C	T	0.880574	0.0540732	0.0186721	FALSE	FALSE
rs9355212	chr6:168819199-168819200	A	G	1.253	0.0958933	0.0186723	FALSE	FALSE
rs6874524	chr5:53343528-53343529	C	T	1.08768	0.0357359	0.0186724	FALSE	FALSE
rs6839361	chr4:12633071-12633072	A	G	1.0725	0.0297591	0.0186729	FALSE	FALSE
rs62007718	chr14:103940435-103940436	A	G	0.928853	0.0313797	0.0186734	FALSE	FALSE
rs79147703	chr12:57931428-57931429	G	A	1.24632	0.0936214	0.0186737	FALSE	FALSE
rs75226535	chr6:145579129-145579130	T	C	1.12335	0.0494549	0.0186738	FALSE	FALSE
rs73358225	chr21:34559614-34559615	A	C	0.839533	0.0743669	0.0186739	FALSE	FALSE
rs17714262	chr18:59772925-59772926	A	G	1.08289	0.0338567	0.018674	FALSE	FALSE
rs56346517	chr18:59770801-59770802	T	A	1.08289	0.0338567	0.018674	FALSE	FALSE
rs62095308	chr18:59763596-59763597	T	C	1.08289	0.0338567	0.018674	FALSE	FALSE
rs62095314	chr18:59769456-59769457	C	T	1.08289	0.0338567	0.018674	FALSE	FALSE
rs62095316	chr18:59773235-59773236	G	A	1.08289	0.0338567	0.018674	FALSE	FALSE
rs77674138	chr2:4050032-4050033	G	A	0.840671	0.0737912	0.018674	FALSE	FALSE
rs28541967	chr13:87125842-87125843	T	C	1.07772	0.0318245	0.0186741	FALSE	FALSE
rs115066378	chr3:111959172-111959173	C	T	1.4022	0.143728	0.0186744	FALSE	FALSE
rs73263298	chr10:69814424-69814425	C	G	1.29578	0.110169	0.0186747	FALSE	FALSE
rs146638806	chr16:7030790-7030791	G	C	1.24093	0.09178	0.0186749	FALSE	FALSE
rs12226994	chr12:30030634-30030635	T	C	0.919025	0.0359029	0.0186752	FALSE	FALSE
rs55829154	chr6:155550041-155550042	A	G	0.887605	0.0506935	0.0186752	FALSE	FALSE
rs1831010	chr13:23845226-23845227	C	T	0.92189	0.0345797	0.0186757	FALSE	FALSE
rs11875267	chr18:51534308-51534309	A	G	0.923407	0.0338805	0.0186761	FALSE	FALSE
rs679024	chr11:133879611-133879612	T	G	0.932323	0.0297952	0.0186762	FALSE	FALSE
rs679105	chr11:133879682-133879683	T	C	0.932323	0.0297952	0.0186762	FALSE	FALSE
rs11892591	chr2:65747891-65747892	C	T	0.864375	0.0619697	0.0186764	FALSE	FALSE
rs7338511	chr13:44860009-44860010	C	G	1.07576	0.031052	0.0186764	FALSE	FALSE
rs115963123	chr2:57216973-57216974	A	C	0.852161	0.0680206	0.0186765	FALSE	FALSE
rs80106408	chr11:1399978-1399979	G	A	0.901867	0.0439165	0.0186766	FALSE	FALSE
rs7906050	chr10:115414537-115414538	C	T	0.924107	0.0335588	0.0186768	FALSE	FALSE
rs6864208	chr5:51186370-51186371	A	G	0.928618	0.0314886	0.0186773	FALSE	FALSE
rs112237672	chr2:240993761-240993762	T	C	1.2023	0.0783342	0.0186778	FALSE	FALSE
rs115231550	chr1:243954271-243954272	A	G	1.295	0.109917	0.0186778	FALSE	FALSE
rs11186647	chr10:93416360-93416361	G	T	0.880001	0.0543529	0.0186779	FALSE	FALSE
13:83173144	chr13:83173143-83173144	G	A	0.852408	0.0678984	0.0186782	FALSE	FALSE
rs117150088	chr13:83174028-83174029	C	A	0.852408	0.0678984	0.0186782	FALSE	FALSE
rs117436214	chr13:83174064-83174065	G	T	0.852408	0.0678984	0.0186782	FALSE	FALSE
rs34498325	chr9:4259530-4259531	C	G	0.929483	0.0310928	0.0186782	FALSE	FALSE
rs74464157	chr13:83176297-83176298	G	T	0.852408	0.0678984	0.0186782	FALSE	FALSE
rs78080561	chr13:83174523-83174524	C	T	0.852408	0.0678984	0.0186782	FALSE	FALSE
rs143380607	chr4:1227773-1227774	A	G	0.765969	0.113362	0.0186784	FALSE	FALSE
rs34728877	chr4:32905008-32905009	A	C	0.917317	0.0366949	0.0186784	FALSE	FALSE
rs11909745	chr21:30610620-30610621	A	G	0.896977	0.046229	0.0186786	FALSE	FALSE
rs2095018	chr6:169522073-169522074	A	G	0.916031	0.0372916	0.0186789	FALSE	FALSE
rs3744111	chr17:56607958-56607959	A	G	1.09313	0.0378633	0.0186792	FALSE	FALSE
rs9901693	chr17:56606914-56606915	T	C	1.09313	0.0378633	0.0186792	FALSE	FALSE
rs9903173	chr17:56607357-56607358	A	G	1.09313	0.0378633	0.0186792	FALSE	FALSE
rs538047	chr11:88047188-88047189	G	A	1.07178	0.0294751	0.0186793	FALSE	FALSE
rs197480	chr6:143070504-143070505	T	C	0.832704	0.0778432	0.0186795	FALSE	FALSE
rs9427452	chr1:189786895-189786896	G	A	0.89339	0.0479331	0.0186796	FALSE	FALSE
rs117151717	chr22:44213608-44213609	T	C	0.775248	0.108243	0.0186798	FALSE	FALSE
rs80130398	chr12:71131826-71131827	A	T	1.17192	0.0674552	0.0186799	FALSE	FALSE
rs218895	chr8:90726547-90726548	G	T	0.930908	0.0304417	0.0186801	FALSE	FALSE
rs11254912	chr10:7013178-7013179	A	T	1.07422	0.0304406	0.0186804	FALSE	FALSE
rs113599978	chr16:88916017-88916018	G	A	0.869136	0.0596366	0.0186809	FALSE	FALSE
rs11950439	chr5:154819775-154819776	A	G	0.907227	0.0413986	0.018681	FALSE	FALSE
rs2431756	chr5:154869507-154869508	A	G	1.08125	0.0332154	0.018681	FALSE	FALSE
rs114970200	chr3:4424331-4424332	C	T	0.849658	0.0692745	0.0186817	FALSE	FALSE
rs270245	chr4:58940550-58940551	G	T	1.08243	0.0336807	0.0186817	FALSE	FALSE
rs77859999	chr6:66924685-66924686	T	C	0.746641	0.124232	0.0186818	FALSE	FALSE
rs4952481	chr2:41718254-41718255	A	G	1.08213	0.0335608	0.0186819	FALSE	FALSE
rs445204	chr6:5144188-5144189	C	T	1.07251	0.0297655	0.018682	FALSE	FALSE
rs7741703	chr6:50876940-50876941	C	T	1.07365	0.0302174	0.0186822	FALSE	FALSE
rs9349562	chr6:50876739-50876740	T	C	1.07365	0.0302174	0.0186822	FALSE	FALSE
rs61615159	chr3:196048592-196048593	A	G	1.07249	0.0297572	0.0186823	FALSE	FALSE
rs7041081	chr9:29809515-29809516	G	C	0.704387	0.149004	0.0186824	FALSE	FALSE
rs72665416	chr1:38716632-38716633	G	C	1.35066	0.127813	0.0186825	FALSE	FALSE
rs72986778	chr2:237842841-237842842	A	G	0.697736	0.153038	0.0186829	FALSE	FALSE
rs7940873	chr11:7527350-7527351	G	A	0.93237	0.0297756	0.018683	FALSE	FALSE
rs111730133	chr7:94691959-94691960	G	A	0.837794	0.0752547	0.0186831	FALSE	FALSE
rs12205097	chr6:25384585-25384586	G	C	1.25078	0.0951488	0.0186831	FALSE	FALSE
rs1033920	chr8:139101070-139101071	T	A	1.07265	0.0298227	0.0186834	FALSE	FALSE
rs117377019	chr16:84484497-84484498	A	G	0.865998	0.0611759	0.0186834	FALSE	FALSE
rs7829064	chr8:139100956-139100957	C	T	1.07265	0.0298227	0.0186834	FALSE	FALSE
rs7846599	chr8:139100981-139100982	A	G	1.07265	0.0298227	0.0186834	FALSE	FALSE
rs16893262	chr8:87224697-87224698	T	C	0.900615	0.0445099	0.0186835	FALSE	FALSE
rs62534827	chr9:1457436-1457437	G	A	1.33154	0.121753	0.0186835	FALSE	FALSE
rs8014673	chr14:35045374-35045375	T	C	1.07384	0.0302909	0.0186836	FALSE	FALSE
rs56841179	chr9:36165380-36165381	T	C	1.42316	0.150048	0.0186837	FALSE	FALSE
rs1474193	chr4:12698158-12698159	T	G	1.14958	0.0592747	0.0186843	FALSE	FALSE
rs150223901	chr11:68346239-68346240	A	C	1.361	0.131059	0.0186843	FALSE	FALSE
rs113380379	chr14:58590607-58590608	A	C	1.22575	0.0865525	0.0186844	FALSE	FALSE
rs212433	chr7:105520282-105520283	G	A	0.929457	0.0311065	0.0186849	FALSE	FALSE
rs7817999	chr8:72658928-72658929	T	A	1.13496	0.0538323	0.018685	FALSE	FALSE
rs10257211	chr7:19587886-19587887	C	G	1.07557	0.0309757	0.0186852	FALSE	FALSE
rs735007	chr11:119317017-119317018	G	A	0.925861	0.032755	0.0186855	FALSE	FALSE
rs11622249	chr14:94496795-94496796	C	G	1.13216	0.0527824	0.0186856	FALSE	FALSE
rs74074370	chr14:94496855-94496856	A	G	1.13216	0.0527824	0.0186856	FALSE	FALSE
rs11661243	chr18:75485091-75485092	C	T	1.21112	0.0814478	0.0186857	FALSE	FALSE
rs184589999	chr14:29462473-29462474	A	G	1.39674	0.142084	0.0186859	FALSE	FALSE
rs78891119	chr4:127454368-127454369	A	G	1.18429	0.0719222	0.0186861	FALSE	FALSE
rs10471884	chr5:53344134-53344135	C	T	1.08886	0.0361992	0.0186863	FALSE	FALSE
rs1016007	chr6:102942674-102942675	A	G	0.92693	0.0322645	0.0186866	FALSE	FALSE
rs12660505	chr6:102940999-102941000	T	C	0.92693	0.0322645	0.0186866	FALSE	FALSE
rs10945760	chr6:162064227-162064228	T	C	1.07909	0.0323672	0.0186867	FALSE	FALSE
rs4519340	chr16:78305391-78305392	A	G	1.24549	0.0933483	0.0186868	FALSE	FALSE
rs4527029	chr16:78305460-78305461	A	G	1.24549	0.0933483	0.0186868	FALSE	FALSE
rs7311407	chr12:114656316-114656317	A	C	1.14755	0.058523	0.0186868	FALSE	FALSE
rs62102106	chr18:25859157-25859158	C	A	0.93097	0.0304153	0.0186872	FALSE	FALSE
rs76347988	chr4:153570630-153570631	T	C	1.15474	0.0611773	0.0186875	FALSE	FALSE
rs79141428	chr4:153570501-153570502	G	A	1.15474	0.0611773	0.0186875	FALSE	FALSE
rs10898889	chr11:72605381-72605382	C	G	1.08258	0.0337417	0.0186876	FALSE	FALSE
rs1575813	chr6:9301772-9301773	T	G	0.80647	0.0914614	0.0186881	FALSE	FALSE
rs57299937	chr15:66898688-66898689	A	G	1.10412	0.0421193	0.0186881	FALSE	FALSE
rs78535726	chr6:9302558-9302559	A	G	0.80647	0.0914614	0.0186881	FALSE	FALSE
rs79263548	chr7:148726612-148726613	C	G	0.701397	0.150819	0.0186882	FALSE	FALSE
rs12808445	chr11:12331804-12331805	A	G	1.07258	0.0297959	0.0186888	FALSE	FALSE
rs12434293	chr14:98503519-98503520	A	G	1.11539	0.0464358	0.0186889	FALSE	FALSE
rs186853061	chr5:9483561-9483562	G	A	0.7385	0.128902	0.018689	FALSE	FALSE
rs1732334	chr12:116826176-116826177	A	G	0.926608	0.0324132	0.0186895	FALSE	FALSE
rs196323	chr10:121427954-121427955	T	C	0.924964	0.033168	0.0186896	FALSE	FALSE
rs1411506	chr13:94461444-94461445	C	G	0.931039	0.0303845	0.0186899	FALSE	FALSE
rs10251036	chr7:91554455-91554456	T	C	0.889785	0.0496566	0.0186902	FALSE	FALSE
rs2278064	chr2:45560275-45560276	G	A	0.880616	0.0540614	0.0186904	FALSE	FALSE
rs4277537	chr2:163725571-163725572	A	C	0.864232	0.0620475	0.0186904	FALSE	FALSE
rs55671618	chr2:163726177-163726178	G	A	0.864232	0.0620475	0.0186904	FALSE	FALSE
rs4796504	chr17:6392904-6392905	C	T	0.876986	0.0558178	0.0186906	FALSE	FALSE
rs11119845	chr1:212264086-212264087	T	A	1.27983	0.104919	0.0186911	FALSE	FALSE
rs113517716	chr4:48689791-48689792	T	C	0.728773	0.134541	0.0186911	FALSE	FALSE
rs9401253	chr6:120765040-120765041	A	G	0.930307	0.0307195	0.0186914	FALSE	FALSE
rs2209145	chr13:22519468-22519469	C	T	0.859937	0.0641669	0.0186916	FALSE	FALSE
rs13169986	chr5:117371776-117371777	T	C	1.16857	0.0662423	0.0186921	FALSE	FALSE
rs143365941	chr7:10728729-10728730	T	C	0.863945	0.0621896	0.0186922	FALSE	FALSE
rs2417264	chr12:13403221-13403222	G	C	0.872128	0.0581808	0.0186922	FALSE	FALSE
rs7934572	chr11:45958647-45958648	C	G	0.883914	0.0524728	0.0186924	FALSE	FALSE
rs4738715	chr8:59619230-59619231	T	G	0.882163	0.0533165	0.0186932	FALSE	FALSE
rs73068746	chr2:200829341-200829342	T	G	1.18803	0.0732675	0.0186932	FALSE	FALSE
rs17545555	chr13:66216378-66216379	G	A	1.20645	0.0798095	0.0186933	FALSE	FALSE
rs16996303	chr20:50507676-50507677	T	C	0.829547	0.0794677	0.0186934	FALSE	FALSE
rs75728735	chr16:80543096-80543097	A	G	1.3694	0.133686	0.0186934	FALSE	FALSE
rs116018602	chr5:178100729-178100730	A	G	0.806136	0.0916417	0.0186935	FALSE	FALSE
rs116331018	chr5:178100739-178100740	T	C	0.806136	0.0916417	0.0186935	FALSE	FALSE
rs112886380	chr3:11107642-11107643	A	G	0.761721	0.115741	0.0186937	FALSE	FALSE
rs1285481	chr1:187320236-187320237	A	G	0.92407	0.0335809	0.0186942	FALSE	FALSE
rs653923	chr4:82728375-82728376	T	G	0.918968	0.0359353	0.0186943	FALSE	FALSE
rs4944337	chr11:81470497-81470498	G	A	0.923318	0.0339269	0.0186944	FALSE	FALSE
rs78588810	chr5:50593546-50593547	C	T	0.871568	0.058455	0.0186946	FALSE	FALSE
rs74495278	chr7:88058739-88058740	A	G	0.835875	0.0762369	0.0186947	FALSE	FALSE
rs17785248	chr3:47672914-47672915	G	A	1.08422	0.0343849	0.0186952	FALSE	FALSE
rs2383595	chr14:34859039-34859040	C	A	0.831857	0.0782866	0.0186952	FALSE	FALSE
rs4947451	chr7:54122729-54122730	G	A	1.08015	0.0327858	0.0186952	FALSE	FALSE
rs34707921	chr2:209470373-209470374	A	G	0.918254	0.0362658	0.0186957	FALSE	FALSE
rs34302356	chr12:25446524-25446525	A	G	1.23113	0.0884246	0.0186958	FALSE	FALSE
rs72777348	chr10:9968144-9968145	G	A	1.07276	0.0298678	0.0186958	FALSE	FALSE
rs2237807	chr7:126867649-126867650	T	C	0.928664	0.0314725	0.0186961	FALSE	FALSE
rs1704388	chr15:42199157-42199158	C	T	0.93208	0.0299112	0.0186965	FALSE	FALSE
rs17626207	chr6:40436582-40436583	A	G	0.816595	0.0861621	0.0186967	FALSE	FALSE
13:88037791	chr13:88037790-88037791	C	T	1.17481	0.0685113	0.0186977	FALSE	FALSE
rs4476698	chr5:99462323-99462324	C	G	0.930262	0.0307418	0.0186979	FALSE	FALSE
rs9558420	chr13:105555500-105555501	A	G	0.932467	0.0297348	0.018698	FALSE	FALSE
rs79980815	chr2:5980855-5980856	T	C	0.781496	0.104846	0.0186981	FALSE	FALSE
rs112708764	chr5:17645749-17645750	A	G	0.737567	0.129449	0.0186982	FALSE	FALSE
rs6973396	chr7:88641084-88641085	C	T	1.07272	0.0298528	0.0186983	FALSE	FALSE
rs77205080	chr4:66255393-66255394	G	C	1.09962	0.0403847	0.0186986	FALSE	FALSE
rs9869685	chr3:102490747-102490748	G	T	0.920401	0.0352739	0.0186989	FALSE	FALSE
rs2375770	chr4:187367226-187367227	C	T	0.930384	0.0306863	0.018699	FALSE	FALSE
rs4241828	chr4:187367233-187367234	G	A	0.930384	0.0306863	0.018699	FALSE	FALSE
rs9654481	chr5:163877298-163877299	C	T	1.09866	0.0400152	0.018699	FALSE	FALSE
rs4853805	chr2:2431618-2431619	A	T	1.08859	0.0360974	0.0186992	FALSE	FALSE
rs2296751	chr9:93881353-93881354	G	T	0.901889	0.0439144	0.0186994	FALSE	FALSE
rs9562545	chr13:44851101-44851102	T	G	1.07844	0.0321152	0.0186994	FALSE	FALSE
rs76037475	chr14:99357286-99357287	G	A	1.34794	0.126974	0.0186995	FALSE	FALSE
rs17164125	chr7:91417795-91417796	C	T	0.886316	0.0513219	0.0186996	FALSE	FALSE
rs62181085	chr2:217195340-217195341	A	G	1.1571	0.0620547	0.0186996	FALSE	FALSE
rs10963966	chr9:19109347-19109348	G	C	1.1672	0.0657513	0.0186997	FALSE	FALSE
rs17758334	chr11:86489067-86489068	G	A	1.10162	0.0411595	0.0186997	FALSE	FALSE
rs11914537	chr3:17686840-17686841	C	T	0.753349	0.120447	0.0186998	FALSE	FALSE
rs11915560	chr3:17687499-17687500	C	T	0.753349	0.120447	0.0186998	FALSE	FALSE
rs11923635	chr3:17684430-17684431	T	C	0.753349	0.120447	0.0186998	FALSE	FALSE
rs12106899	chr3:17667677-17667678	A	G	0.753349	0.120447	0.0186998	FALSE	FALSE
rs12106900	chr3:17667881-17667882	T	C	0.753349	0.120447	0.0186998	FALSE	FALSE
rs60940413	chr3:17671029-17671030	G	A	0.753349	0.120447	0.0186998	FALSE	FALSE
rs73165792	chr3:17670004-17670005	T	A	0.753349	0.120447	0.0186998	FALSE	FALSE
rs7619879	chr3:17677347-17677348	G	C	0.753349	0.120447	0.0186998	FALSE	FALSE
rs111261874	chr18:45865693-45865694	T	C	1.23938	0.0912682	0.0187	FALSE	FALSE
rs142217225	chr7:20251231-20251232	G	A	1.24175	0.0920784	0.0187002	FALSE	FALSE
rs10490547	chr2:12809443-12809444	C	T	1.08923	0.0363471	0.0187003	FALSE	FALSE
rs2853204	chr20:3632423-3632424	A	G	1.07343	0.0301359	0.0187004	FALSE	FALSE
rs7282227	chr21:18776280-18776281	C	T	0.858644	0.0648116	0.0187004	FALSE	FALSE
rs1275474	chr12:75919649-75919650	T	A	0.92246	0.0343241	0.0187005	FALSE	FALSE
rs149497738	chr14:100644245-100644246	T	G	0.867617	0.0603903	0.0187005	FALSE	FALSE
rs7862028	chr9:124901426-124901427	T	C	0.881142	0.0538122	0.0187006	FALSE	FALSE
rs112298818	chr1:112234757-112234758	A	G	0.843737	0.0722596	0.0187009	FALSE	FALSE
rs61314025	chr12:130052277-130052278	C	T	0.898938	0.0453091	0.018701	FALSE	FALSE
rs61975177	chr13:96309729-96309730	A	C	0.925371	0.0329841	0.0187011	FALSE	FALSE
rs114458213	chr2:35684250-35684251	A	C	1.11051	0.0445767	0.0187015	FALSE	FALSE
rs7966257	chr12:111251436-111251437	C	G	0.902328	0.0437084	0.0187015	FALSE	FALSE
rs9812630	chr3:7124871-7124872	A	G	0.930909	0.0304469	0.0187015	FALSE	FALSE
rs7153913	chr14:32425984-32425985	T	C	0.910429	0.0399076	0.0187016	FALSE	FALSE
rs143589941	chr7:82845520-82845521	A	G	0.856274	0.0659874	0.0187017	FALSE	FALSE
rs13135028	chr4:165046630-165046631	G	C	0.923781	0.0337157	0.0187018	FALSE	FALSE
rs59427563	chr2:18228400-18228401	T	C	0.925667	0.0328484	0.018702	FALSE	FALSE
rs7742430	chr6:132537649-132537650	C	T	0.930005	0.0308603	0.0187021	FALSE	FALSE
rs4462380	chr11:5393522-5393523	G	A	0.92344	0.033873	0.0187025	FALSE	FALSE
rs34286044	chr7:31639554-31639555	A	G	1.07232	0.0296929	0.0187026	FALSE	FALSE
rs62519915	chr8:72670205-72670206	C	A	1.13359	0.0533263	0.0187026	FALSE	FALSE
rs114506963	chr2:42248881-42248882	A	G	1.25072	0.0951417	0.0187028	FALSE	FALSE
rs151212181	chr19:1017960-1017961	G	A	1.25922	0.0980245	0.0187028	FALSE	FALSE
rs4964735	chr12:104656125-104656126	A	G	1.07666	0.0314145	0.0187028	FALSE	FALSE
rs74907880	chr18:75484195-75484196	C	G	1.21078	0.0813395	0.0187034	FALSE	FALSE
rs12550461	chr8:78091798-78091799	A	T	1.11175	0.0450543	0.0187041	FALSE	FALSE
rs138874794	chr17:8919114-8919115	C	T	1.36936	0.133684	0.0187041	FALSE	FALSE
rs7210426	chr17:73893882-73893883	C	G	0.866103	0.0611352	0.0187042	FALSE	FALSE
rs11960687	chr5:173663402-173663403	G	C	0.797651	0.0961501	0.0187044	FALSE	FALSE
rs114274388	chr10:68323549-68323550	T	C	0.839943	0.0741786	0.0187045	FALSE	FALSE
rs12866121	chr13:90317870-90317871	A	G	0.916718	0.0369806	0.0187047	FALSE	FALSE
rs1702231	chr10:82506562-82506563	C	T	0.881512	0.0536353	0.0187047	FALSE	FALSE
rs1702232	chr10:82506582-82506583	A	C	0.881512	0.0536353	0.0187047	FALSE	FALSE
rs6984767	chr8:28085886-28085887	G	A	0.820307	0.0842388	0.0187047	FALSE	FALSE
rs1347696	chr8:133167202-133167203	G	C	1.07246	0.0297508	0.0187049	FALSE	FALSE
rs2837056	chr21:40891263-40891264	A	C	0.854325	0.0669587	0.0187049	FALSE	FALSE
rs2837057	chr21:40891274-40891275	A	G	0.854325	0.0669587	0.0187049	FALSE	FALSE
rs28554139	chr15:41531083-41531084	T	C	1.08255	0.033733	0.0187049	FALSE	FALSE
rs11786957	chr8:63942477-63942478	T	C	1.07998	0.0327236	0.0187051	FALSE	FALSE
rs34938992	chr4:32904254-32904255	T	A	0.917214	0.036751	0.0187051	FALSE	FALSE
rs638428	chr15:98204185-98204186	T	C	1.07301	0.0299697	0.0187051	FALSE	FALSE
rs10413225	chr19:28342581-28342582	A	G	0.914001	0.0382434	0.0187052	FALSE	FALSE
rs115121123	chr13:20730040-20730041	A	G	1.16766	0.0659205	0.0187055	FALSE	FALSE
rs3770247	chr2:45649896-45649897	C	G	1.07795	0.0319236	0.0187055	FALSE	FALSE
rs3916176	chr1:110825765-110825766	G	A	1.07795	0.0319238	0.0187056	FALSE	FALSE
rs1115722	chr16:80129671-80129672	G	T	1.08539	0.0348485	0.0187059	FALSE	FALSE
rs116786132	chr4:40285104-40285105	T	C	0.695962	0.154151	0.0187061	FALSE	FALSE
rs7292065	chr22:43937515-43937516	G	A	1.11626	0.0467767	0.0187061	FALSE	FALSE
rs1567499	chr4:67423142-67423143	C	A	1.40073	0.143321	0.0187062	FALSE	FALSE
rs188942548	chr4:23391217-23391218	T	C	1.39719	0.142243	0.0187063	FALSE	FALSE
rs6552497	chr4:169058978-169058979	A	G	1.07363	0.0302134	0.0187064	FALSE	FALSE
rs7821337	chr8:82036621-82036622	G	A	0.924777	0.0332587	0.0187064	FALSE	FALSE
rs7821467	chr8:82036630-82036631	T	C	0.924777	0.0332587	0.0187064	FALSE	FALSE
rs146035746	chr7:17901586-17901587	T	C	0.79297	0.0986548	0.0187065	FALSE	FALSE
rs17139332	chr7:63712041-63712042	A	G	1.23656	0.0903039	0.0187067	FALSE	FALSE
rs150700274	chr8:143499379-143499380	C	G	1.3148	0.116397	0.0187069	FALSE	FALSE
rs55654502	chr1:152231876-152231877	A	G	1.10599	0.0428431	0.0187069	FALSE	FALSE
rs11150541	chr16:83154021-83154022	A	G	0.932561	0.0296944	0.0187076	FALSE	FALSE
rs111477823	chr12:66279821-66279822	A	C	1.13706	0.0546287	0.0187079	FALSE	FALSE
rs75890711	chr2:180955607-180955608	G	A	1.09673	0.0392675	0.018708	FALSE	FALSE
rs7172257	chr15:64141035-64141036	T	A	1.07353	0.0301741	0.0187082	FALSE	FALSE
rs4754014	chr11:101418402-101418403	C	T	1.07625	0.0312523	0.0187087	FALSE	FALSE
rs4754770	chr11:101418614-101418615	A	C	1.07625	0.0312523	0.0187087	FALSE	FALSE
rs11575693	chr10:115351075-115351076	T	A	0.771177	0.110508	0.0187088	FALSE	FALSE
rs4380849	chr7:153272731-153272732	G	A	1.13911	0.0553928	0.0187089	FALSE	FALSE
rs73478398	chr7:153273229-153273230	T	C	1.13911	0.0553928	0.0187089	FALSE	FALSE
rs146249859	chr1:203321326-203321327	T	C	0.857445	0.0654104	0.0187091	FALSE	FALSE
rs79267632	chr1:203321332-203321333	G	C	0.857445	0.0654104	0.0187091	FALSE	FALSE
rs6032653	chr20:44723259-44723260	G	A	1.23618	0.0901749	0.0187095	FALSE	FALSE
rs74466079	chr1:116690852-116690853	A	G	0.83919	0.074563	0.0187095	FALSE	FALSE
rs7966640	chr12:71616970-71616971	C	T	1.07253	0.0297801	0.0187095	FALSE	FALSE
rs1412810	chr9:30516361-30516362	G	A	0.927979	0.03179	0.0187098	FALSE	FALSE
rs6948955	chr7:64752837-64752838	G	A	0.931088	0.0303674	0.01871	FALSE	FALSE
rs74641075	chr1:3508173-3508174	A	G	1.35822	0.130217	0.01871	FALSE	FALSE
rs76776177	chr12:119249915-119249916	G	T	1.17494	0.0685677	0.01871	FALSE	FALSE
rs11061558	chr12:131970305-131970306	G	A	1.10201	0.0413121	0.0187101	FALSE	FALSE
rs118064999	chr19:1017252-1017253	A	C	1.2592	0.098024	0.0187102	FALSE	FALSE
rs820157	chr17:73661410-73661411	G	A	0.929012	0.0313165	0.0187102	FALSE	FALSE
rs34432690	chr18:19572573-19572574	T	C	0.790945	0.0997456	0.0187104	FALSE	FALSE
rs11129816	chr3:39229043-39229044	T	C	1.37681	0.135999	0.0187105	FALSE	FALSE
rs76839149	chr17:52402818-52402819	A	G	1.19207	0.0747219	0.0187105	FALSE	FALSE
rs7839174	chr8:9145081-9145082	T	C	1.07277	0.0298768	0.0187106	FALSE	FALSE
rs138724095	chr10:92036312-92036313	C	T	0.749495	0.12264	0.0187109	FALSE	FALSE
rs11140242	chr9:86384698-86384699	G	A	0.931312	0.0302652	0.018711	FALSE	FALSE
rs1701736	chr15:62791402-62791403	C	T	0.921358	0.0348353	0.018711	FALSE	FALSE
rs2148895	chr10:129692292-129692293	T	C	1.07588	0.031106	0.018711	FALSE	FALSE
rs77764005	chr11:42633936-42633937	A	G	0.801776	0.0939615	0.0187112	FALSE	FALSE
rs11717869	chr3:37761548-37761549	G	A	1.0716	0.0294132	0.0187113	FALSE	FALSE
rs1409892	chr6:51265607-51265608	A	G	1.07259	0.0298052	0.0187116	FALSE	FALSE
rs12047544	chr1:152169921-152169922	C	T	1.09785	0.0397053	0.0187117	FALSE	FALSE
rs12144058	chr1:152170215-152170216	C	T	1.09785	0.0397053	0.0187117	FALSE	FALSE
rs77725682	chr5:123300735-123300736	C	T	1.36047	0.130924	0.0187119	FALSE	FALSE
rs78352348	chr5:173242116-173242117	G	A	0.793394	0.0984322	0.0187119	FALSE	FALSE
rs10086390	chr8:132131682-132131683	C	T	1.14276	0.0567556	0.018712	FALSE	FALSE
rs10956573	chr8:132128271-132128272	T	C	1.14276	0.0567556	0.018712	FALSE	FALSE
rs17657274	chr3:3069969-3069970	G	T	0.877633	0.0555143	0.018712	FALSE	FALSE
rs115074730	chr5:103428740-103428741	C	T	0.772124	0.10999	0.0187123	FALSE	FALSE
rs11927331	chr3:32937007-32937008	A	C	1.07713	0.0316005	0.0187123	FALSE	FALSE
rs28647765	chr22:49272857-49272858	T	C	0.918496	0.0361592	0.0187127	FALSE	FALSE
rs35974655	chr7:129048699-129048700	T	G	1.07632	0.0312802	0.0187127	FALSE	FALSE
rs72707623	chr14:105628298-105628299	C	T	0.761877	0.115673	0.0187128	FALSE	FALSE
rs62264743	chr3:119703082-119703083	G	T	1.09503	0.0386094	0.018713	FALSE	FALSE
rs145284170	chr6:161119892-161119893	C	T	1.29763	0.11081	0.0187132	FALSE	FALSE
rs113207373	chr6:11387804-11387805	T	C	1.257	0.0972835	0.0187135	FALSE	FALSE
rs3115438	chr16:20986505-20986506	T	C	1.07259	0.0298039	0.0187135	FALSE	FALSE
rs12203022	chr6:145966949-145966950	C	G	0.766786	0.112942	0.0187137	FALSE	FALSE
rs116923389	chr11:29184520-29184521	C	T	0.755128	0.119458	0.0187138	FALSE	FALSE
rs73355485	chr10:90296388-90296389	A	G	1.10433	0.0422079	0.0187141	FALSE	FALSE
rs11789027	chr9:93016874-93016875	A	G	1.10558	0.0426894	0.0187144	FALSE	FALSE
rs61679860	chr9:93017201-93017202	A	G	1.10558	0.0426894	0.0187144	FALSE	FALSE
rs72718734	chr1:85322892-85322893	C	T	0.78937	0.100597	0.0187144	FALSE	FALSE
rs10893795	chr11:127849856-127849857	C	T	0.923796	0.0337127	0.0187145	FALSE	FALSE
rs11915717	chr3:119707617-119707618	T	C	1.09502	0.0386094	0.0187147	FALSE	FALSE
rs74458619	chr1:55908517-55908518	T	C	0.907139	0.0414516	0.018715	FALSE	FALSE
rs1146487	chr1:95036914-95036915	G	A	1.09501	0.0386026	0.0187151	FALSE	FALSE
rs1245215	chr1:95037002-95037003	T	G	1.09501	0.0386026	0.0187151	FALSE	FALSE
1:12272985	chr1:12272984-12272985	C	G	0.686859	0.159763	0.0187154	FALSE	FALSE
rs17127664	chr8:13106034-13106035	C	T	1.09749	0.0395657	0.0187156	FALSE	FALSE
rs9968921	chr6:79778378-79778379	A	G	0.890874	0.0491473	0.0187156	FALSE	FALSE
rs6066644	chr20:46778141-46778142	A	G	1.07452	0.0305713	0.0187157	FALSE	FALSE
rs117169375	chr3:84260672-84260673	T	C	0.82014	0.0843338	0.0187158	FALSE	FALSE
rs11728037	chr4:15594897-15594898	C	T	0.916937	0.0368827	0.018716	FALSE	FALSE
rs78058743	chr11:119577676-119577677	T	C	0.782795	0.104156	0.0187161	FALSE	FALSE
rs7914363	chr10:10046884-10046885	A	G	1.07306	0.0299936	0.0187161	FALSE	FALSE
rs115245277	chr5:89838906-89838907	A	G	1.29017	0.108361	0.0187164	FALSE	FALSE
rs28364393	chr15:42677958-42677959	A	G	1.33024	0.121371	0.018717	FALSE	FALSE
rs12739056	chr1:177624090-177624091	C	A	1.07205	0.0295921	0.0187175	FALSE	FALSE
rs7000301	chr8:14141892-14141893	A	G	1.07873	0.0322341	0.0187182	FALSE	FALSE
rs141819837	chr5:54307991-54307992	T	C	1.32237	0.118849	0.0187184	FALSE	FALSE
rs67012134	chr8:135747966-135747967	G	A	1.10686	0.0431826	0.0187185	FALSE	FALSE
rs10052534	chr5:113130440-113130441	A	G	0.931953	0.0299747	0.0187187	FALSE	FALSE
rs12433581	chr14:90232932-90232933	T	C	0.931723	0.0300797	0.0187195	FALSE	FALSE
rs12436719	chr14:90232889-90232890	C	T	0.931723	0.0300797	0.0187195	FALSE	FALSE
rs59087862	chr12:102014010-102014011	G	A	0.897576	0.0459611	0.0187196	FALSE	FALSE
rs12261472	chr10:26470716-26470717	A	C	1.10536	0.0426052	0.0187204	FALSE	FALSE
rs10005924	chr4:58283714-58283715	G	A	0.867945	0.06024	0.0187208	FALSE	FALSE
rs28520849	chr4:58281561-58281562	T	C	0.867945	0.06024	0.0187208	FALSE	FALSE
rs77931829	chr1:191119451-191119452	C	G	0.700031	0.15169	0.018721	FALSE	FALSE
rs685902	chr6:80973597-80973598	G	C	0.892882	0.0481921	0.0187215	FALSE	FALSE
rs7043378	chr9:9602246-9602247	A	G	0.932891	0.0295473	0.0187215	FALSE	FALSE
rs9305395	chr21:30594744-30594745	T	C	0.898834	0.045366	0.0187216	FALSE	FALSE
rs35323359	chr19:38810390-38810391	A	G	1.18408	0.0718678	0.0187219	FALSE	FALSE
rs10433404	chr3:119693239-119693240	G	C	1.09503	0.0386153	0.0187223	FALSE	FALSE
rs4735516	chr8:98984839-98984840	C	A	0.893887	0.0477136	0.0187223	FALSE	FALSE
rs62264742	chr3:119699489-119699490	T	C	1.09503	0.0386153	0.0187223	FALSE	FALSE
rs147866894	chr5:56083584-56083585	A	G	1.27075	0.101917	0.0187226	FALSE	FALSE
rs146162962	chr14:20546587-20546588	A	C	1.34216	0.125172	0.0187228	FALSE	FALSE
rs149184918	chr11:5959504-5959505	G	A	0.732478	0.132421	0.0187228	FALSE	FALSE
rs12640345	chr4:93547574-93547575	A	G	0.860927	0.0636945	0.0187229	FALSE	FALSE
rs1809007	chr11:85632406-85632407	T	C	1.07367	0.0302347	0.0187229	FALSE	FALSE
rs75428304	chr2:48043217-48043218	T	C	1.11965	0.0480733	0.0187229	FALSE	FALSE
rs4678695	chr3:34645188-34645189	A	C	1.14677	0.0582512	0.018723	FALSE	FALSE
rs4692706	chr4:170221721-170221722	G	T	0.927654	0.0319424	0.018723	FALSE	FALSE
rs73224655	chr13:79451710-79451711	G	A	1.19263	0.0749315	0.0187231	FALSE	FALSE
rs79597384	chr3:132801825-132801826	A	T	0.75569	0.119151	0.0187231	FALSE	FALSE
rs112791476	chr17:43036000-43036001	A	G	0.906602	0.0417064	0.0187232	FALSE	FALSE
rs113514164	chr3:190176142-190176143	G	T	1.35461	0.129101	0.0187234	FALSE	FALSE
rs66894556	chr8:83747830-83747831	T	C	0.924806	0.0332502	0.0187234	FALSE	FALSE
rs34967263	chr6:66334502-66334503	G	A	1.1209	0.048547	0.0187235	FALSE	FALSE
rs7832829	chr8:135829171-135829172	T	A	0.925347	0.0330015	0.0187235	FALSE	FALSE
rs61880808	chr11:34415375-34415376	G	A	0.910794	0.0397444	0.0187239	FALSE	FALSE
rs115691439	chr5:59176042-59176043	T	C	0.81499	0.0870189	0.018724	FALSE	FALSE
rs117055359	chr13:66285016-66285017	G	A	1.20372	0.0788686	0.0187241	FALSE	FALSE
rs530753286	chr6:64337561-64337562	A	G	0.744365	0.125575	0.0187247	FALSE	FALSE
rs494627	chr11:88063943-88063944	C	T	1.07156	0.029397	0.0187248	FALSE	FALSE
rs116926664	chr14:31212342-31212343	A	G	1.21868	0.084121	0.0187249	FALSE	FALSE
rs28713407	chr14:46348629-46348630	T	C	0.859116	0.0645912	0.0187249	FALSE	FALSE
rs28989224	chr4:144298047-144298048	G	A	0.832919	0.0777633	0.0187249	FALSE	FALSE
rs35181272	chr14:46347544-46347545	T	C	0.859116	0.0645912	0.0187249	FALSE	FALSE
rs11122429	chr1:232261531-232261532	G	A	1.07355	0.0301863	0.0187255	FALSE	FALSE
rs62583309	chr9:134761212-134761213	A	G	1.10017	0.0406066	0.0187256	FALSE	FALSE
rs11010918	chr10:37146970-37146971	G	A	0.871656	0.0584279	0.0187261	FALSE	FALSE
rs6473536	chr8:85157083-85157084	C	T	0.932444	0.0297525	0.0187266	FALSE	FALSE
rs2081876	chr5:132506337-132506338	C	G	0.919071	0.0358971	0.0187268	FALSE	FALSE
rs61928698	chr12:69501760-69501761	A	G	0.88321	0.052827	0.0187269	FALSE	FALSE
rs6989010	chr8:12772754-12772755	T	G	0.757663	0.118046	0.018727	FALSE	FALSE
rs9345932	chr6:67643164-67643165	A	G	1.10196	0.0413007	0.018727	FALSE	FALSE
rs10835114	chr11:27100342-27100343	T	C	0.926002	0.0327017	0.0187271	FALSE	FALSE
rs77936469	chr16:81189553-81189554	A	G	1.31457	0.116341	0.0187271	FALSE	FALSE
rs7934926	chr11:27100184-27100185	C	T	0.926002	0.0327017	0.0187277	FALSE	FALSE
rs1582430	chr5:115661430-115661431	T	A	1.11677	0.046977	0.0187278	FALSE	FALSE
rs11057935	chr12:125443290-125443291	T	C	0.920846	0.0350768	0.018728	FALSE	FALSE
rs71317828	chr3:23317657-23317658	T	C	1.14296	0.0568395	0.0187284	FALSE	FALSE
rs11571504	chr6:35310748-35310749	A	T	0.873264	0.0576449	0.0187285	FALSE	FALSE
rs61939784	chr12:119387669-119387670	T	C	1.11426	0.0460196	0.0187287	FALSE	FALSE
rs73179183	chr22:50094479-50094480	C	T	1.16309	0.0642654	0.0187289	FALSE	FALSE
rs77570325	chr14:92195961-92195962	C	A	1.21139	0.0815728	0.018729	FALSE	FALSE
rs11150090	chr16:78621372-78621373	G	A	0.880868	0.0539574	0.0187292	FALSE	FALSE
rs4332944	chr2:80086550-80086551	A	G	1.25319	0.0960022	0.0187293	FALSE	FALSE
rs10199055	chr2:20426089-20426090	T	A	0.80776	0.0908131	0.0187294	FALSE	FALSE
rs12359428	chr10:95252734-95252735	A	G	0.873442	0.057559	0.0187295	FALSE	FALSE
rs340323	chr2:179917718-179917719	A	C	1.07728	0.0316633	0.0187298	FALSE	FALSE
rs73251362	chr13:83894394-83894395	C	T	1.21293	0.0821137	0.0187301	FALSE	FALSE
rs12635860	chr3:34880921-34880922	T	C	0.910514	0.0398775	0.0187304	FALSE	FALSE
rs1837190	chr4:117978028-117978029	G	A	1.07243	0.029747	0.0187307	FALSE	FALSE
rs62310790	chr4:79691766-79691767	C	A	1.19317	0.0751292	0.018731	FALSE	FALSE
rs11143144	chr9:74786384-74786385	T	G	1.0731	0.03001	0.0187311	FALSE	FALSE
rs10813252	chr9:30433008-30433009	A	G	0.904454	0.0427183	0.0187316	FALSE	FALSE
rs55749267	chr18:59758808-59758809	G	C	1.08282	0.0338473	0.0187318	FALSE	FALSE
rs188348864	chr8:70162617-70162618	A	G	1.40929	0.145943	0.0187319	FALSE	FALSE
rs7198646	chr16:26084475-26084476	T	C	1.07746	0.0317358	0.0187319	FALSE	FALSE
rs12681225	chr8:144483291-144483292	T	G	1.07269	0.0298501	0.0187321	FALSE	FALSE
rs4564119	chr1:162651360-162651361	T	C	0.885014	0.0519616	0.0187325	FALSE	FALSE
rs78619456	chr1:199273489-199273490	C	T	1.40301	0.144043	0.0187325	FALSE	FALSE
rs117097156	chr9:103768113-103768114	G	A	1.30289	0.11255	0.0187327	FALSE	FALSE
rs1352404	chr3:155807189-155807190	G	T	1.09071	0.0369362	0.0187331	FALSE	FALSE
rs17376230	chr1:96980388-96980389	C	T	0.802236	0.0937351	0.0187334	FALSE	FALSE
rs17773078	chr11:63906223-63906224	A	G	0.909343	0.0404257	0.0187334	FALSE	FALSE
rs4573120	chr6:30767946-30767947	G	T	1.08026	0.0328418	0.0187334	FALSE	FALSE
rs55887412	chr18:59758556-59758557	G	T	1.08283	0.0338507	0.0187339	FALSE	FALSE
rs72785820	chr10:20188842-20188843	A	T	1.14591	0.0579389	0.0187339	FALSE	FALSE
rs72798537	chr2:42568109-42568110	A	G	1.13228	0.0528482	0.0187339	FALSE	FALSE
rs74068554	chr1:41154278-41154279	A	G	0.816024	0.0864874	0.0187346	FALSE	FALSE
rs11204878	chr1:151723029-151723030	A	G	1.09176	0.0373454	0.0187347	FALSE	FALSE
rs145025529	chr10:20585695-20585696	A	G	0.76216	0.115537	0.0187354	FALSE	FALSE
rs4534832	chr16:85273355-85273356	C	G	1.09795	0.0397525	0.0187358	FALSE	FALSE
rs7100388	chr10:114825812-114825813	G	A	0.88719	0.0509184	0.0187359	FALSE	FALSE
rs112349771	chr3:3073596-3073597	A	G	0.738718	0.128827	0.018736	FALSE	FALSE
rs12258259	chr10:71089002-71089003	T	C	1.30532	0.113345	0.018736	FALSE	FALSE
rs2242121	chr10:93392979-93392980	C	G	1.09288	0.0377814	0.0187361	FALSE	FALSE
rs61988583	chr14:40999679-40999680	A	T	0.921791	0.0346432	0.0187363	FALSE	FALSE
rs75500329	chr4:71124687-71124688	G	C	0.897237	0.046128	0.0187364	FALSE	FALSE
rs142966840	chr6:62288615-62288616	T	C	0.765101	0.1139	0.0187369	FALSE	FALSE
rs183918649	chr6:62288616-62288617	T	G	0.765101	0.1139	0.0187369	FALSE	FALSE
rs9446079	chr6:69680429-69680430	C	T	1.07566	0.031028	0.0187369	FALSE	FALSE
rs7101052	chr10:54049473-54049474	G	A	1.17087	0.0671075	0.0187372	FALSE	FALSE
rs9635215	chr14:49891311-49891312	C	A	1.22497	0.0863206	0.0187375	FALSE	FALSE
rs234286	chr16:20656810-20656811	A	C	1.12742	0.0510196	0.018738	FALSE	FALSE
rs17635629	chr18:59760724-59760725	T	A	1.08282	0.0338473	0.0187381	FALSE	FALSE
rs17635840	chr18:59762668-59762669	T	C	1.08282	0.0338473	0.0187381	FALSE	FALSE
rs6664510	chr1:217343892-217343893	G	C	1.11534	0.0464356	0.0187381	FALSE	FALSE
rs6674047	chr1:217343943-217343944	C	G	1.11534	0.0464356	0.0187381	FALSE	FALSE
rs72939770	chr18:59761330-59761331	T	G	1.08282	0.0338473	0.0187381	FALSE	FALSE
rs2597781	chr4:17514246-17514247	C	T	1.07564	0.0310169	0.0187384	FALSE	FALSE
rs12288452	chr11:40759941-40759942	G	T	0.838492	0.0749354	0.0187386	FALSE	FALSE
rs35666652	chr11:86491771-86491772	A	G	1.10169	0.0411975	0.0187391	FALSE	FALSE
rs6816378	chr4:146366449-146366450	C	T	0.868497	0.059979	0.0187391	FALSE	FALSE
rs72944530	chr4:146366651-146366652	A	C	0.868497	0.059979	0.0187391	FALSE	FALSE
rs12193377	chr6:81379580-81379581	T	C	1.26892	0.101318	0.0187393	FALSE	FALSE
rs1962068	chr9:4817067-4817068	T	C	1.07381	0.0302956	0.0187393	FALSE	FALSE
rs4557311	chr4:180499442-180499443	A	G	1.12048	0.0483917	0.0187396	FALSE	FALSE
rs72675729	chr1:80853479-80853480	T	A	1.13575	0.0541505	0.0187396	FALSE	FALSE
rs75533860	chr14:44335564-44335565	C	T	0.869025	0.0597205	0.0187396	FALSE	FALSE
ss1388104308	chr12:9566539-9566540	A	G	0.880327	0.0542237	0.0187399	FALSE	FALSE
rs11770739	chr7:154591537-154591538	T	G	1.0747	0.0306475	0.0187404	FALSE	FALSE
rs2915263	chr4:165041217-165041218	T	C	0.93029	0.03074	0.0187405	FALSE	FALSE
rs4805986	chr19:34596253-34596254	A	G	0.884855	0.0520417	0.0187407	FALSE	FALSE
rs9872254	chr3:102506797-102506798	C	T	0.920632	0.0351797	0.0187407	FALSE	FALSE
rs2255454	chr10:13326100-13326101	C	T	0.924961	0.0331838	0.0187408	FALSE	FALSE
rs1477331	chr5:154912966-154912967	T	G	1.08684	0.035426	0.018741	FALSE	FALSE
rs2159823	chr2:72471217-72471218	G	C	1.09845	0.0399457	0.0187414	FALSE	FALSE
rs9445247	chr6:95126205-95126206	T	C	1.20673	0.0799414	0.0187414	FALSE	FALSE
rs7077730	chr10:122339341-122339342	A	G	0.91599	0.0373304	0.0187418	FALSE	FALSE
rs10410871	chr19:48721817-48721818	A	G	1.07727	0.0316634	0.018742	FALSE	FALSE
rs1995873	chr1:218076996-218076997	A	G	1.07218	0.0296504	0.018742	FALSE	FALSE
rs11123030	chr2:124976162-124976163	T	C	1.0722	0.0296568	0.0187421	FALSE	FALSE
5:118781862	chr5:118781861-118781862	C	G	1.07463	0.0306198	0.0187423	FALSE	FALSE
rs72614261	chr9:20138236-20138237	G	A	1.1766	0.0691849	0.0187425	FALSE	FALSE
rs116821116	chr1:119126234-119126235	T	C	1.20305	0.078644	0.0187427	FALSE	FALSE
rs7556944	chr2:194226829-194226830	A	T	1.07766	0.0318168	0.0187427	FALSE	FALSE
rs75884841	chr9:27154430-27154431	A	G	1.39429	0.141405	0.0187428	FALSE	FALSE
rs73874313	chr3:157883717-157883718	G	T	0.872043	0.0582476	0.018743	FALSE	FALSE
rs73874314	chr3:157884320-157884321	A	T	0.872043	0.0582476	0.018743	FALSE	FALSE
rs749206	chr14:103597564-103597565	G	A	1.08565	0.0349612	0.0187431	FALSE	FALSE
rs6846625	chr4:146602548-146602549	A	G	1.16613	0.065385	0.0187437	FALSE	FALSE
rs3024387	chr6:6249701-6249702	C	T	0.930736	0.030537	0.018744	FALSE	FALSE
rs79392727	chr21:34334231-34334232	T	C	1.12316	0.0494111	0.018744	FALSE	FALSE
rs17817227	chr3:61989427-61989428	G	T	1.08377	0.0342243	0.0187441	FALSE	FALSE
rs17642003	chr18:59778251-59778252	C	T	1.08284	0.0338566	0.0187442	FALSE	FALSE
rs9539138	chr13:61949950-61949951	A	C	0.92018	0.0353895	0.0187442	FALSE	FALSE
rs28735766	chr4:18297847-18297848	C	T	1.18818	0.0733526	0.0187444	FALSE	FALSE
rs62425234	chr6:120631222-120631223	T	C	1.08783	0.0358164	0.0187448	FALSE	FALSE
rs10788827	chr1:152168345-152168346	C	T	1.09782	0.0397056	0.0187451	FALSE	FALSE
rs1552995	chr1:152171426-152171427	A	G	1.09782	0.0397056	0.0187451	FALSE	FALSE
rs1552996	chr1:152171103-152171104	C	A	1.09782	0.0397056	0.0187451	FALSE	FALSE
rs6758258	chr2:55310941-55310942	G	A	0.877917	0.0553925	0.0187451	FALSE	FALSE
rs9288830	chr3:94791112-94791113	G	A	0.93241	0.0297728	0.0187456	FALSE	FALSE
rs73658194	chr8:3422969-3422970	A	G	0.864515	0.0619371	0.0187457	FALSE	FALSE
rs427721	chr10:132176906-132176907	T	C	1.09341	0.0379921	0.0187458	FALSE	FALSE
rs36112240	chr3:3773519-3773520	T	C	1.07258	0.0298069	0.0187459	FALSE	FALSE
rs62537320	chr9:38389241-38389242	C	T	0.87727	0.0557066	0.0187459	FALSE	FALSE
rs7657407	chr4:164384854-164384855	A	T	1.08282	0.0338529	0.0187459	FALSE	FALSE
rs112456957	chr8:95837097-95837098	T	A	1.16571	0.0652328	0.0187461	FALSE	FALSE
rs62181084	chr2:217194059-217194060	T	C	1.15718	0.0621079	0.0187461	FALSE	FALSE
rs2333690	chr4:180499368-180499369	C	T	1.12047	0.0483917	0.0187462	FALSE	FALSE
rs72718294	chr8:134496860-134496861	T	C	1.36605	0.132702	0.0187462	FALSE	FALSE
rs2959940	chr15:72587463-72587464	T	C	0.736866	0.129907	0.0187469	FALSE	FALSE
rs7036686	chr9:111506057-111506058	T	C	1.07959	0.03258	0.018747	FALSE	FALSE
rs171417	chr9:97945795-97945796	C	A	0.916462	0.0371128	0.0187471	FALSE	FALSE
rs6895682	chr5:51179882-51179883	A	G	0.928516	0.0315537	0.0187471	FALSE	FALSE
rs73302076	chr20:45837410-45837411	G	A	0.848818	0.0697336	0.0187472	FALSE	FALSE
rs8061020	chr16:59829912-59829913	C	G	0.921672	0.0347011	0.0187473	FALSE	FALSE
rs55679016	chr11:26623047-26623048	G	A	0.797767	0.0961232	0.0187477	FALSE	FALSE
rs72879809	chr11:26629524-26629525	C	G	0.797767	0.0961232	0.0187477	FALSE	FALSE
rs6703872	chr1:26798643-26798644	T	G	1.16289	0.0642043	0.0187479	FALSE	FALSE
rs72738691	chr9:82691140-82691141	T	C	0.703314	0.149735	0.0187479	FALSE	FALSE
rs116798838	chr2:55946708-55946709	A	C	1.35543	0.129384	0.018748	FALSE	FALSE
rs10964314	chr9:1994143-1994144	A	G	0.837554	0.0754177	0.0187481	FALSE	FALSE
rs77117915	chr16:60504690-60504691	G	A	0.88722	0.0509094	0.0187483	FALSE	FALSE
rs12318793	chr12:63169202-63169203	G	A	0.904875	0.0425266	0.0187485	FALSE	FALSE
rs9905606	chr17:11586535-11586536	G	C	0.912452	0.0389791	0.0187491	FALSE	FALSE
rs287523	chr13:91799336-91799337	G	A	0.917841	0.036474	0.0187494	FALSE	FALSE
rs287525	chr13:91798613-91798614	A	G	0.917841	0.036474	0.0187494	FALSE	FALSE
rs287526	chr13:91798324-91798325	G	C	0.917841	0.036474	0.0187494	FALSE	FALSE
rs287528	chr13:91796460-91796461	T	C	0.917841	0.036474	0.0187494	FALSE	FALSE
rs347590	chr3:11289560-11289561	G	A	0.92948	0.0311127	0.0187494	FALSE	FALSE
rs17641789	chr18:59776261-59776262	C	T	1.08236	0.0336714	0.0187496	FALSE	FALSE
rs12309909	chr12:3901075-3901076	A	C	0.841259	0.073541	0.0187498	FALSE	FALSE
rs12309910	chr12:3901076-3901077	A	C	0.841259	0.073541	0.0187498	FALSE	FALSE
rs6792446	chr3:37271854-37271855	A	C	0.819949	0.0844567	0.0187498	FALSE	FALSE
rs62344624	chr4:151930503-151930504	T	C	0.838414	0.0749821	0.0187499	FALSE	FALSE
rs10933433	chr2:233997981-233997982	G	C	0.933068	0.0294739	0.0187506	FALSE	FALSE
rs12651755	chr5:28805719-28805720	G	A	1.28344	0.106169	0.0187508	FALSE	FALSE
rs72645668	chr13:99809445-99809446	A	T	0.897445	0.0460353	0.018751	FALSE	FALSE
rs146841325	chr11:96221611-96221612	C	G	0.741122	0.127461	0.0187511	FALSE	FALSE
rs4944508	chr11:72195033-72195034	G	A	1.0721	0.0296213	0.0187512	FALSE	FALSE
rs843661	chr2:54465631-54465632	C	T	0.886239	0.0513814	0.0187513	FALSE	FALSE
rs12195139	chr6:111169230-111169231	C	T	1.1699	0.0667627	0.0187515	FALSE	FALSE
rs62344680	chr4:170965877-170965878	C	G	0.86144	0.0634564	0.0187516	FALSE	FALSE
rs11577713	chr1:114743046-114743047	G	A	0.907878	0.0411182	0.0187518	FALSE	FALSE
rs62096623	chr18:59702993-59702994	A	G	1.08292	0.0338912	0.0187518	FALSE	FALSE
rs7412628	chr1:114743596-114743597	A	C	0.907878	0.0411182	0.0187518	FALSE	FALSE
rs8062906	chr16:982455-982456	T	C	1.09747	0.0395709	0.0187521	FALSE	FALSE
rs9566588	chr13:41450143-41450144	C	G	0.778615	0.106466	0.0187521	FALSE	FALSE
rs76789737	chr15:73624848-73624849	A	C	1.07306	0.0300021	0.0187523	FALSE	FALSE
rs77505120	chr14:82602810-82602811	A	G	1.21133	0.0815678	0.0187528	FALSE	FALSE
rs74686090	chr2:52025963-52025964	A	G	0.791672	0.099391	0.0187533	FALSE	FALSE
rs318752	chr3:64767700-64767701	T	C	1.07324	0.0300744	0.0187536	FALSE	FALSE
rs11845052	chr14:81459923-81459924	T	C	1.08116	0.0331994	0.0187538	FALSE	FALSE
rs62256386	chr3:67505541-67505542	A	G	1.07704	0.0315756	0.0187538	FALSE	FALSE
rs144616056	chr3:186335247-186335248	A	G	0.743824	0.125916	0.018754	FALSE	FALSE
rs73008677	chr11:119743087-119743088	A	G	0.900666	0.0445121	0.0187543	FALSE	FALSE
rs74831260	chr8:95741184-95741185	A	G	0.831744	0.0783832	0.0187543	FALSE	FALSE
rs184617613	chr5:155026309-155026310	C	T	0.702382	0.150307	0.0187544	FALSE	FALSE
rs6039359	chr20:9004156-9004157	T	A	0.932082	0.029925	0.0187548	FALSE	FALSE
rs116538887	chr6:67935665-67935666	G	A	1.19594	0.0761287	0.0187555	FALSE	FALSE
rs6987611	chr8:61727800-61727801	G	A	0.887555	0.050752	0.0187556	FALSE	FALSE
rs67213515	chr6:168638911-168638912	G	T	1.0906	0.0369015	0.0187558	FALSE	FALSE
rs2832208	chr21:30506188-30506189	G	A	0.895536	0.046943	0.018756	FALSE	FALSE
rs117706619	chr20:2040812-2040813	A	C	1.20279	0.0785605	0.0187561	FALSE	FALSE
rs72831214	chr6:22560672-22560673	A	G	1.42185	0.149748	0.0187567	FALSE	FALSE
rs12594246	chr15:53323396-53323397	T	C	0.778705	0.106421	0.0187571	FALSE	FALSE
rs8027120	chr15:53323334-53323335	G	A	0.778705	0.106421	0.0187571	FALSE	FALSE
rs13074817	chr3:111467154-111467155	G	A	0.932282	0.0298344	0.0187573	FALSE	FALSE
rs60975403	chr2:58739718-58739719	G	A	0.841069	0.073642	0.0187576	FALSE	FALSE
rs74020192	chr16:58968504-58968505	A	T	1.33932	0.124309	0.0187577	FALSE	FALSE
rs9304457	chr18:51549760-51549761	G	C	0.923898	0.0336781	0.018758	FALSE	FALSE
rs572614	chr18:7006870-7006871	T	C	1.13319	0.0532018	0.0187583	FALSE	FALSE
rs61914974	chr12:13105105-13105106	T	A	1.14673	0.0582558	0.0187584	FALSE	FALSE
rs3129654	chr13:22520534-22520535	T	C	0.85991	0.0642162	0.0187586	FALSE	FALSE
rs117693820	chr13:100595395-100595396	C	T	0.858694	0.0648188	0.0187587	FALSE	FALSE
rs141966235	chr19:34303801-34303802	A	G	1.23497	0.0897961	0.0187594	FALSE	FALSE
rs61922530	chr12:27044039-27044040	A	C	0.790992	0.0997622	0.01876	FALSE	FALSE
rs17054144	chr3:54599878-54599879	A	G	1.1513	0.0599488	0.0187605	FALSE	FALSE
rs4831665	chr8:14807909-14807910	G	A	1.09328	0.0379463	0.0187607	FALSE	FALSE
rs115330603	chr1:35362712-35362713	A	G	0.755381	0.119363	0.018761	FALSE	FALSE
rs118045234	chr21:18620622-18620623	T	C	1.27158	0.10223	0.0187617	FALSE	FALSE
rs1514343	chr6:163213082-163213083	A	G	1.1034	0.0418658	0.0187617	FALSE	FALSE
rs79948748	chr12:57873497-57873498	G	T	1.22953	0.0879204	0.018762	FALSE	FALSE
rs68086787	chr4:32898381-32898382	G	A	0.917369	0.0366968	0.0187621	FALSE	FALSE
rs2564365	chr9:126250067-126250068	C	A	1.07888	0.0323036	0.0187622	FALSE	FALSE
rs17035009	chr4:157561767-157561768	C	A	0.898467	0.0455554	0.0187625	FALSE	FALSE
rs1505742	chr18:69537908-69537909	C	G	0.930531	0.0306355	0.0187626	FALSE	FALSE
rs78542705	chr8:14810965-14810966	C	G	0.876837	0.0559243	0.0187626	FALSE	FALSE
rs13439394	chr8:112735587-112735588	T	C	1.09729	0.0395038	0.0187627	FALSE	FALSE
rs61417237	chr6:84324158-84324159	A	G	1.07621	0.0312493	0.0187628	FALSE	FALSE
rs7919799	chr10:98040745-98040746	T	C	0.857026	0.0656485	0.0187633	FALSE	FALSE
rs11780712	chr8:125619874-125619875	C	G	1.18382	0.0718017	0.0187634	FALSE	FALSE
rs4279526	chr7:91551647-91551648	A	T	0.889848	0.0496572	0.0187635	FALSE	FALSE
rs55700478	chr15:24076911-24076912	C	T	0.932313	0.0298216	0.0187638	FALSE	FALSE
rs2319844	chr14:68065033-68065034	C	T	0.914633	0.0379681	0.0187639	FALSE	FALSE
rs142611813	chr16:57097273-57097274	T	C	0.725155	0.136742	0.018764	FALSE	FALSE
rs598399	chr9:111164285-111164286	G	C	0.932561	0.0297088	0.0187645	FALSE	FALSE
rs1750772	chr10:22927487-22927488	C	A	1.1945	0.0756239	0.0187646	FALSE	FALSE
rs145285734	chr4:25414313-25414314	C	A	1.37425	0.135269	0.018765	FALSE	FALSE
rs73134153	chr3:13261297-13261298	A	G	0.888809	0.050155	0.018765	FALSE	FALSE
rs117538373	chr17:77254079-77254080	C	T	0.822805	0.0829881	0.0187651	FALSE	FALSE
rs4264840	chr4:39694134-39694135	A	G	0.925969	0.0327275	0.0187652	FALSE	FALSE
rs76170852	chr2:43059683-43059684	T	A	1.17628	0.0690842	0.0187655	FALSE	FALSE
rs10513374	chr3:150148030-150148031	T	C	1.07291	0.0299453	0.0187657	FALSE	FALSE
rs76132720	chr18:22114385-22114386	A	G	1.28089	0.105337	0.018766	FALSE	FALSE
rs150392975	chr4:32551966-32551967	C	T	0.823573	0.0825919	0.0187661	FALSE	FALSE
rs8007408	chr14:33764511-33764512	G	A	1.07284	0.0299158	0.0187663	FALSE	FALSE
rs10204024	chr2:37732028-37732029	A	G	1.07207	0.0296103	0.0187665	FALSE	FALSE
rs2804457	chr10:33676447-33676448	G	T	1.07476	0.0306762	0.0187667	FALSE	FALSE
rs11919404	chr3:119125965-119125966	A	G	1.25604	0.0970023	0.0187671	FALSE	FALSE
rs6783100	chr3:119126449-119126450	G	C	1.25604	0.0970023	0.0187671	FALSE	FALSE
rs7653469	chr3:119126887-119126888	G	A	1.25604	0.0970023	0.0187671	FALSE	FALSE
rs62481443	chr7:127530016-127530017	A	G	0.92847	0.0315803	0.0187673	FALSE	FALSE
rs114335625	chr15:57915650-57915651	C	A	1.37596	0.135801	0.0187674	FALSE	FALSE
rs7215518	chr17:15032412-15032413	C	A	1.07319	0.0300553	0.0187674	FALSE	FALSE
rs79460143	chr22:48916483-48916484	T	C	1.12794	0.0512294	0.0187675	FALSE	FALSE
rs9865031	chr3:150158886-150158887	G	A	1.07291	0.0299456	0.0187679	FALSE	FALSE
rs75071604	chr2:48048283-48048284	G	C	1.11981	0.048151	0.0187683	FALSE	FALSE
rs9320751	chr6:120778242-120778243	C	T	1.07303	0.0299948	0.0187684	FALSE	FALSE
rs360059	chr1:226077131-226077132	A	G	1.07486	0.0307194	0.0187687	FALSE	FALSE
rs4889485	chr16:74260822-74260823	C	G	0.909204	0.0405031	0.0187687	FALSE	FALSE
rs56386046	chr19:5037229-5037230	T	C	1.07525	0.0308708	0.0187689	FALSE	FALSE
rs1530440	chr10:63524590-63524591	T	C	1.09359	0.0380691	0.0187694	FALSE	FALSE
rs4411102	chr1:38063423-38063424	C	G	0.932545	0.029717	0.0187694	FALSE	FALSE
rs6439826	chr3:98103081-98103082	C	T	1.09881	0.0400961	0.0187694	FALSE	FALSE
rs62264708	chr3:119565856-119565857	T	C	1.09498	0.0386094	0.0187696	FALSE	FALSE
rs10822240	chr10:65646830-65646831	C	T	1.08465	0.034578	0.0187699	FALSE	FALSE
rs12126829	chr1:39576997-39576998	C	G	0.895617	0.0469101	0.01877	FALSE	FALSE
rs10515716	chr5:154841938-154841939	C	T	1.08467	0.0345863	0.0187701	FALSE	FALSE
rs17719735	chr16:90053253-90053254	A	G	0.868869	0.0598128	0.0187705	FALSE	FALSE
rs34636405	chr11:33236852-33236853	T	C	0.931259	0.0303047	0.0187709	FALSE	FALSE
rs1391047	chr3:130136514-130136515	T	C	0.872869	0.0578585	0.0187712	FALSE	FALSE
rs28724899	chr6:32829140-32829141	T	A	1.10782	0.0435719	0.0187714	FALSE	FALSE
12:48142418	chr12:48142417-48142418	C	G	1.09337	0.0379858	0.0187716	FALSE	FALSE
rs12205398	chr6:33701542-33701543	T	C	1.09259	0.0376788	0.0187716	FALSE	FALSE
rs73134154	chr3:13261553-13261554	G	A	0.888815	0.050155	0.0187717	FALSE	FALSE
rs17630328	chr4:114481290-114481291	G	T	0.877844	0.0554402	0.0187719	FALSE	FALSE
rs556443	chr11:126923374-126923375	A	G	0.898132	0.0457176	0.0187719	FALSE	FALSE
rs73164992	chr22:23270077-23270078	T	C	1.17987	0.0703839	0.0187721	FALSE	FALSE
rs10471885	chr5:53344283-53344284	G	A	1.08879	0.0361991	0.0187723	FALSE	FALSE
rs10933877	chr3:94796638-94796639	A	G	0.932145	0.0299007	0.0187723	FALSE	FALSE
rs4757770	chr11:19236675-19236676	T	C	0.917987	0.0364133	0.0187725	FALSE	FALSE
rs72983395	chr11:97872274-97872275	T	C	0.832033	0.078248	0.0187729	FALSE	FALSE
rs12150039	chr17:9035158-9035159	G	T	1.09644	0.0391781	0.0187731	FALSE	FALSE
rs7913941	chr10:122141423-122141424	T	C	0.859428	0.0644631	0.0187732	FALSE	FALSE
rs13216241	chr6:102946314-102946315	A	G	0.927012	0.0322506	0.0187735	FALSE	FALSE
rs73118295	chr7:52698272-52698273	A	G	0.859993	0.0641835	0.0187738	FALSE	FALSE
rs73047215	chr7:2499190-2499191	A	G	0.862953	0.0627218	0.018774	FALSE	FALSE
rs7138495	chr12:102015160-102015161	G	A	0.89656	0.0464643	0.0187741	FALSE	FALSE
rs117738679	chr7:114045484-114045485	G	A	0.816092	0.0864811	0.0187745	FALSE	FALSE
rs2753428	chr6:82159225-82159226	C	G	0.844754	0.0717923	0.0187745	FALSE	FALSE
rs62297233	chr3:177267600-177267601	A	G	0.824822	0.0819531	0.0187749	FALSE	FALSE
rs72559441	chr14:74769729-74769730	A	G	1.23529	0.0899172	0.0187749	FALSE	FALSE
rs7917120	chr10:19999204-19999205	A	G	1.1475	0.0585462	0.0187751	FALSE	FALSE
rs9848083	chr3:40466978-40466979	A	G	1.07845	0.0321383	0.0187751	FALSE	FALSE
rs12910861	chr15:93218539-93218540	C	T	0.92294	0.0341245	0.0187752	FALSE	FALSE
rs11761885	chr7:91544133-91544134	A	C	0.8891	0.0500202	0.0187756	FALSE	FALSE
rs74758405	chr14:46550229-46550230	C	T	1.17299	0.0678974	0.0187756	FALSE	FALSE
rs76639358	chr14:46550193-46550194	C	T	1.17299	0.0678974	0.0187756	FALSE	FALSE
rs12109372	chr5:99444714-99444715	T	C	0.930261	0.0307622	0.018776	FALSE	FALSE
rs12693805	chr2:197913949-197913950	G	T	1.12505	0.0501395	0.018776	FALSE	FALSE
rs143123631	chr1:192810793-192810794	T	G	0.695474	0.15454	0.0187761	FALSE	FALSE
rs11892772	chr2:207714743-207714744	G	A	0.879746	0.0545211	0.0187762	FALSE	FALSE
rs8128034	chr21:30405848-30405849	C	T	0.894415	0.0474841	0.0187762	FALSE	FALSE
rs4420280	chr11:121446058-121446059	A	C	1.07712	0.0316126	0.0187764	FALSE	FALSE
rs75681621	chr5:136266796-136266797	T	C	1.07804	0.0319766	0.0187766	FALSE	FALSE
rs80219353	chr22:37399333-37399334	T	C	1.18043	0.0705899	0.0187769	FALSE	FALSE
rs28420360	chr4:12229347-12229348	T	A	1.10043	0.0407249	0.0187772	FALSE	FALSE
rs13332255	chr16:82970947-82970948	G	A	1.08599	0.0351031	0.0187777	FALSE	FALSE
rs7952722	chr11:7103146-7103147	T	G	1.07485	0.0307151	0.0187779	FALSE	FALSE
rs9300099	chr11:9923793-9923794	A	G	0.931125	0.030368	0.0187785	FALSE	FALSE
rs4395951	chr9:104958994-104958995	T	C	0.926458	0.0325064	0.0187787	FALSE	FALSE
rs672219	chr10:5927343-5927344	G	A	1.10832	0.0437673	0.0187789	FALSE	FALSE
rs3130519	chr6:31195096-31195097	T	C	0.925478	0.0329569	0.0187793	FALSE	FALSE
rs35000581	chr9:19109491-19109492	G	A	1.16708	0.0657507	0.0187795	FALSE	FALSE
rs2471948	chr21:30535164-30535165	A	G	0.898207	0.0456852	0.0187798	FALSE	FALSE
rs67804702	chr16:12647860-12647861	C	T	1.15247	0.0603908	0.0187798	FALSE	FALSE
rs2305334	chr7:35673869-35673870	T	C	0.90139	0.0441799	0.0187799	FALSE	FALSE
rs75986226	chr5:119138857-119138858	T	C	0.763717	0.114712	0.01878	FALSE	FALSE
rs115170397	chr2:6164953-6164954	T	C	1.24783	0.0942192	0.0187802	FALSE	FALSE
rs2065	chr6:20617519-20617520	T	G	1.13494	0.0538662	0.0187807	FALSE	FALSE
rs11599624	chr10:110606762-110606763	G	A	0.91036	0.0399663	0.0187808	FALSE	FALSE
rs17698968	chr10:110607898-110607899	G	A	0.91036	0.0399663	0.0187808	FALSE	FALSE
rs12354437	chr10:127409076-127409077	C	T	1.11292	0.0455281	0.0187812	FALSE	FALSE
rs146927637	chr9:29968028-29968029	C	T	1.34698	0.12676	0.0187813	FALSE	FALSE
rs139920748	chr19:41218524-41218525	A	G	1.31018	0.114972	0.0187814	FALSE	FALSE
rs55658636	chr10:111328133-111328134	A	C	1.07978	0.0326633	0.0187814	FALSE	FALSE
rs4910773	chr11:5389771-5389772	A	G	1.07308	0.030016	0.0187818	FALSE	FALSE
rs4440118	chr3:63255720-63255721	G	A	1.07533	0.0309064	0.0187821	FALSE	FALSE
rs138734235	chr4:168061689-168061690	T	C	1.33176	0.121924	0.0187822	FALSE	FALSE
rs9836895	chr3:1636409-1636410	T	C	1.11711	0.0471282	0.0187824	FALSE	FALSE
rs6761989	chr3:158500558-158500559	T	C	1.10775	0.0435481	0.0187825	FALSE	FALSE
rs10843013	chr12:28025195-28025196	C	A	0.916408	0.0371492	0.0187827	FALSE	FALSE
rs17180190	chr10:2607297-2607298	T	A	1.35552	0.129451	0.0187829	FALSE	FALSE
rs35138111	chr5:34450037-34450038	A	G	0.927571	0.0319968	0.0187829	FALSE	FALSE
rs117703288	chr11:127712527-127712528	T	C	1.2917	0.108927	0.018783	FALSE	FALSE
rs2053854	chr15:73124490-73124491	C	G	0.904412	0.0427568	0.0187831	FALSE	FALSE
rs168598	chr10:132173633-132173634	T	G	1.12267	0.0492431	0.0187834	FALSE	FALSE
rs236266	chr1:94107446-94107447	C	A	1.25688	0.0972972	0.0187834	FALSE	FALSE
rs2623141	chr14:85185284-85185285	C	T	1.08478	0.0346323	0.0187837	FALSE	FALSE
rs638921	chr6:80980647-80980648	G	C	0.892304	0.0484931	0.0187838	FALSE	FALSE
rs2965884	chr16:9323007-9323008	C	A	1.07331	0.0301084	0.0187839	FALSE	FALSE
rs1441025	chr10:34543896-34543897	G	A	0.795732	0.0972399	0.0187844	FALSE	FALSE
rs62166725	chr2:76731359-76731360	A	C	0.928239	0.0316905	0.0187846	FALSE	FALSE
rs114237872	chr4:118465056-118465057	T	C	0.766557	0.113137	0.0187847	FALSE	FALSE
rs7608519	chr2:221870245-221870246	G	A	1.09125	0.0371643	0.0187847	FALSE	FALSE
rs77484544	chr2:22948895-22948896	G	A	1.28596	0.107033	0.0187847	FALSE	FALSE
rs13267365	chr8:8566811-8566812	T	G	0.922505	0.034328	0.018785	FALSE	FALSE
rs7292055	chr22:19974653-19974654	A	G	1.07553	0.0309875	0.0187851	FALSE	FALSE
rs111931810	chr14:103542188-103542189	G	C	0.77426	0.108882	0.0187856	FALSE	FALSE
rs76345877	chr9:93280262-93280263	G	C	1.25825	0.097763	0.0187856	FALSE	FALSE
rs10821569	chr9:136961221-136961222	A	G	0.928073	0.0317669	0.0187859	FALSE	FALSE
rs1952828	chr14:83167029-83167030	G	A	1.07868	0.0322311	0.0187859	FALSE	FALSE
rs78435233	chr4:63915099-63915100	A	C	0.72641	0.136032	0.0187862	FALSE	FALSE
rs117768737	chr7:11005598-11005599	T	G	0.797707	0.0961864	0.0187863	FALSE	FALSE
rs62126402	chr2:18298983-18298984	G	A	0.858755	0.0648035	0.0187864	FALSE	FALSE
rs4280739	chr4:38460611-38460612	C	A	1.13719	0.0547144	0.0187868	FALSE	FALSE
rs11779499	chr8:13548238-13548239	C	T	1.10713	0.0433113	0.0187869	FALSE	FALSE
rs1327313	chr13:80677557-80677558	A	T	0.917941	0.0364393	0.0187869	FALSE	FALSE
rs75443589	chr16:57128131-57128132	A	C	1.11448	0.046126	0.018787	FALSE	FALSE
rs111767026	chr20:45835214-45835215	T	C	0.846891	0.0707246	0.0187872	FALSE	FALSE
5:118770327	chr5:118770326-118770327	A	G	1.36805	0.133372	0.0187873	FALSE	FALSE
rs9614220	chr22:44638700-44638701	A	G	1.10287	0.0416724	0.0187876	FALSE	FALSE
rs34145147	chr18:26421057-26421058	T	C	0.921213	0.034925	0.0187878	FALSE	FALSE
rs12419045	chr11:79311304-79311305	A	G	1.11383	0.045879	0.0187881	FALSE	FALSE
rs57553847	chr16:58967800-58967801	A	G	1.33921	0.124305	0.0187885	FALSE	FALSE
rs60509698	chr16:58967753-58967754	G	A	1.33921	0.124305	0.0187885	FALSE	FALSE
rs74020193	chr16:58968667-58968668	T	C	1.33921	0.124305	0.0187885	FALSE	FALSE
rs10169743	chr2:242321889-242321890	T	G	1.08694	0.0354788	0.0187889	FALSE	FALSE
rs10206261	chr2:242321897-242321898	G	A	1.08694	0.0354788	0.0187889	FALSE	FALSE
rs56078345	chr17:7394340-7394341	C	T	1.09084	0.0370027	0.0187889	FALSE	FALSE
rs13421245	chr2:129803902-129803903	G	C	0.902724	0.043554	0.0187891	FALSE	FALSE
rs1062806	chr19:48713444-48713445	T	G	1.07718	0.0316418	0.0187896	FALSE	FALSE
rs12529991	chr6:154660738-154660739	C	T	0.874029	0.0573021	0.0187896	FALSE	FALSE
rs7016377	chr8:130204279-130204280	G	A	1.07369	0.0302583	0.0187897	FALSE	FALSE
rs9506840	chr13:22929948-22929949	A	T	0.855196	0.0665726	0.0187898	FALSE	FALSE
rs1382385	chr16:80168931-80168932	C	A	1.11852	0.0476694	0.0187901	FALSE	FALSE
rs6062330	chr20:62530629-62530630	T	C	1.18218	0.0712278	0.0187901	FALSE	FALSE
rs116975050	chr15:38801938-38801939	C	T	1.35028	0.127812	0.0187907	FALSE	FALSE
rs4565443	chr8:68910473-68910474	G	C	1.08067	0.0330162	0.0187909	FALSE	FALSE
rs11083924	chr19:48710589-48710590	C	T	1.07724	0.0316633	0.0187912	FALSE	FALSE
rs11669584	chr19:48710179-48710180	T	C	1.07724	0.0316633	0.0187912	FALSE	FALSE
rs4974014	chr3:42126807-42126808	C	T	0.931257	0.030311	0.0187912	FALSE	FALSE
rs7249075	chr19:48710946-48710947	G	A	1.07724	0.0316633	0.0187912	FALSE	FALSE
rs7249785	chr19:48711244-48711245	A	G	1.07724	0.0316633	0.0187912	FALSE	FALSE
1:5168178	chr1:5168177-5168178	A	T	1.21707	0.0836076	0.0187914	FALSE	FALSE
rs6638	chr16:85956043-85956044	A	T	0.933078	0.0294798	0.0187914	FALSE	FALSE
rs11793823	chr9:88520538-88520539	A	G	1.11501	0.0463332	0.0187915	FALSE	FALSE
rs114321361	chr4:44549595-44549596	A	T	1.17091	0.0671514	0.0187918	FALSE	FALSE
rs12716924	chr16:81961019-81961020	C	G	0.920328	0.0353355	0.0187919	FALSE	FALSE
rs2708192	chr2:240422313-240422314	A	G	1.20532	0.0794778	0.0187919	FALSE	FALSE
rs7593851	chr2:204238787-204238788	G	A	1.09731	0.0395235	0.0187919	FALSE	FALSE
rs111243462	chr2:175252671-175252672	A	G	0.770989	0.11069	0.0187921	FALSE	FALSE
rs76884507	chr11:56974692-56974693	T	C	1.32732	0.120513	0.0187921	FALSE	FALSE
rs137476	chr22:33631717-33631718	T	C	1.16126	0.0636296	0.0187922	FALSE	FALSE
rs16869515	chr8:103549753-103549754	T	C	1.08399	0.0343254	0.0187922	FALSE	FALSE
rs185483496	chr2:117127592-117127593	G	T	1.39563	0.141873	0.0187923	FALSE	FALSE
rs1345454	chr8:5210865-5210866	G	C	1.07285	0.0299259	0.0187925	FALSE	FALSE
rs3737037	chr13:20978614-20978615	A	G	0.921624	0.0347365	0.0187925	FALSE	FALSE
rs6863244	chr5:136335947-136335948	C	T	0.932498	0.0297443	0.0187925	FALSE	FALSE
rs115421181	chr2:215307379-215307380	C	A	1.30484	0.113245	0.0187929	FALSE	FALSE
rs10503058	chr18:59754387-59754388	G	A	1.0828	0.0338569	0.0187933	FALSE	FALSE
rs13381674	chr18:59755566-59755567	T	C	1.0828	0.0338569	0.0187933	FALSE	FALSE
rs62095301	chr18:59755161-59755162	A	G	1.0828	0.0338569	0.0187933	FALSE	FALSE
rs62095302	chr18:59758191-59758192	A	G	1.0828	0.0338569	0.0187933	FALSE	FALSE
rs7275279	chr21:22675205-22675206	G	A	0.932412	0.0297839	0.0187933	FALSE	FALSE
rs72939755	chr18:59755394-59755395	G	A	1.0828	0.0338569	0.0187933	FALSE	FALSE
rs1532901	chr19:51498128-51498129	T	C	0.930766	0.0305361	0.0187937	FALSE	FALSE
rs1701916	chr19:51497810-51497811	T	C	0.930766	0.0305361	0.0187937	FALSE	FALSE
rs421735	chr1:61341374-61341375	G	A	0.923571	0.0338386	0.0187937	FALSE	FALSE
rs11924613	chr3:146392595-146392596	T	C	0.930915	0.0304678	0.0187938	FALSE	FALSE
rs147992263	chr17:56833836-56833837	T	C	1.32073	0.118398	0.0187941	FALSE	FALSE
rs62105835	chr19:30188540-30188541	T	C	1.15026	0.0595781	0.0187942	FALSE	FALSE
rs62105836	chr19:30188661-30188662	T	C	1.15026	0.0595781	0.0187942	FALSE	FALSE
rs112872155	chr1:160912447-160912448	A	G	1.07927	0.032466	0.0187944	FALSE	FALSE
rs55669426	chr7:2090128-2090129	C	G	0.922142	0.0344982	0.0187944	FALSE	FALSE
rs59068114	chr15:39693778-39693779	A	G	0.880092	0.0543623	0.0187947	FALSE	FALSE
rs6967074	chr7:133767549-133767550	G	A	1.0727	0.0298695	0.018795	FALSE	FALSE
rs4273077	chr17:16849138-16849139	G	A	0.887509	0.0507909	0.0187951	FALSE	FALSE
rs12366794	chr12:58370122-58370123	C	G	1.07669	0.0314488	0.0187953	FALSE	FALSE
rs11917616	chr3:174804738-174804739	T	C	1.08251	0.033743	0.0187956	FALSE	FALSE
rs36084521	chr14:93516397-93516398	G	T	1.11479	0.0462506	0.0187958	FALSE	FALSE
rs739180	chr22:40639294-40639295	G	A	0.922556	0.0343074	0.0187958	FALSE	FALSE
rs184443012	chr11:9364721-9364722	A	G	0.730443	0.133687	0.0187959	FALSE	FALSE
rs56064442	chr6:121400648-121400649	C	G	1.29299	0.109366	0.0187959	FALSE	FALSE
rs79019045	chr1:147043166-147043167	C	A	1.35952	0.130721	0.0187962	FALSE	FALSE
rs4283225	chr16:54540351-54540352	T	C	1.11384	0.0458869	0.0187963	FALSE	FALSE
rs13157697	chr5:154833500-154833501	A	T	1.08462	0.0345714	0.0187968	FALSE	FALSE
rs4958815	chr5:154832651-154832652	A	G	1.08462	0.0345714	0.0187968	FALSE	FALSE
rs1352823	chr8:85160121-85160122	A	G	0.932468	0.0297595	0.018797	FALSE	FALSE
rs11172408	chr12:58367479-58367480	G	A	1.07669	0.0314489	0.0187972	FALSE	FALSE
rs11608333	chr12:58368745-58368746	G	A	1.07669	0.0314489	0.0187972	FALSE	FALSE
rs7132521	chr12:58369002-58369003	C	T	1.07669	0.0314489	0.0187972	FALSE	FALSE
rs123241	chr14:72641248-72641249	G	A	1.09551	0.0388255	0.0187975	FALSE	FALSE
rs2326709	chr6:167300234-167300235	C	A	1.07691	0.0315382	0.0187975	FALSE	FALSE
rs11857333	chr15:93807753-93807754	T	C	1.07543	0.0309517	0.0187977	FALSE	FALSE
rs2316131	chr3:98230488-98230489	C	T	1.08562	0.0349638	0.0187979	FALSE	FALSE
rs59103510	chr17:80848947-80848948	G	T	0.93151	0.0301969	0.0187983	FALSE	FALSE
rs55809915	chr1:217458475-217458476	T	A	0.920084	0.03545	0.0187987	FALSE	FALSE
rs13229636	chr7:6396511-6396512	A	G	0.925942	0.0327491	0.0187988	FALSE	FALSE
rs876825	chr7:101267434-101267435	T	C	1.07339	0.030142	0.0187988	FALSE	FALSE
rs76879189	chr7:115757574-115757575	A	G	0.883243	0.0528434	0.0187989	FALSE	FALSE
rs596703	chr8:109160145-109160146	A	G	1.07285	0.0299309	0.0187992	FALSE	FALSE
rs57545533	chr2:65088894-65088895	T	G	1.17327	0.068011	0.0187993	FALSE	FALSE
rs635570	chr11:97528683-97528684	G	T	1.07465	0.0306436	0.0187993	FALSE	FALSE
rs11640784	chr16:5564782-5564783	C	A	1.07812	0.0320135	0.0187994	FALSE	FALSE
rs17713721	chr18:59760935-59760936	A	T	1.0828	0.0338569	0.0187995	FALSE	FALSE
rs17713751	chr18:59761518-59761519	C	T	1.0828	0.0338569	0.0187995	FALSE	FALSE
rs17713775	chr18:59761616-59761617	A	T	1.0828	0.0338569	0.0187995	FALSE	FALSE
rs62095306	chr18:59761540-59761541	A	C	1.0828	0.0338569	0.0187995	FALSE	FALSE
rs2088006	chr14:43858262-43858263	C	G	0.85225	0.0680472	0.0187998	FALSE	FALSE
rs12920476	chr16:69205653-69205654	C	A	0.919615	0.0356678	0.0188	FALSE	FALSE
rs482211	chr13:21428988-21428989	A	G	1.09205	0.0374779	0.0188	FALSE	FALSE
rs117074361	chr19:11882118-11882119	G	A	1.29906	0.111362	0.0188002	FALSE	FALSE
rs55780430	chr21:26065547-26065548	T	A	0.830412	0.0790959	0.0188002	FALSE	FALSE
rs58943364	chr4:157570588-157570589	C	G	0.881199	0.0538302	0.0188004	FALSE	FALSE
rs9666732	chr11:27094217-27094218	C	T	0.925557	0.0329265	0.0188006	FALSE	FALSE
rs75292570	chr3:155368813-155368814	A	G	0.887758	0.0506738	0.0188007	FALSE	FALSE
rs669003	chr3:159731884-159731885	G	A	0.93159	0.030161	0.0188008	FALSE	FALSE
rs75525442	chr6:55412317-55412318	T	C	1.17451	0.0684628	0.0188008	FALSE	FALSE
rs112573385	chr6:108235171-108235172	G	T	0.716677	0.141791	0.0188009	FALSE	FALSE
rs16953219	chr16:14054166-14054167	T	C	0.853978	0.0671858	0.0188009	FALSE	FALSE
rs1996600	chr4:126997550-126997551	A	G	0.82986	0.0793795	0.018801	FALSE	FALSE
rs1819788	chr6:31259136-31259137	C	T	0.9017	0.0440417	0.0188012	FALSE	FALSE
rs2253842	chr6:31251417-31251418	A	G	0.9017	0.0440417	0.0188012	FALSE	FALSE
rs2524043	chr6:31257011-31257012	G	A	0.9017	0.0440417	0.0188012	FALSE	FALSE
rs2524047	chr6:31256590-31256591	G	A	0.9017	0.0440417	0.0188012	FALSE	FALSE
rs2524048	chr6:31256560-31256561	C	T	0.9017	0.0440417	0.0188012	FALSE	FALSE
rs2524050	chr6:31255540-31255541	C	T	0.9017	0.0440417	0.0188012	FALSE	FALSE
rs2524056	chr6:31252215-31252216	C	A	0.9017	0.0440417	0.0188012	FALSE	FALSE
rs2524151	chr6:31261958-31261959	A	G	0.9017	0.0440417	0.0188012	FALSE	FALSE
rs2524154	chr6:31261172-31261173	T	C	0.9017	0.0440417	0.0188012	FALSE	FALSE
rs2524155	chr6:31260738-31260739	G	A	0.9017	0.0440417	0.0188012	FALSE	FALSE
rs2524160	chr6:31259853-31259854	A	G	0.9017	0.0440417	0.0188012	FALSE	FALSE
rs2524164	chr6:31259530-31259531	A	C	0.9017	0.0440417	0.0188012	FALSE	FALSE
rs2844596	chr6:31257375-31257376	A	G	0.9017	0.0440417	0.0188012	FALSE	FALSE
rs2844597	chr6:31256922-31256923	T	G	0.9017	0.0440417	0.0188012	FALSE	FALSE
rs2844599	chr6:31256004-31256005	C	G	0.9017	0.0440417	0.0188012	FALSE	FALSE
rs2844600	chr6:31253770-31253771	T	G	0.9017	0.0440417	0.0188012	FALSE	FALSE
rs2844602	chr6:31251575-31251576	T	C	0.9017	0.0440417	0.0188012	FALSE	FALSE
rs2853927	chr6:31257590-31257591	T	C	0.9017	0.0440417	0.0188012	FALSE	FALSE
rs2853929	chr6:31255433-31255434	T	C	0.9017	0.0440417	0.0188012	FALSE	FALSE
rs2853930	chr6:31255423-31255424	C	A	0.9017	0.0440417	0.0188012	FALSE	FALSE
rs2853932	chr6:31254496-31254497	A	C	0.9017	0.0440417	0.0188012	FALSE	FALSE
rs2853934	chr6:31253927-31253928	T	A	0.9017	0.0440417	0.0188012	FALSE	FALSE
rs2853937	chr6:31252568-31252569	C	T	0.9017	0.0440417	0.0188012	FALSE	FALSE
rs534659501	chr6:31252892-31252893	C	G	0.9017	0.0440417	0.0188012	FALSE	FALSE
rs7658822	chr4:77428010-77428011	T	C	0.918247	0.0363016	0.0188013	FALSE	FALSE
rs62528898	chr8:120600344-120600345	G	C	1.26487	0.10001	0.0188014	FALSE	FALSE
rs118128844	chr7:48717872-48717873	T	C	1.21556	0.083087	0.0188016	FALSE	FALSE
rs9385141	chr6:120776476-120776477	A	G	1.07302	0.0299957	0.0188018	FALSE	FALSE
rs7934933	chr11:134458170-134458171	A	C	0.859373	0.0645058	0.018802	FALSE	FALSE
rs55762658	chr8:54380230-54380231	T	C	1.1423	0.0566287	0.0188021	FALSE	FALSE
rs878729	chr4:77921004-77921005	T	C	0.910138	0.0400776	0.0188025	FALSE	FALSE
rs502420	chr11:79007371-79007372	G	A	0.931627	0.0301448	0.0188026	FALSE	FALSE
rs62428427	chr6:122356555-122356556	A	C	0.811705	0.0887956	0.0188026	FALSE	FALSE
7:53504966	chr7:53504965-53504966	G	A	1.11752	0.0472936	0.0188028	FALSE	FALSE
rs4413075	chr18:63164225-63164226	C	A	1.07319	0.0300664	0.018803	FALSE	FALSE
rs115740972	chr2:55814176-55814177	C	G	1.2462	0.0936814	0.0188031	FALSE	FALSE
rs76403722	chr6:145572035-145572036	T	C	1.12328	0.0494818	0.0188031	FALSE	FALSE
rs56298453	chr5:54086645-54086646	C	A	1.07879	0.032281	0.0188033	FALSE	FALSE
rs2803095	chr6:163085386-163085387	T	C	0.931367	0.0302638	0.0188034	FALSE	FALSE
rs17653435	chr1:217432523-217432524	C	T	0.920291	0.0353558	0.0188038	FALSE	FALSE
rs7966820	chr12:110302269-110302270	C	T	1.07251	0.0297946	0.0188038	FALSE	FALSE
rs78732890	chr6:116625452-116625453	G	T	0.753545	0.120443	0.0188041	FALSE	FALSE
rs11046204	chr12:21991752-21991753	G	A	0.854979	0.0666888	0.0188042	FALSE	FALSE
rs757279	chr12:48144242-48144243	A	C	1.09334	0.0379835	0.0188047	FALSE	FALSE
rs138660362	chr19:52476399-52476400	A	G	0.831297	0.0786458	0.0188048	FALSE	FALSE
rs73066991	chr19:52473823-52473824	G	A	0.831297	0.0786458	0.0188048	FALSE	FALSE
rs73066995	chr19:52478063-52478064	G	T	0.831297	0.0786458	0.0188048	FALSE	FALSE
rs1354220	chr1:217342297-217342298	T	C	1.11456	0.0461663	0.0188049	FALSE	FALSE
11:98160190	chr11:98160189-98160190	A	C	1.15933	0.0629292	0.0188052	FALSE	FALSE
rs17061756	chr13:74534757-74534758	G	T	1.20294	0.0786475	0.0188057	FALSE	FALSE
rs2862806	chr3:165969546-165969547	T	G	0.927996	0.0318076	0.0188058	FALSE	FALSE
rs319690	chr3:47927483-47927484	C	T	1.07849	0.0321609	0.0188058	FALSE	FALSE
rs319691	chr3:47927281-47927282	T	C	1.07849	0.0321609	0.0188058	FALSE	FALSE
rs650437	chr8:109210926-109210927	G	T	1.0724	0.0297532	0.0188058	FALSE	FALSE
rs1651081	chr3:159732501-159732502	T	A	0.931593	0.030161	0.0188059	FALSE	FALSE
rs2914116	chr3:159731299-159731300	T	A	0.931593	0.030161	0.0188059	FALSE	FALSE
rs2936302	chr3:159731053-159731054	C	G	0.931593	0.030161	0.0188059	FALSE	FALSE
rs2936303	chr3:159730953-159730954	A	G	0.931593	0.030161	0.0188059	FALSE	FALSE
rs483714	chr3:159729876-159729877	C	T	0.931593	0.030161	0.0188059	FALSE	FALSE
rs484600	chr3:159729960-159729961	C	A	0.931593	0.030161	0.0188059	FALSE	FALSE
rs491966	chr3:159733691-159733692	C	T	0.931593	0.030161	0.0188059	FALSE	FALSE
rs547875	chr3:159732299-159732300	C	G	0.931593	0.030161	0.0188059	FALSE	FALSE
rs548018	chr3:159732344-159732345	G	A	0.931593	0.030161	0.0188059	FALSE	FALSE
rs571099	chr3:159732563-159732564	G	T	0.931593	0.030161	0.0188059	FALSE	FALSE
rs588998	chr3:159733445-159733446	G	A	0.931593	0.030161	0.0188059	FALSE	FALSE
rs589545	chr3:159733599-159733600	A	G	0.931593	0.030161	0.0188059	FALSE	FALSE
rs600519	chr3:159730416-159730417	A	G	0.931593	0.030161	0.0188059	FALSE	FALSE
rs6441288	chr3:159732839-159732840	T	C	0.931593	0.030161	0.0188059	FALSE	FALSE
rs6441289	chr3:159732881-159732882	C	T	0.931593	0.030161	0.0188059	FALSE	FALSE
rs6441290	chr3:159732891-159732892	C	T	0.931593	0.030161	0.0188059	FALSE	FALSE
rs6808498	chr3:159730678-159730679	A	T	0.931593	0.030161	0.0188059	FALSE	FALSE
rs6808518	chr3:159730737-159730738	A	T	0.931593	0.030161	0.0188059	FALSE	FALSE
rs9845010	chr3:159731531-159731532	G	A	0.931593	0.030161	0.0188059	FALSE	FALSE
rs9951767	chr18:71878425-71878426	G	A	0.931368	0.0302639	0.0188059	FALSE	FALSE
rs34343837	chr7:101278362-101278363	A	G	0.930765	0.0305398	0.0188064	FALSE	FALSE
rs5752252	chr22:26396646-26396647	T	C	1.07703	0.0315844	0.0188064	FALSE	FALSE
rs12614823	chr2:175310880-175310881	A	G	0.932335	0.0298225	0.0188067	FALSE	FALSE
rs7835018	chr8:71543314-71543315	A	G	1.07378	0.0302992	0.0188071	FALSE	FALSE
rs114373794	chr14:34861152-34861153	A	T	0.831995	0.0782899	0.0188072	FALSE	FALSE
rs114597404	chr14:34860411-34860412	T	G	0.831995	0.0782899	0.0188072	FALSE	FALSE
rs115173958	chr14:34861001-34861002	A	G	0.831995	0.0782899	0.0188072	FALSE	FALSE
rs116166987	chr14:34859740-34859741	T	A	0.831995	0.0782899	0.0188072	FALSE	FALSE
rs116750595	chr14:34860400-34860401	G	A	0.831995	0.0782899	0.0188072	FALSE	FALSE
rs116796201	chr14:34861992-34861993	G	C	0.831995	0.0782899	0.0188072	FALSE	FALSE
rs12050464	chr14:34859975-34859976	T	C	0.831995	0.0782899	0.0188072	FALSE	FALSE
rs2383596	chr14:34860546-34860547	G	A	0.831995	0.0782899	0.0188072	FALSE	FALSE
rs2383597	chr14:34860703-34860704	G	C	0.831995	0.0782899	0.0188072	FALSE	FALSE
rs2383598	chr14:34860744-34860745	A	G	0.831995	0.0782899	0.0188072	FALSE	FALSE
rs2383600	chr14:34860867-34860868	T	A	0.831995	0.0782899	0.0188072	FALSE	FALSE
rs57755600	chr14:34861458-34861459	T	C	0.831995	0.0782899	0.0188072	FALSE	FALSE
rs75509220	chr16:63479412-63479413	C	T	1.23383	0.089439	0.0188072	FALSE	FALSE
rs8003049	chr14:34860305-34860306	A	G	0.831995	0.0782899	0.0188072	FALSE	FALSE
rs80110684	chr14:34859611-34859612	C	T	0.831995	0.0782899	0.0188072	FALSE	FALSE
rs5030049	chr3:186450862-186450863	C	T	1.11794	0.0474545	0.0188075	FALSE	FALSE
rs72677085	chr8:98975090-98975091	A	G	0.89235	0.0484807	0.018808	FALSE	FALSE
rs9931986	chr16:77101641-77101642	T	A	0.918179	0.036335	0.018808	FALSE	FALSE
rs9549074	chr13:32354130-32354131	G	A	0.862512	0.0629571	0.0188082	FALSE	FALSE
rs1516836	chr15:46889960-46889961	C	A	1.07267	0.0298612	0.0188087	FALSE	FALSE
rs7078530	chr10:30986363-30986364	G	A	0.930263	0.0307699	0.0188087	FALSE	FALSE
rs145126971	chr9:25115807-25115808	A	G	1.28403	0.106415	0.0188089	FALSE	FALSE
rs148437375	chr3:17654719-17654720	C	T	0.74447	0.125605	0.0188089	FALSE	FALSE
rs34955092	chr2:188469466-188469467	C	A	0.802891	0.0934479	0.0188089	FALSE	FALSE
rs77515896	chr9:25111636-25111637	T	A	1.28403	0.106415	0.0188089	FALSE	FALSE
rs77853025	chr9:25111259-25111260	G	A	1.28403	0.106415	0.0188089	FALSE	FALSE
rs3827718	chr1:6411023-6411024	A	G	1.20151	0.0781412	0.0188096	FALSE	FALSE
rs1567483	chr4:36149024-36149025	G	A	0.869794	0.0593794	0.0188099	FALSE	FALSE
rs111896935	chr8:78116515-78116516	C	G	1.12532	0.0502551	0.01881	FALSE	FALSE
rs17620658	chr4:114833327-114833328	C	T	1.13845	0.0551932	0.01881	FALSE	FALSE
rs35234084	chr8:78116266-78116267	T	G	1.12532	0.0502551	0.01881	FALSE	FALSE
rs10508508	chr10:16322769-16322770	C	T	1.23852	0.0910559	0.0188101	FALSE	FALSE
rs4839130	chr1:111925348-111925349	A	G	1.07239	0.0297507	0.0188105	FALSE	FALSE
rs2036321	chr5:122838500-122838501	T	C	0.917625	0.0365929	0.0188106	FALSE	FALSE
rs3859669	chr20:4306944-4306945	T	C	0.828631	0.080017	0.0188108	FALSE	FALSE
rs74439120	chr8:69725231-69725232	T	G	0.875621	0.0565379	0.0188109	FALSE	FALSE
rs12610708	chr19:48717628-48717629	C	G	1.07719	0.0316507	0.0188111	FALSE	FALSE
rs113122051	chr2:128648896-128648897	T	C	0.817721	0.0856588	0.0188112	FALSE	FALSE
rs115219919	chr2:3939084-3939085	T	C	0.890485	0.049373	0.0188114	FALSE	FALSE
rs116741104	chr2:3939830-3939831	T	G	0.890485	0.049373	0.0188114	FALSE	FALSE
rs80091347	chr2:3938606-3938607	A	C	0.890485	0.049373	0.0188114	FALSE	FALSE
rs17005517	chr1:219604452-219604453	A	C	1.08026	0.0328617	0.0188119	FALSE	FALSE
rs62320270	chr4:133076635-133076636	A	G	0.736043	0.130454	0.0188119	FALSE	FALSE
rs1318489	chr6:30209952-30209953	A	G	1.14551	0.0578269	0.018812	FALSE	FALSE
rs1365370	chr8:129024699-129024700	A	G	0.931113	0.0303821	0.018812	FALSE	FALSE
rs2517590	chr6:30209281-30209282	A	G	1.14551	0.0578269	0.018812	FALSE	FALSE
rs10480005	chr7:21567523-21567524	A	G	0.814568	0.0873042	0.0188121	FALSE	FALSE
rs118070058	chr8:111956104-111956105	C	T	1.2802	0.105147	0.0188122	FALSE	FALSE
rs2609060	chr6:78251204-78251205	C	G	0.929809	0.0309787	0.0188128	FALSE	FALSE
rs2609061	chr6:78251302-78251303	G	C	0.929809	0.0309787	0.0188128	FALSE	FALSE
rs7450382	chr6:78250276-78250277	C	T	0.929809	0.0309787	0.0188128	FALSE	FALSE
rs7453271	chr6:78250194-78250195	T	C	0.929809	0.0309787	0.0188128	FALSE	FALSE
rs79807911	chr1:219936976-219936977	A	G	0.902833	0.0435115	0.0188128	FALSE	FALSE
rs9343624	chr6:78250128-78250129	A	G	0.929809	0.0309787	0.0188128	FALSE	FALSE
rs1767725	chr7:86628525-86628526	C	T	1.07633	0.03131	0.0188129	FALSE	FALSE
rs1858848	chr7:88389419-88389420	G	A	1.08272	0.0338311	0.018813	FALSE	FALSE
rs138372255	chr13:20109918-20109919	A	G	1.27595	0.103734	0.0188135	FALSE	FALSE
rs2162243	chr15:26997821-26997822	C	T	1.27968	0.104975	0.0188138	FALSE	FALSE
rs7633365	chr3:156330872-156330873	A	G	0.904994	0.042494	0.0188139	FALSE	FALSE
rs78249478	chr6:67344133-67344134	C	T	0.932679	0.0296674	0.0188143	FALSE	FALSE
rs148795743	chr1:211724048-211724049	C	T	0.768369	0.112161	0.0188148	FALSE	FALSE
rs10182057	chr2:129778334-129778335	A	T	0.9029	0.0434807	0.018815	FALSE	FALSE
rs10190497	chr2:129778483-129778484	C	G	0.9029	0.0434807	0.018815	FALSE	FALSE
rs78144037	chr21:26568526-26568527	C	T	1.34485	0.126121	0.0188151	FALSE	FALSE
rs147593426	chr8:54377941-54377942	A	G	1.14228	0.0566284	0.0188152	FALSE	FALSE
rs150041147	chr8:54375720-54375721	T	C	1.14228	0.0566284	0.0188152	FALSE	FALSE
rs72653366	chr8:54377341-54377342	G	A	1.14228	0.0566284	0.0188152	FALSE	FALSE
rs72653368	chr8:54378147-54378148	C	T	1.14228	0.0566284	0.0188152	FALSE	FALSE
rs72653373	chr8:54379029-54379030	G	C	1.14228	0.0566284	0.0188152	FALSE	FALSE
rs1893577	chr21:28112755-28112756	T	C	1.07957	0.032593	0.0188161	FALSE	FALSE
rs11175470	chr12:65014871-65014872	T	C	1.12017	0.0483062	0.0188162	FALSE	FALSE
rs4395624	chr5:114107042-114107043	A	G	0.844746	0.0718212	0.0188163	FALSE	FALSE
rs76755503	chr3:24235825-24235826	A	G	1.25218	0.09573	0.0188164	FALSE	FALSE
rs2957751	chr15:72359921-72359922	T	C	0.772419	0.109924	0.0188168	FALSE	FALSE
rs2957752	chr15:72356373-72356374	C	T	0.772419	0.109924	0.0188168	FALSE	FALSE
rs13265509	chr8:39917703-39917704	A	G	1.07414	0.030444	0.0188169	FALSE	FALSE
rs16845495	chr2:161899137-161899138	A	G	1.09277	0.0377653	0.0188172	FALSE	FALSE
rs11777678	chr8:122207074-122207075	T	G	1.13492	0.0538771	0.0188173	FALSE	FALSE
rs11921098	chr3:119122795-119122796	T	G	1.25592	0.0970012	0.0188177	FALSE	FALSE
rs6779137	chr3:119121809-119121810	A	T	1.25592	0.0970012	0.0188177	FALSE	FALSE
rs112684466	chr13:85024644-85024645	C	A	0.900313	0.0447032	0.0188181	FALSE	FALSE
rs11840036	chr13:85025518-85025519	C	A	0.900313	0.0447032	0.0188181	FALSE	FALSE
rs11842902	chr13:85025480-85025481	C	G	0.900313	0.0447032	0.0188181	FALSE	FALSE
rs1900357	chr13:85025435-85025436	G	C	0.900313	0.0447032	0.0188181	FALSE	FALSE
rs1900358	chr13:85025251-85025252	C	T	0.900313	0.0447032	0.0188181	FALSE	FALSE
rs1900359	chr13:85025173-85025174	A	G	0.900313	0.0447032	0.0188181	FALSE	FALSE
rs2329331	chr13:85024917-85024918	A	G	0.900313	0.0447032	0.0188181	FALSE	FALSE
rs2329333	chr13:85026453-85026454	C	G	0.900313	0.0447032	0.0188181	FALSE	FALSE
rs58592086	chr13:85025857-85025858	C	T	0.900313	0.0447032	0.0188181	FALSE	FALSE
rs74095739	chr1:85491061-85491062	C	T	0.845252	0.0715679	0.0188184	FALSE	FALSE
rs1772910	chr1:95036701-95036702	A	C	1.09492	0.0386024	0.0188188	FALSE	FALSE
rs1778223	chr1:95036702-95036703	C	G	1.09492	0.0386024	0.0188188	FALSE	FALSE
rs10133035	chr14:103979126-103979127	T	C	0.928957	0.0313707	0.018819	FALSE	FALSE
rs77170000	chr5:9608437-9608438	A	G	0.883977	0.0524985	0.018819	FALSE	FALSE
rs62422167	chr6:129372394-129372395	G	A	0.894524	0.0474496	0.0188194	FALSE	FALSE
rs145749253	chr8:14385090-14385091	A	G	0.775313	0.108335	0.0188195	FALSE	FALSE
rs16861997	chr1:169158979-169158980	G	A	0.732412	0.132567	0.0188195	FALSE	FALSE
rs3766072	chr1:169161784-169161785	C	T	0.732412	0.132567	0.0188195	FALSE	FALSE
rs1267204	chr12:28143977-28143978	C	T	0.905114	0.0424399	0.0188201	FALSE	FALSE
rs72874670	chr11:5383219-5383220	G	T	1.25163	0.0955458	0.0188202	FALSE	FALSE
rs11753082	chr6:76340661-76340662	T	G	0.93059	0.0306236	0.0188204	FALSE	FALSE
rs1385108	chr5:154839645-154839646	T	C	1.08487	0.0346759	0.0188206	FALSE	FALSE
rs6689284	chr1:238575716-238575717	G	A	1.07372	0.0302792	0.0188207	FALSE	FALSE
rs2071374	chr2:113537351-113537352	G	T	0.924182	0.0335649	0.0188208	FALSE	FALSE
rs74645287	chr11:32689455-32689456	C	T	1.41879	0.148914	0.0188208	FALSE	FALSE
rs2895840	chr8:83759423-83759424	G	A	0.924937	0.0332172	0.0188209	FALSE	FALSE
rs12057602	chr1:169333328-169333329	A	T	0.865091	0.0616931	0.0188211	FALSE	FALSE
rs1995289	chr5:17328268-17328269	T	C	0.916147	0.0372825	0.0188212	FALSE	FALSE
rs16911376	chr9:99351244-99351245	C	T	0.799881	0.0950565	0.0188214	FALSE	FALSE
rs1761559	chr6:125230964-125230965	A	G	0.914146	0.0382132	0.0188214	FALSE	FALSE
rs3135073	chr4:2404947-2404948	A	G	1.09822	0.0398857	0.0188216	FALSE	FALSE
rs12025763	chr1:99219715-99219716	A	G	0.915587	0.0375428	0.0188218	FALSE	FALSE
rs117906068	chr15:57313634-57313635	T	G	0.730796	0.13351	0.0188219	FALSE	FALSE
rs141982925	chr3:16814232-16814233	A	C	0.70215	0.150533	0.0188219	FALSE	FALSE
rs34167070	chr1:187229188-187229189	G	T	1.23096	0.0884583	0.0188221	FALSE	FALSE
rs114008502	chr11:116009765-116009766	A	G	1.33942	0.124406	0.0188223	FALSE	FALSE
rs55811319	chr18:51534537-51534538	G	C	0.923506	0.0338769	0.0188223	FALSE	FALSE
rs62098364	chr18:51536495-51536496	C	T	0.923506	0.0338769	0.0188223	FALSE	FALSE
rs62098365	chr18:51536809-51536810	C	G	0.923506	0.0338769	0.0188223	FALSE	FALSE
rs72927994	chr18:51533772-51533773	G	A	0.923506	0.0338769	0.0188223	FALSE	FALSE
rs56325142	chr7:145604057-145604058	G	A	0.844812	0.0717923	0.0188229	FALSE	FALSE
rs72850604	chr2:126819088-126819089	A	T	0.909353	0.0404519	0.0188231	FALSE	FALSE
rs72862462	chr2:126815313-126815314	C	T	0.909353	0.0404519	0.0188231	FALSE	FALSE
rs72862463	chr2:126817980-126817981	A	T	0.909353	0.0404519	0.0188231	FALSE	FALSE
rs1599003	chr3:40012299-40012300	T	C	0.931413	0.0302482	0.0188238	FALSE	FALSE
rs1951833	chr13:38676613-38676614	C	T	1.07504	0.0308051	0.0188239	FALSE	FALSE
rs9864760	chr3:134837038-134837039	A	G	1.08629	0.0352376	0.0188247	FALSE	FALSE
rs75139757	chr6:71617998-71617999	T	C	0.84979	0.0692924	0.0188253	FALSE	FALSE
rs113156295	chr13:20105055-20105056	G	A	1.27592	0.103733	0.0188256	FALSE	FALSE
rs76674008	chr4:135769887-135769888	A	G	0.852426	0.067974	0.0188257	FALSE	FALSE
rs10933436	chr2:233998480-233998481	A	C	0.933138	0.0294611	0.0188263	FALSE	FALSE
rs138239178	chr5:134891782-134891783	G	A	1.3333	0.122462	0.0188263	FALSE	FALSE
rs10506468	chr12:63321133-63321134	T	C	0.753501	0.12049	0.0188265	FALSE	FALSE
rs62295767	chr3:191833244-191833245	C	T	1.31794	0.117529	0.0188265	FALSE	FALSE
rs73078558	chr3:57454886-57454887	A	T	1.10093	0.0409359	0.0188265	FALSE	FALSE
rs76404502	chr16:79880020-79880021	G	C	1.20024	0.0777048	0.0188265	FALSE	FALSE
rs10821570	chr9:136961427-136961428	G	C	0.928102	0.0317647	0.0188268	FALSE	FALSE
rs139772206	chr3:35192979-35192980	A	G	1.38604	0.138977	0.0188268	FALSE	FALSE
rs61788303	chr1:107018617-107018618	C	T	1.10193	0.0413222	0.018827	FALSE	FALSE
rs1038895	chr21:18776655-18776656	T	A	0.860042	0.064188	0.0188271	FALSE	FALSE
rs6943556	chr7:158714215-158714216	T	C	1.09667	0.0392867	0.0188276	FALSE	FALSE
rs34539432	chr7:153234585-153234586	A	G	0.932559	0.0297254	0.0188279	FALSE	FALSE
rs12042155	chr1:107042445-107042446	A	G	1.09886	0.0401343	0.018828	FALSE	FALSE
rs2182147	chr1:107042404-107042405	A	T	1.09886	0.0401343	0.018828	FALSE	FALSE
rs7680744	chr4:123021934-123021935	T	A	1.09009	0.0367235	0.018828	FALSE	FALSE
rs4325697	chr2:147470765-147470766	T	C	0.932067	0.0299501	0.0188284	FALSE	FALSE
rs34566334	chr3:7427834-7427835	A	T	0.873499	0.0575794	0.0188285	FALSE	FALSE
rs9866193	chr3:179753552-179753553	G	C	1.08529	0.0348452	0.0188285	FALSE	FALSE
rs1186886	chr2:61998498-61998499	G	A	0.870797	0.0588981	0.0188286	FALSE	FALSE
rs35319663	chr6:168540475-168540476	T	C	1.12841	0.0514327	0.0188289	FALSE	FALSE
rs7421031	chr2:186171938-186171939	C	A	1.07347	0.0301825	0.018829	FALSE	FALSE
rs10758180	chr9:33045146-33045147	G	A	1.0729	0.0299581	0.0188295	FALSE	FALSE
rs78911475	chr12:109149870-109149871	A	C	0.869141	0.0597093	0.0188297	FALSE	FALSE
rs9647952	chr7:11020134-11020135	T	G	0.799189	0.0954318	0.0188297	FALSE	FALSE
rs1169299	chr12:121429193-121429194	C	T	1.0718	0.0295206	0.0188299	FALSE	FALSE
rs17171575	chr7:39406999-39407000	G	C	1.19002	0.0740638	0.0188301	FALSE	FALSE
rs76596374	chr7:39406447-39406448	A	G	1.19002	0.0740638	0.0188301	FALSE	FALSE
rs138491887	chr6:164185100-164185101	A	G	1.3272	0.120514	0.0188304	FALSE	FALSE
rs116036118	chr17:30147999-30148000	A	G	0.80121	0.094357	0.0188305	FALSE	FALSE
rs61814258	chr1:106637963-106637964	A	C	0.814169	0.0875259	0.0188306	FALSE	FALSE
rs13302047	chr9:81386826-81386827	G	C	1.09212	0.037516	0.0188307	FALSE	FALSE
rs11874795	chr18:57836464-57836465	T	C	1.11476	0.0462515	0.0188308	FALSE	FALSE
rs9595936	chr13:49162174-49162175	T	C	0.738874	0.12884	0.0188308	FALSE	FALSE
rs59579819	chr11:27777125-27777126	G	T	0.791944	0.0993101	0.0188311	FALSE	FALSE
rs6662527	chr1:7129387-7129388	C	T	0.93063	0.0306079	0.0188311	FALSE	FALSE
rs78289240	chr1:167839740-167839741	C	T	0.764372	0.114397	0.0188311	FALSE	FALSE
rs4958816	chr5:154843437-154843438	T	C	1.08458	0.034566	0.0188313	FALSE	FALSE
rs10460958	chr3:36384224-36384225	G	C	0.841631	0.0734032	0.0188314	FALSE	FALSE
rs1001122	chr3:132371777-132371778	T	C	0.923452	0.0339048	0.0188322	FALSE	FALSE
rs12654292	chr5:60992855-60992856	A	G	1.12386	0.0497122	0.0188323	FALSE	FALSE
rs2998366	chr6:76169490-76169491	T	C	1.07639	0.0313397	0.0188325	FALSE	FALSE
rs6783482	chr3:86492080-86492081	T	C	0.819247	0.0848805	0.0188327	FALSE	FALSE
rs73146672	chr3:86493944-86493945	C	A	0.819247	0.0848805	0.0188327	FALSE	FALSE
rs72720476	chr1:177525084-177525085	C	A	1.11305	0.0455979	0.0188329	FALSE	FALSE
rs2407781	chr5:122877036-122877037	C	T	1.07248	0.0297904	0.018833	FALSE	FALSE
rs9878203	chr3:57454340-57454341	T	A	1.10093	0.0409382	0.0188331	FALSE	FALSE
rs72725350	chr4:155395679-155395680	C	T	0.919951	0.0355222	0.0188332	FALSE	FALSE
rs76589573	chr10:90627393-90627394	T	C	1.3483	0.127232	0.0188332	FALSE	FALSE
rs4531876	chr2:214934208-214934209	A	G	1.22245	0.0855144	0.0188334	FALSE	FALSE
rs74887713	chr1:230601166-230601167	G	A	1.2121	0.0818946	0.0188342	FALSE	FALSE
rs73162906	chr7:135515840-135515841	A	G	1.08854	0.0361213	0.0188343	FALSE	FALSE
rs398150	chr9:102113602-102113603	G	A	1.08073	0.0330521	0.0188346	FALSE	FALSE
rs72985208	chr11:97877639-97877640	C	A	0.831845	0.0783847	0.0188346	FALSE	FALSE
rs12436395	chr14:30706025-30706026	T	C	0.933027	0.0295137	0.0188347	FALSE	FALSE
rs6589007	chr11:108040103-108040104	A	G	0.932194	0.029894	0.0188348	FALSE	FALSE
rs7419745	chr2:114540801-114540802	A	G	0.913464	0.0385356	0.0188349	FALSE	FALSE
rs2052485	chr5:122882218-122882219	A	C	1.07248	0.0297906	0.018835	FALSE	FALSE
rs76828058	chr7:19985347-19985348	A	C	1.31365	0.11615	0.0188353	FALSE	FALSE
rs9951000	chr18:37792390-37792391	T	A	0.914791	0.0379176	0.0188357	FALSE	FALSE
rs1482075	chr9:29651534-29651535	C	T	1.21122	0.0815885	0.0188358	FALSE	FALSE
rs4082889	chr4:25463333-25463334	T	C	1.07422	0.0304833	0.0188358	FALSE	FALSE
rs1456975	chr14:98505088-98505089	C	T	1.11523	0.0464326	0.018836	FALSE	FALSE
rs17118928	chr8:14137837-14137838	C	T	1.07895	0.0323544	0.0188363	FALSE	FALSE
rs66533522	chr12:108609697-108609698	A	T	1.09263	0.0377173	0.0188369	FALSE	FALSE
rs141852609	chr1:211502917-211502918	C	T	0.753341	0.120591	0.018837	FALSE	FALSE
rs80238625	chr2:117113639-117113640	A	G	1.39509	0.141761	0.018837	FALSE	FALSE
rs10821568	chr9:136961118-136961119	T	C	0.928094	0.0317714	0.0188371	FALSE	FALSE
rs1979451	chr8:106376595-106376596	C	T	1.10998	0.0444243	0.0188376	FALSE	FALSE
rs11067350	chr12:115406217-115406218	C	G	1.07786	0.0319227	0.0188378	FALSE	FALSE
rs10195420	chr2:163760188-163760189	C	T	0.931179	0.0303585	0.018838	FALSE	FALSE
rs12514346	chr5:82893887-82893888	T	C	0.917409	0.0367015	0.018838	FALSE	FALSE
rs117451671	chr6:77312888-77312889	T	C	1.26509	0.100116	0.0188384	FALSE	FALSE
rs61088399	chr12:1110335-1110336	A	G	0.923091	0.034073	0.0188385	FALSE	FALSE
rs74080440	chr14:99320235-99320236	G	C	1.25483	0.0966477	0.0188388	FALSE	FALSE
rs10853105	chr17:47205969-47205970	T	C	0.932381	0.0298094	0.0188389	FALSE	FALSE
rs11079862	chr17:47205854-47205855	G	A	0.932381	0.0298094	0.0188389	FALSE	FALSE
rs79550958	chr18:65649875-65649876	T	G	1.16491	0.0649894	0.0188389	FALSE	FALSE
rs9277767	chr6:33097305-33097306	G	C	1.07783	0.0319116	0.0188391	FALSE	FALSE
rs34495079	chr12:19322269-19322270	A	G	1.13362	0.0533999	0.0188395	FALSE	FALSE
rs10500938	chr11:22644602-22644603	A	G	0.751562	0.1216	0.0188396	FALSE	FALSE
rs115982657	chr17:30147436-30147437	T	C	0.801223	0.0943575	0.0188398	FALSE	FALSE
rs2679410	chr2:14968359-14968360	T	C	1.07244	0.0297752	0.0188403	FALSE	FALSE
rs116000335	chr4:124132377-124132378	C	T	0.700537	0.151536	0.0188404	FALSE	FALSE
rs116833330	chr4:91748096-91748097	A	G	1.17894	0.0700902	0.0188405	FALSE	FALSE
rs71298304	chr3:163880577-163880578	A	G	0.774293	0.108915	0.0188405	FALSE	FALSE
rs7240390	chr18:71093513-71093514	A	T	0.890289	0.0494785	0.0188405	FALSE	FALSE
rs7003007	chr8:140695674-140695675	C	G	0.754619	0.119873	0.018841	FALSE	FALSE
rs7658919	chr4:32793041-32793042	G	C	1.09985	0.0405239	0.0188412	FALSE	FALSE
rs11221124	chr11:127857443-127857444	T	C	0.923857	0.0337206	0.0188413	FALSE	FALSE
rs142199357	chr21:32745892-32745893	G	A	0.701274	0.151089	0.0188414	FALSE	FALSE
rs58675609	chr16:85273225-85273226	A	G	1.09792	0.0397769	0.0188418	FALSE	FALSE
rs78198282	chr3:84453605-84453606	C	A	0.853555	0.0674202	0.0188423	FALSE	FALSE
rs78538115	chr5:109624084-109624085	T	C	1.25193	0.0956684	0.0188425	FALSE	FALSE
rs1620583	chr6:31309103-31309104	C	G	0.901628	0.0440908	0.0188428	FALSE	FALSE
rs77220494	chr13:39295970-39295971	G	T	0.800788	0.0945909	0.0188429	FALSE	FALSE
rs62189801	chr2:228473939-228473940	T	C	0.893115	0.0481304	0.018843	FALSE	FALSE
rs111733736	chr14:64675185-64675186	A	G	0.815103	0.0870471	0.0188433	FALSE	FALSE
rs10018183	chr4:167715035-167715036	A	C	0.89186	0.0487291	0.0188435	FALSE	FALSE
rs144517700	chr8:23382974-23382975	T	C	0.855562	0.0664209	0.0188435	FALSE	FALSE
rs151234524	chr11:76393625-76393626	A	T	0.732229	0.132701	0.0188436	FALSE	FALSE
rs62208869	chr20:23612978-23612979	T	C	1.09777	0.0397184	0.0188436	FALSE	FALSE
rs6943031	chr7:142636870-142636871	A	G	0.774927	0.108569	0.0188436	FALSE	FALSE
rs6555879	chr5:169391321-169391322	C	T	1.07607	0.0312159	0.0188437	FALSE	FALSE
rs143969091	chr18:71879405-71879406	C	T	1.2969	0.110695	0.018844	FALSE	FALSE
rs117009864	chr8:4467475-4467476	T	A	1.33217	0.122121	0.0188441	FALSE	FALSE
rs80045290	chr7:135358322-135358323	A	G	1.19583	0.0761468	0.0188444	FALSE	FALSE
rs1359511	chr10:80990638-80990639	C	A	1.07253	0.0298121	0.0188445	FALSE	FALSE
rs61760715	chr1:18996525-18996526	A	G	1.21611	0.0833083	0.0188446	FALSE	FALSE
rs11660954	chr18:56603802-56603803	A	G	0.925621	0.0329091	0.0188447	FALSE	FALSE
rs11727844	chr4:79554062-79554063	T	C	1.1097	0.0443201	0.0188451	FALSE	FALSE
10:110510144	chr10:110510143-110510144	T	C	0.911189	0.0396005	0.0188453	FALSE	FALSE
rs141092434	chr8:54373953-54373954	A	C	1.14224	0.0566279	0.0188455	FALSE	FALSE
rs112994716	chr1:219940885-219940886	T	C	0.902856	0.0435127	0.0188457	FALSE	FALSE
rs317456	chr10:109927348-109927349	G	A	1.16458	0.0648729	0.0188457	FALSE	FALSE
rs34932927	chr7:2530356-2530357	G	A	0.900614	0.0445712	0.0188457	FALSE	FALSE
rs80003960	chr4:32562040-32562041	C	T	0.823714	0.0825746	0.0188458	FALSE	FALSE
rs7956578	chr12:12932280-12932281	T	C	0.932171	0.0299072	0.0188459	FALSE	FALSE
rs747749	chr8:9152781-9152782	G	T	1.07643	0.031359	0.0188462	FALSE	FALSE
rs13277039	chr8:18218401-18218402	T	C	0.932896	0.0295765	0.0188464	FALSE	FALSE
rs55779747	chr3:189354126-189354127	A	C	1.07247	0.0297899	0.0188466	FALSE	FALSE
rs79772708	chr8:129007711-129007712	G	T	0.746934	0.124238	0.0188468	FALSE	FALSE
rs2130870	chr6:45719810-45719811	C	T	1.11728	0.0472215	0.0188472	FALSE	FALSE
rs7955455	chr12:103753679-103753680	G	A	0.913178	0.0386726	0.0188472	FALSE	FALSE
rs143951970	chr10:42496877-42496878	G	C	1.28966	0.108314	0.0188476	FALSE	FALSE
rs61864947	chr10:109676800-109676801	A	G	1.27905	0.104797	0.0188477	FALSE	FALSE
rs6531718	chr4:39461649-39461650	C	T	0.918177	0.0363485	0.0188478	FALSE	FALSE
rs9601328	chr13:80735510-80735511	G	A	1.07713	0.0316371	0.0188479	FALSE	FALSE
rs11125715	chr2:57743542-57743543	G	A	1.15787	0.0624153	0.0188481	FALSE	FALSE
rs117138341	chr9:9162857-9162858	T	C	0.748384	0.123413	0.0188481	FALSE	FALSE
rs78860054	chr8:136292007-136292008	G	C	0.84448	0.0719746	0.0188481	FALSE	FALSE
15:53268277	chr15:53268276-53268277	C	T	0.734456	0.131413	0.0188484	FALSE	FALSE
rs77158421	chr7:29795773-29795774	A	G	0.735874	0.130592	0.0188484	FALSE	FALSE
rs141885957	chr9:96801094-96801095	G	T	1.11772	0.0473868	0.0188485	FALSE	FALSE
rs2524144	chr6:31263349-31263350	A	G	0.901736	0.0440424	0.0188486	FALSE	FALSE
rs12802555	chr11:98654796-98654797	T	A	1.34392	0.125864	0.0188489	FALSE	FALSE
rs76236773	chr1:220656904-220656905	G	A	1.22337	0.085847	0.0188489	FALSE	FALSE
rs77194678	chr1:220658130-220658131	A	G	1.22337	0.085847	0.0188489	FALSE	FALSE
rs66516281	chr13:84818221-84818222	G	A	1.19034	0.0741902	0.0188491	FALSE	FALSE
rs73062688	chr1:190681576-190681577	C	G	0.721503	0.138991	0.0188495	FALSE	FALSE
rs2052487	chr5:122882780-122882781	C	G	1.07247	0.0297908	0.0188496	FALSE	FALSE
rs112376892	chr4:153026807-153026808	A	G	1.16044	0.0633583	0.0188499	FALSE	FALSE
rs75645223	chr1:79439553-79439554	T	C	1.12045	0.0484255	0.0188499	FALSE	FALSE
rs12681492	chr8:78283478-78283479	C	G	1.13166	0.0526677	0.0188501	FALSE	FALSE
rs179431	chr11:2552147-2552148	A	G	0.923513	0.0338816	0.0188502	FALSE	FALSE
rs117183607	chr13:50552004-50552005	T	C	1.22438	0.0861968	0.0188504	FALSE	FALSE
rs690660	chr15:41139164-41139165	T	C	0.923758	0.0337689	0.0188506	FALSE	FALSE
rs2397014	chr6:50888736-50888737	G	A	1.07356	0.0302227	0.0188509	FALSE	FALSE
rs7772750	chr6:50888027-50888028	G	T	1.07356	0.0302227	0.0188509	FALSE	FALSE
rs9463657	chr6:50882255-50882256	A	T	1.07356	0.0302227	0.0188509	FALSE	FALSE
rs7017335	chr8:140161209-140161210	A	G	1.07848	0.0321718	0.018851	FALSE	FALSE
rs2914363	chr19:53764470-53764471	G	C	0.925712	0.0328695	0.0188514	FALSE	FALSE
rs193299	chr5:150847654-150847655	C	G	0.93003	0.0308879	0.0188515	FALSE	FALSE
rs2398777	chr3:102496823-102496824	T	G	0.920441	0.035301	0.0188517	FALSE	FALSE
rs34626617	chr3:26118704-26118705	A	G	1.23539	0.0900116	0.0188518	FALSE	FALSE
rs12357682	chr10:100582718-100582719	G	A	0.917292	0.0367602	0.018852	FALSE	FALSE
rs7522315	chr1:226297998-226297999	T	C	1.12505	0.0501746	0.0188523	FALSE	FALSE
rs7037116	chr9:111506243-111506244	A	G	1.07952	0.0325804	0.018853	FALSE	FALSE
rs2242426	chr3:124398030-124398031	G	A	1.08933	0.0364335	0.0188531	FALSE	FALSE
rs7750533	chr6:19804795-19804796	G	A	0.932363	0.0298214	0.0188531	FALSE	FALSE
rs1822060	chr8:73661346-73661347	A	G	1.10115	0.0410285	0.0188533	FALSE	FALSE
rs2903591	chr4:79741976-79741977	T	C	1.19095	0.0744134	0.0188535	FALSE	FALSE
rs16963697	chr13:104542735-104542736	T	C	1.11393	0.0459441	0.0188537	FALSE	FALSE
rs62243516	chr3:62541379-62541380	C	T	1.18114	0.0708918	0.0188538	FALSE	FALSE
rs1591134	chr9:30507879-30507880	T	C	0.928226	0.0317153	0.0188539	FALSE	FALSE
rs11678075	chr2:70703480-70703481	G	C	1.07626	0.0312943	0.018854	FALSE	FALSE
rs17679440	chr10:20177106-20177107	C	T	1.14623	0.058116	0.0188543	FALSE	FALSE
rs13128462	chr4:18360605-18360606	C	T	1.0797	0.0326526	0.0188544	FALSE	FALSE
rs61962124	chr13:83128261-83128262	A	T	0.921269	0.0349189	0.0188549	FALSE	FALSE
rs12482822	chr21:42070840-42070841	T	C	1.12725	0.051007	0.0188554	FALSE	FALSE
rs141116688	chr3:119797982-119797983	G	T	1.23663	0.0904409	0.0188554	FALSE	FALSE
rs10862495	chr12:83020956-83020957	A	G	0.787803	0.101563	0.0188557	FALSE	FALSE
rs67927401	chr8:21289990-21289991	A	G	0.92006	0.0354787	0.018856	FALSE	FALSE
rs4853337	chr2:77993934-77993935	C	T	0.861018	0.063721	0.0188561	FALSE	FALSE
rs4952477	chr2:41717363-41717364	C	G	1.08205	0.0335798	0.0188561	FALSE	FALSE
rs61203359	chr10:114690681-114690682	G	A	1.08457	0.0345689	0.0188561	FALSE	FALSE
rs7580011	chr2:41717520-41717521	G	A	1.08205	0.0335798	0.0188561	FALSE	FALSE
rs4792158	chr17:11529698-11529699	G	C	1.0957	0.0389168	0.0188563	FALSE	FALSE
rs1805577	chr3:180668110-180668111	G	C	1.08829	0.03603	0.0188564	FALSE	FALSE
rs9389317	chr6:99841906-99841907	G	T	0.932365	0.0298214	0.0188564	FALSE	FALSE
rs146488625	chr12:112834060-112834061	A	G	0.891706	0.0488081	0.0188566	FALSE	FALSE
rs62065423	chr17:16828570-16828571	T	C	1.08535	0.0348769	0.0188569	FALSE	FALSE
rs10829360	chr10:130018767-130018768	G	A	1.07243	0.0297773	0.0188574	FALSE	FALSE
rs79272382	chr2:221953840-221953841	T	C	0.832202	0.0782173	0.0188577	FALSE	FALSE
rs10912713	chr1:171252937-171252938	T	G	0.902967	0.0434647	0.0188578	FALSE	FALSE
rs10912714	chr1:171253036-171253037	G	A	0.902967	0.0434647	0.0188578	FALSE	FALSE
rs12354390	chr1:171252867-171252868	T	C	0.902967	0.0434647	0.0188578	FALSE	FALSE
rs2969344	chr2:177382588-177382589	A	G	1.1151	0.0463903	0.0188579	FALSE	FALSE
rs138364084	chr7:19990488-19990489	G	C	1.31359	0.116152	0.018858	FALSE	FALSE
rs143219553	chr7:19989177-19989178	C	T	1.31359	0.116152	0.018858	FALSE	FALSE
rs77118909	chr7:19988068-19988069	G	A	1.31359	0.116152	0.018858	FALSE	FALSE
rs78507701	chr7:19986353-19986354	A	G	1.31359	0.116152	0.018858	FALSE	FALSE
rs9791390	chr7:19988502-19988503	T	C	1.31359	0.116152	0.018858	FALSE	FALSE
rs79320294	chr7:82547948-82547949	T	C	0.885092	0.0519792	0.0188584	FALSE	FALSE
rs9261425	chr6:30081107-30081108	T	C	1.07284	0.0299397	0.0188586	FALSE	FALSE
rs9656868	chr8:106654908-106654909	T	C	1.14709	0.0584356	0.0188586	FALSE	FALSE
rs36101079	chr16:25436195-25436196	A	G	1.1008	0.0408982	0.0188589	FALSE	FALSE
rs76171022	chr16:25436150-25436151	A	C	1.1008	0.0408982	0.0188589	FALSE	FALSE
rs77584748	chr12:97846143-97846144	T	C	0.857451	0.0654902	0.0188589	FALSE	FALSE
rs12205487	chr6:167285972-167285973	A	G	1.07875	0.0322788	0.018859	FALSE	FALSE
rs4395277	chr2:56791900-56791901	G	T	1.07227	0.0297144	0.0188591	FALSE	FALSE
rs2894536	chr6:43801877-43801878	C	T	1.0992	0.0402778	0.0188592	FALSE	FALSE
rs77921375	chr1:220657692-220657693	C	G	1.22335	0.0858464	0.0188597	FALSE	FALSE
rs4697407	chr4:23666162-23666163	C	T	1.07497	0.0307852	0.0188598	FALSE	FALSE
rs2367242	chr3:160486063-160486064	A	G	0.932284	0.0298593	0.0188599	FALSE	FALSE
rs9407746	chr9:16299065-16299066	A	G	0.930668	0.0305978	0.01886	FALSE	FALSE
rs8093262	chr18:7989743-7989744	A	G	0.929265	0.0312403	0.0188606	FALSE	FALSE
rs16982131	chr20:57162402-57162403	G	T	0.899209	0.0452415	0.0188607	FALSE	FALSE
rs498545	chr18:43395712-43395713	A	T	0.928817	0.0314462	0.0188612	FALSE	FALSE
rs28620238	chr20:31291624-31291625	G	A	0.929364	0.0311955	0.0188613	FALSE	FALSE
rs16832672	chr1:190683662-190683663	T	C	0.721524	0.138992	0.0188614	FALSE	FALSE
rs5764419	chr22:43959927-43959928	G	A	1.07456	0.0306233	0.0188619	FALSE	FALSE
rs2300483	chr2:66788260-66788261	A	G	1.07283	0.0299391	0.0188623	FALSE	FALSE
rs7450462	chr6:78250469-78250470	G	T	0.929842	0.0309765	0.0188623	FALSE	FALSE
rs11671249	chr19:55123083-55123084	T	C	1.08017	0.0328429	0.0188625	FALSE	FALSE
rs287497	chr13:91809119-91809120	C	G	0.918657	0.0361302	0.0188625	FALSE	FALSE
rs439733	chr9:102104319-102104320	A	G	1.08125	0.0332652	0.0188625	FALSE	FALSE
rs2259852	chr12:121434832-121434833	A	G	1.07488	0.0307504	0.0188627	FALSE	FALSE
rs77977791	chr5:9606730-9606731	A	G	0.880549	0.0541727	0.018863	FALSE	FALSE
rs11599018	chr10:88538344-88538345	A	C	0.927263	0.0321596	0.0188633	FALSE	FALSE
rs7096774	chr10:88538892-88538893	A	C	0.927263	0.0321596	0.0188633	FALSE	FALSE
rs7096781	chr10:88538910-88538911	A	C	0.927263	0.0321596	0.0188633	FALSE	FALSE
rs34468743	chr2:66940776-66940777	C	T	1.07435	0.0305393	0.0188636	FALSE	FALSE
rs7600609	chr2:66938006-66938007	T	C	1.07449	0.0305979	0.0188637	FALSE	FALSE
rs66521967	chr2:40672996-40672997	G	T	1.24687	0.09396	0.018864	FALSE	FALSE
rs74413219	chr5:39694710-39694711	C	T	0.803122	0.0933692	0.0188647	FALSE	FALSE
rs6479940	chr10:65634102-65634103	A	G	0.907385	0.041389	0.0188651	FALSE	FALSE
3:118609365	chr3:118609364-118609365	G	C	0.855083	0.0666719	0.0188656	FALSE	FALSE
rs28368138	chr9:21207333-21207334	G	C	0.841125	0.0736805	0.0188656	FALSE	FALSE
rs76466374	chr16:7688913-7688914	A	T	0.813242	0.0880371	0.0188657	FALSE	FALSE
rs144851236	chr12:30555119-30555120	C	A	1.35308	0.128775	0.0188658	FALSE	FALSE
rs35888355	chr7:64762874-64762875	C	G	0.931193	0.0303593	0.018866	FALSE	FALSE
rs113718936	chr6:14112265-14112266	A	G	1.34226	0.125355	0.0188669	FALSE	FALSE
rs12100529	chr14:70869317-70869318	A	G	1.08317	0.0340232	0.0188671	FALSE	FALSE
rs7498262	chr16:85275834-85275835	C	T	1.08347	0.0341402	0.0188672	FALSE	FALSE
rs150211957	chr1:173711832-173711833	G	A	1.26974	0.101704	0.0188673	FALSE	FALSE
rs7711708	chr5:51188248-51188249	A	G	0.928729	0.0314882	0.0188675	FALSE	FALSE
rs17019613	chr3:82199402-82199403	T	A	0.867536	0.0605152	0.0188676	FALSE	FALSE
rs66666256	chr6:169600172-169600173	T	C	1.10719	0.0433653	0.0188676	FALSE	FALSE
rs11069019	chr12:119071520-119071521	G	A	1.18153	0.0710394	0.0188679	FALSE	FALSE
rs7303538	chr12:119070517-119070518	C	T	1.18153	0.0710394	0.0188679	FALSE	FALSE
rs5771861	chr22:49203690-49203691	T	C	1.1337	0.0534416	0.018868	FALSE	FALSE
rs12681298	chr8:8566234-8566235	A	G	0.922616	0.0343004	0.0188682	FALSE	FALSE
rs56332637	chr6:21832126-21832127	T	A	1.1203	0.0483784	0.0188683	FALSE	FALSE
rs2488986	chr6:78250492-78250493	A	C	0.929842	0.0309781	0.0188685	FALSE	FALSE
rs2609057	chr6:78250743-78250744	C	T	0.929842	0.0309781	0.0188685	FALSE	FALSE
rs17127653	chr8:13105828-13105829	C	A	1.09735	0.0395624	0.0188687	FALSE	FALSE
rs72715508	chr5:1387220-1387221	A	G	0.911655	0.0393909	0.0188689	FALSE	FALSE
rs10206400	chr2:169730871-169730872	A	C	1.07856	0.032209	0.0188691	FALSE	FALSE
rs62149855	chr2:82234133-82234134	T	C	0.886751	0.0511867	0.0188693	FALSE	FALSE
rs75125869	chr2:82234128-82234129	G	A	0.886751	0.0511867	0.0188693	FALSE	FALSE
1:4477396	chr1:4477395-4477396	T	C	1.1171	0.0471587	0.0188694	FALSE	FALSE
rs75651404	chr14:52534984-52534985	G	C	0.881388	0.0537699	0.0188694	FALSE	FALSE
rs12898229	chr15:90295959-90295960	T	C	1.07635	0.0313334	0.0188695	FALSE	FALSE
rs34969880	chr18:68475043-68475044	G	T	0.838037	0.0752494	0.0188698	FALSE	FALSE
rs77559483	chr15:66033125-66033126	A	C	0.740086	0.128184	0.0188701	FALSE	FALSE
rs112120620	chr17:33808898-33808899	A	G	1.23875	0.0911836	0.0188703	FALSE	FALSE
rs11249967	chr8:9877304-9877305	T	C	0.923235	0.0340157	0.0188706	FALSE	FALSE
rs5021328	chr19:13609997-13609998	A	C	0.92787	0.0318831	0.0188709	FALSE	FALSE
rs147658093	chr12:70569855-70569856	T	C	0.775954	0.10803	0.018871	FALSE	FALSE
rs62383380	chr5:167448348-167448349	T	A	1.0963	0.0391572	0.0188713	FALSE	FALSE
rs114926810	chr2:223474485-223474486	A	T	1.29815	0.111131	0.0188725	FALSE	FALSE
rs1445461	chr16:59874570-59874571	C	G	0.926721	0.0324113	0.0188725	FALSE	FALSE
rs1575459	chr9:10139790-10139791	C	A	0.914532	0.0380501	0.0188725	FALSE	FALSE
rs9890920	chr17:7400040-7400041	C	T	1.08379	0.0342704	0.0188725	FALSE	FALSE
rs10517431	chr4:58946065-58946066	C	T	0.919628	0.0356832	0.0188726	FALSE	FALSE
rs1906616	chr4:111697567-111697568	G	A	1.08948	0.0364986	0.0188726	FALSE	FALSE
rs6837901	chr4:111698107-111698108	C	T	1.08948	0.0364986	0.0188726	FALSE	FALSE
rs7000309	chr8:135809947-135809948	C	T	0.925308	0.0330611	0.0188727	FALSE	FALSE
rs6729146	chr2:77965749-77965750	T	C	0.931165	0.0303739	0.018873	FALSE	FALSE
rs6747628	chr2:77966285-77966286	C	T	0.931165	0.0303739	0.018873	FALSE	FALSE
rs10969712	chr9:30515736-30515737	T	C	0.928075	0.0317897	0.0188731	FALSE	FALSE
rs113891242	chr1:32227412-32227413	C	T	1.20001	0.0776518	0.0188734	FALSE	FALSE
13:114218606	chr13:114218605-114218606	G	C	1.07416	0.0304687	0.0188737	FALSE	FALSE
rs2613982	chr3:131673142-131673143	C	T	1.12803	0.051309	0.018874	FALSE	FALSE
rs10868680	chr9:90641213-90641214	A	G	0.877613	0.0556001	0.0188741	FALSE	FALSE
rs11637181	chr15:58532663-58532664	C	T	0.856476	0.0659832	0.0188743	FALSE	FALSE
rs1990060	chr8:5491419-5491420	C	A	0.925274	0.0330774	0.0188743	FALSE	FALSE
rs10634648	chr12:27048439-27048440	G	T	0.792089	0.0992679	0.0188745	FALSE	FALSE
rs10890194	chr1:42889984-42889985	C	T	1.07265	0.0298681	0.0188745	FALSE	FALSE
rs112013739	chr17:30137350-30137351	T	C	0.803595	0.093126	0.0188746	FALSE	FALSE
rs7526080	chr1:211119718-211119719	T	C	1.20337	0.0788458	0.0188746	FALSE	FALSE
rs60421454	chr14:76212525-76212526	A	C	1.16672	0.0656726	0.0188751	FALSE	FALSE
rs10489797	chr1:97245199-97245200	G	T	0.9096	0.0403537	0.0188752	FALSE	FALSE
rs10264027	chr7:53611897-53611898	T	C	0.90919	0.0405461	0.0188753	FALSE	FALSE
rs1470639	chr14:81156327-81156328	C	T	0.886181	0.0514629	0.0188758	FALSE	FALSE
rs676391	chr9:111166347-111166348	C	A	0.932601	0.0297185	0.0188758	FALSE	FALSE
rs17094828	chr10:118247054-118247055	C	T	1.14985	0.0594702	0.0188759	FALSE	FALSE
rs985881	chr7:19575554-19575555	A	G	1.07708	0.0316248	0.0188759	FALSE	FALSE
rs1007251	chr15:96705399-96705400	A	G	1.09115	0.0371507	0.0188761	FALSE	FALSE
rs10146554	chr14:90235272-90235273	T	G	0.931822	0.0300744	0.0188761	FALSE	FALSE
rs1884458	chr6:52565034-52565035	A	G	1.07845	0.0321666	0.0188768	FALSE	FALSE
rs112027121	chr5:177066441-177066442	C	T	1.18843	0.0735253	0.0188769	FALSE	FALSE
rs113512016	chr5:177055472-177055473	G	A	1.18843	0.0735253	0.0188769	FALSE	FALSE
rs144241314	chr5:177065718-177065719	C	T	1.18843	0.0735253	0.0188769	FALSE	FALSE
rs144882530	chr5:177066559-177066560	A	G	1.18843	0.0735253	0.0188769	FALSE	FALSE
rs182513108	chr5:177064133-177064134	A	G	1.18843	0.0735253	0.0188769	FALSE	FALSE
rs55869062	chr5:177068386-177068387	T	C	1.18843	0.0735253	0.0188769	FALSE	FALSE
rs61334447	chr5:177057987-177057988	T	A	1.18843	0.0735253	0.0188769	FALSE	FALSE
rs77381988	chr4:39871085-39871086	C	T	0.795718	0.0973237	0.0188773	FALSE	FALSE
rs2052486	chr5:122882379-122882380	C	T	1.07245	0.0297906	0.0188774	FALSE	FALSE
rs62312522	chr4:117905266-117905267	T	C	0.931523	0.0302114	0.0188774	FALSE	FALSE
rs6683496	chr1:91917976-91917977	G	T	1.07418	0.0304768	0.0188774	FALSE	FALSE
5:111329971	chr5:111329970-111329971	C	G	0.865296	0.0616215	0.0188775	FALSE	FALSE
rs4625699	chr15:26055358-26055359	T	C	0.756898	0.118626	0.0188776	FALSE	FALSE
rs57166807	chr6:120384206-120384207	C	T	0.92733	0.0321328	0.0188779	FALSE	FALSE
rs59367548	chr6:120384192-120384193	G	C	0.92733	0.0321328	0.0188779	FALSE	FALSE
rs72676719	chr4:112160780-112160781	C	G	0.90412	0.0429284	0.0188782	FALSE	FALSE
rs79421063	chr2:56410789-56410790	T	C	0.853555	0.0674406	0.0188783	FALSE	FALSE
rs56190755	chr5:177060361-177060362	T	C	1.18843	0.0735252	0.0188785	FALSE	FALSE
rs74809958	chr8:55090916-55090917	G	T	0.773186	0.109559	0.0188785	FALSE	FALSE
rs17691341	chr4:30238236-30238237	T	C	0.83537	0.0766127	0.0188786	FALSE	FALSE
rs1400449	chr2:18497768-18497769	G	C	0.68394	0.161797	0.0188789	FALSE	FALSE
rs2845344	chr22:17212552-17212553	A	G	0.702608	0.150327	0.0188789	FALSE	FALSE
rs75983074	chr9:36319698-36319699	T	C	1.21157	0.0817408	0.0188789	FALSE	FALSE
rs11805775	chr1:191119502-191119503	A	G	0.700332	0.15171	0.0188795	FALSE	FALSE
rs11809087	chr1:191119556-191119557	T	C	0.700332	0.15171	0.0188795	FALSE	FALSE
rs79446061	chr1:191119367-191119368	G	T	0.700332	0.15171	0.0188795	FALSE	FALSE
rs112190798	chr6:6969757-6969758	T	G	1.10883	0.0439976	0.0188796	FALSE	FALSE
rs71405690	chr15:90791817-90791818	A	G	0.922968	0.0341414	0.0188796	FALSE	FALSE
rs72794428	chr5:119287456-119287457	G	A	0.857314	0.0655697	0.01888	FALSE	FALSE
rs113425774	chr2:33004062-33004063	A	G	0.857311	0.0655716	0.0188801	FALSE	FALSE
rs1836845	chr13:102381300-102381301	G	T	0.930852	0.0305188	0.0188801	FALSE	FALSE
rs115174164	chr5:16821308-16821309	G	A	0.764098	0.114597	0.0188807	FALSE	FALSE
rs10141460	chr14:28769093-28769094	C	G	1.09219	0.0375606	0.018881	FALSE	FALSE
rs7640891	chr3:182341667-182341668	G	C	0.869423	0.059597	0.0188816	FALSE	FALSE
rs7822548	chr8:9437944-9437945	A	T	0.922549	0.0343355	0.0188816	FALSE	FALSE
rs10503458	chr8:13427761-13427762	T	C	1.14186	0.0565013	0.0188818	FALSE	FALSE
rs2504493	chr1:176341327-176341328	A	T	0.932054	0.0299699	0.0188818	FALSE	FALSE
rs4861845	chr4:181200773-181200774	G	A	0.919353	0.0358135	0.0188818	FALSE	FALSE
rs74244098	chr15:34638783-34638784	G	T	0.897251	0.0461781	0.0188819	FALSE	FALSE
rs6997082	chr8:135834393-135834394	C	T	0.925497	0.032977	0.0188825	FALSE	FALSE
rs11884918	chr2:51093535-51093536	C	T	1.07386	0.0303494	0.0188826	FALSE	FALSE
rs4795587	chr17:29587916-29587917	C	A	1.07868	0.0322584	0.0188828	FALSE	FALSE
rs9829800	chr3:40443926-40443927	C	T	1.07847	0.0321777	0.0188832	FALSE	FALSE
rs112939522	chr7:45664192-45664193	T	C	1.2788	0.104744	0.0188834	FALSE	FALSE
rs28840100	chr4:67418689-67418690	T	C	1.39997	0.143304	0.0188835	FALSE	FALSE
rs35978678	chr7:16232775-16232776	T	C	0.926523	0.032505	0.0188836	FALSE	FALSE
rs10823229	chr10:70332579-70332580	G	A	0.931128	0.0303934	0.0188838	FALSE	FALSE
rs2560371	chr5:162712081-162712082	C	T	1.07238	0.0297622	0.0188839	FALSE	FALSE
rs10464936	chr8:83748523-83748524	T	A	0.924918	0.0332438	0.0188845	FALSE	FALSE
rs10464937	chr8:83749666-83749667	C	T	0.924918	0.0332438	0.0188845	FALSE	FALSE
rs11110893	chr12:102016049-102016050	T	C	0.89665	0.0464648	0.0188845	FALSE	FALSE
rs1357914	chr8:83750195-83750196	G	T	0.924918	0.0332438	0.0188845	FALSE	FALSE
rs1525327	chr8:83749212-83749213	T	C	0.924918	0.0332438	0.0188845	FALSE	FALSE
rs1917628	chr8:83745020-83745021	G	A	0.924918	0.0332438	0.0188845	FALSE	FALSE
rs1997053	chr8:83750271-83750272	G	A	0.924918	0.0332438	0.0188845	FALSE	FALSE
rs4739658	chr8:83746637-83746638	C	T	0.924918	0.0332438	0.0188845	FALSE	FALSE
rs4739912	chr8:83746283-83746284	C	T	0.924918	0.0332438	0.0188845	FALSE	FALSE
rs66694004	chr8:83745368-83745369	A	G	0.924918	0.0332438	0.0188845	FALSE	FALSE
rs67223575	chr8:83745531-83745532	C	T	0.924918	0.0332438	0.0188845	FALSE	FALSE
rs67589527	chr8:83747909-83747910	C	G	0.924918	0.0332438	0.0188845	FALSE	FALSE
rs67640639	chr8:83745651-83745652	T	C	0.924918	0.0332438	0.0188845	FALSE	FALSE
rs68008881	chr8:83749538-83749539	A	G	0.924918	0.0332438	0.0188845	FALSE	FALSE
rs68128962	chr8:83747368-83747369	A	G	0.924918	0.0332438	0.0188845	FALSE	FALSE
rs72679870	chr8:83746044-83746045	T	A	0.924918	0.0332438	0.0188845	FALSE	FALSE
rs78457001	chr8:83745774-83745775	A	G	0.924918	0.0332438	0.0188845	FALSE	FALSE
rs17678176	chr2:64520662-64520663	G	T	1.07636	0.0313413	0.0188848	FALSE	FALSE
rs11782608	chr8:139717395-139717396	A	T	0.917491	0.036678	0.018885	FALSE	FALSE
rs3767509	chr1:201044302-201044303	A	G	0.705221	0.148754	0.0188851	FALSE	FALSE
rs10502465	chr18:22594720-22594721	A	G	1.11673	0.0470262	0.0188853	FALSE	FALSE
rs13406347	chr2:138674236-138674237	T	C	1.07332	0.030139	0.0188855	FALSE	FALSE
rs190776155	chr10:63125435-63125436	A	G	1.33101	0.12179	0.0188856	FALSE	FALSE
rs6471570	chr8:143957404-143957405	A	C	0.932561	0.0297389	0.0188856	FALSE	FALSE
rs12626589	chr21:26609207-26609208	C	T	1.12564	0.0504117	0.0188862	FALSE	FALSE
rs13438829	chr8:18144866-18144867	A	T	1.0759	0.0311604	0.0188862	FALSE	FALSE
rs13439024	chr8:18144897-18144898	A	G	1.0759	0.0311604	0.0188862	FALSE	FALSE
rs1125218	chr3:187428685-187428686	G	A	1.10886	0.0440128	0.0188863	FALSE	FALSE
rs2413621	chr22:40673998-40673999	C	T	0.922533	0.0343441	0.0188865	FALSE	FALSE
rs10761413	chr9:136461380-136461381	G	A	0.932426	0.0298008	0.0188868	FALSE	FALSE
rs11937085	chr4:124531564-124531565	G	A	1.07774	0.0318874	0.018887	FALSE	FALSE
rs59705487	chr5:113141535-113141536	A	G	0.927666	0.031981	0.0188871	FALSE	FALSE
rs9658083	chr6:35337290-35337291	C	G	0.87274	0.0579779	0.0188871	FALSE	FALSE
rs10840322	chr11:9924638-9924639	C	T	0.93118	0.0303707	0.0188872	FALSE	FALSE
rs12708626	chr16:9773503-9773504	C	G	1.26594	0.100442	0.0188874	FALSE	FALSE
rs9525722	chr13:43602104-43602105	C	T	1.07888	0.0323407	0.0188874	FALSE	FALSE
rs72677421	chr8:93720890-93720891	G	A	0.911675	0.0393875	0.0188875	FALSE	FALSE
rs111580616	chr9:124919163-124919164	G	A	0.836796	0.0758922	0.0188877	FALSE	FALSE
rs149637397	chr10:92044371-92044372	A	C	0.747939	0.123708	0.0188881	FALSE	FALSE
rs7072942	chr10:92041797-92041798	G	A	0.747939	0.123708	0.0188881	FALSE	FALSE
rs1705704	chr8:23858385-23858386	A	G	1.09094	0.0370735	0.0188882	FALSE	FALSE
rs76129230	chr4:93543699-93543700	G	T	0.861103	0.0636962	0.0188882	FALSE	FALSE
rs28602619	chr7:94721856-94721857	C	T	0.836759	0.0759116	0.0188884	FALSE	FALSE
rs821747	chr5:111657591-111657592	C	A	0.89086	0.0492257	0.0188885	FALSE	FALSE
rs13427905	chr2:72073714-72073715	T	C	1.11731	0.0472477	0.0188886	FALSE	FALSE
rs12679831	chr8:8566410-8566411	G	T	0.922614	0.0343076	0.0188889	FALSE	FALSE
rs4405980	chr4:169042166-169042167	A	G	1.0764	0.0313599	0.0188889	FALSE	FALSE
rs7304258	chr12:1474004-1474005	C	G	0.92947	0.0311541	0.0188889	FALSE	FALSE
rs1213380	chr6:78227713-78227714	T	C	0.929838	0.0309854	0.018889	FALSE	FALSE
rs2059249	chr16:75282510-75282511	G	A	0.927718	0.0319577	0.018889	FALSE	FALSE
rs11618611	chr13:99177867-99177868	A	G	0.901044	0.044384	0.0188891	FALSE	FALSE
rs1809264	chr4:120051251-120051252	A	G	0.93162	0.03017	0.0188895	FALSE	FALSE
rs3100713	chr2:138702468-138702469	C	T	0.911513	0.0394639	0.0188897	FALSE	FALSE
rs112186809	chr13:85024488-85024489	T	C	0.900369	0.0447036	0.0188898	FALSE	FALSE
rs12942018	chr17:56613276-56613277	T	C	1.09296	0.0378605	0.0188898	FALSE	FALSE
rs6661662	chr1:158737261-158737262	C	T	0.922123	0.0345347	0.0188898	FALSE	FALSE
rs6543592	chr2:31240245-31240246	G	A	1.13869	0.0553201	0.0188899	FALSE	FALSE
rs67704344	chr3:111886430-111886431	A	G	0.932856	0.0296054	0.0188899	FALSE	FALSE
rs56010015	chr2:80747710-80747711	C	T	0.822396	0.0832872	0.01889	FALSE	FALSE
rs1971128	chr3:160199435-160199436	T	C	0.932202	0.0299041	0.0188901	FALSE	FALSE
rs4680589	chr3:160198687-160198688	A	G	0.932202	0.0299041	0.0188901	FALSE	FALSE
rs34773620	chr1:97677904-97677905	C	T	1.35948	0.13081	0.0188903	FALSE	FALSE
rs3898586	chr18:39406223-39406224	A	G	1.07179	0.0295301	0.018891	FALSE	FALSE
rs268634	chr8:71592312-71592313	A	G	0.927698	0.0319676	0.0188913	FALSE	FALSE
rs34205247	chr2:26069557-26069558	G	A	1.07199	0.0296102	0.0188914	FALSE	FALSE
rs10114538	chr9:30366348-30366349	G	T	0.906645	0.0417456	0.0188916	FALSE	FALSE
rs34194518	chr4:167747838-167747839	A	G	0.891082	0.0491206	0.0188917	FALSE	FALSE
rs6951307	chr7:1118574-1118575	A	G	0.930456	0.0307033	0.018892	FALSE	FALSE
rs6509881	chr19:55017464-55017465	T	C	1.07833	0.0321215	0.0188921	FALSE	FALSE
rs77254433	chr12:34465362-34465363	T	C	1.11476	0.0462752	0.0188922	FALSE	FALSE
rs112435278	chr10:84269971-84269972	G	A	1.39339	0.141306	0.0188923	FALSE	FALSE
rs2003260	chr8:135735033-135735034	G	C	1.07231	0.0297384	0.0188929	FALSE	FALSE
rs116938269	chr7:127278355-127278356	T	A	0.781562	0.104983	0.0188931	FALSE	FALSE
rs4072307	chr5:160203349-160203350	G	A	1.11376	0.0458943	0.0188933	FALSE	FALSE
rs2868984	chr2:56191368-56191369	G	A	0.930988	0.03046	0.0188937	FALSE	FALSE
rs72803903	chr16:78560782-78560783	T	C	1.37881	0.136828	0.0188937	FALSE	FALSE
rs146553925	chr19:57154999-57155000	G	T	1.39696	0.142399	0.0188943	FALSE	FALSE
rs61977294	chr14:92910688-92910689	A	G	1.12312	0.0494603	0.0188943	FALSE	FALSE
rs677041	chr10:30445531-30445532	G	A	0.867746	0.060426	0.018895	FALSE	FALSE
rs6439827	chr3:98103082-98103083	A	G	1.09872	0.0401013	0.0188951	FALSE	FALSE
rs7767531	chr6:128493990-128493991	G	T	0.928497	0.0316016	0.0188951	FALSE	FALSE
rs72834498	chr17:52600590-52600591	A	G	0.84421	0.0721393	0.0188952	FALSE	FALSE
rs4908332	chr1:99207476-99207477	A	G	0.915636	0.0375432	0.0188956	FALSE	FALSE
rs77103537	chr3:122472766-122472767	G	T	0.873701	0.0575133	0.0188957	FALSE	FALSE
rs112065094	chr3:147192953-147192954	T	G	1.12858	0.0515273	0.0188962	FALSE	FALSE
rs16859486	chr3:147193138-147193139	A	G	1.12858	0.0515273	0.0188962	FALSE	FALSE
rs6419373	chr12:95567464-95567465	C	T	0.930149	0.0308451	0.0188964	FALSE	FALSE
rs75135311	chr3:122471892-122471893	T	C	0.873701	0.0575138	0.0188966	FALSE	FALSE
rs71524740	chr8:109121434-109121435	G	A	1.09101	0.037104	0.0188968	FALSE	FALSE
rs2358095	chr1:210994163-210994164	T	C	1.10328	0.0418697	0.018897	FALSE	FALSE
rs356666	chr9:98010528-98010529	A	G	0.916134	0.0373126	0.0188975	FALSE	FALSE
rs787554	chr18:11862696-11862697	T	C	0.920447	0.0353116	0.0188976	FALSE	FALSE
rs145808170	chr11:59511761-59511762	A	G	0.759106	0.117405	0.0188978	FALSE	FALSE
rs62360517	chr5:41615275-41615276	A	C	1.16948	0.0666921	0.0188978	FALSE	FALSE
rs10241537	chr7:2083357-2083358	G	A	0.922239	0.0344832	0.018898	FALSE	FALSE
rs11750808	chr5:33268928-33268929	A	G	1.07541	0.030969	0.0188982	FALSE	FALSE
rs7651910	chr3:187655625-187655626	G	A	1.09311	0.0379218	0.0188983	FALSE	FALSE
rs113450962	chr1:179080220-179080221	T	C	0.895548	0.0469937	0.0188984	FALSE	FALSE
rs61932427	chr12:45159312-45159313	C	G	0.891495	0.0489259	0.0188985	FALSE	FALSE
rs72818102	chr10:90090291-90090292	G	A	1.14313	0.0569829	0.0188985	FALSE	FALSE
rs7581510	chr2:48379577-48379578	G	A	1.11043	0.0446204	0.0188988	FALSE	FALSE
rs145449388	chr8:54378748-54378749	A	G	1.14207	0.056587	0.0188993	FALSE	FALSE
rs117268065	chr19:40247354-40247355	G	C	0.753533	0.120546	0.0188994	FALSE	FALSE
rs11072513	chr15:75220967-75220968	C	T	0.932114	0.0299466	0.0188995	FALSE	FALSE
rs12809529	chr12:27069173-27069174	C	T	1.32515	0.119926	0.0188996	FALSE	FALSE
rs72851416	chr2:142856723-142856724	G	A	1.12162	0.0488912	0.0188996	FALSE	FALSE
rs12412341	chr10:77911185-77911186	A	G	0.890347	0.0494758	0.0188998	FALSE	FALSE
rs952570	chr10:12622302-12622303	C	T	1.07426	0.0305131	0.0189001	FALSE	FALSE
rs4242230	chr5:162981516-162981517	C	T	1.14688	0.0583803	0.0189002	FALSE	FALSE
rs55863504	chr6:122697483-122697484	G	T	1.0917	0.0373756	0.0189004	FALSE	FALSE
rs629209	chr3:159728712-159728713	G	C	0.931624	0.0301709	0.0189005	FALSE	FALSE
rs10066453	chr5:91387972-91387973	C	G	1.23659	0.0904615	0.0189006	FALSE	FALSE
rs35642119	chr7:65086070-65086071	A	G	0.931389	0.0302785	0.0189006	FALSE	FALSE
rs10196299	chr2:153859291-153859292	C	T	0.903532	0.0432139	0.0189008	FALSE	FALSE
rs9931537	chr16:26223078-26223079	G	A	0.925747	0.0328669	0.0189008	FALSE	FALSE
rs80074854	chr10:56977147-56977148	T	G	1.37786	0.136543	0.018901	FALSE	FALSE
rs7922950	chr10:14331847-14331848	T	C	1.07576	0.0311079	0.0189014	FALSE	FALSE
rs13325860	chr3:15994547-15994548	T	A	0.920412	0.0353294	0.0189017	FALSE	FALSE
rs62015866	chr16:6726570-6726571	G	C	0.866921	0.0608349	0.018902	FALSE	FALSE
rs794417	chr11:91387090-91387091	C	G	0.931923	0.0300348	0.018902	FALSE	FALSE
rs13018835	chr2:119566304-119566305	T	A	0.922701	0.0342713	0.0189023	FALSE	FALSE
rs115848154	chr2:239602445-239602446	T	C	1.34845	0.127354	0.0189024	FALSE	FALSE
rs4783015	chr16:84583476-84583477	T	A	1.08705	0.035555	0.0189027	FALSE	FALSE
rs11072415	chr15:73621434-73621435	T	C	0.932394	0.0298199	0.0189031	FALSE	FALSE
rs8059645	chr16:69874708-69874709	T	G	1.07509	0.0308458	0.0189034	FALSE	FALSE
rs60437691	chr8:341060-341061	A	G	1.11432	0.0461116	0.0189036	FALSE	FALSE
rs77630359	chr5:98194491-98194492	T	G	0.711155	0.145208	0.0189036	FALSE	FALSE
rs4756042	chr11:45957477-45957478	A	G	0.88412	0.0524671	0.0189041	FALSE	FALSE
rs72953591	chr18:65711325-65711326	C	G	1.12061	0.0485096	0.0189041	FALSE	FALSE
rs78784456	chr17:42707930-42707931	T	A	0.906016	0.0420453	0.0189042	FALSE	FALSE
rs12519748	chr5:82913518-82913519	G	T	0.917602	0.0366324	0.0189046	FALSE	FALSE
rs78357145	chr5:32599775-32599776	C	T	0.744185	0.12587	0.0189054	FALSE	FALSE
rs1616608	chr10:34546575-34546576	A	T	0.795914	0.0972419	0.0189056	FALSE	FALSE
rs1660636	chr10:34546576-34546577	A	C	0.795914	0.0972419	0.0189056	FALSE	FALSE
rs534892	chr6:31763941-31763942	C	G	1.1801	0.0705448	0.0189059	FALSE	FALSE
rs13175447	chr5:163879651-163879652	A	G	0.932868	0.0296039	0.018906	FALSE	FALSE
rs7088371	chr10:71573148-71573149	T	A	1.08648	0.035335	0.018906	FALSE	FALSE
rs743152	chr20:42569910-42569911	T	G	0.891728	0.0488179	0.0189063	FALSE	FALSE
4:32195255	chr4:32195254-32195255	G	T	1.18747	0.0731976	0.0189064	FALSE	FALSE
rs78167350	chr1:219917003-219917004	T	C	0.905354	0.0423576	0.0189066	FALSE	FALSE
rs79587786	chr1:219917169-219917170	G	A	0.905354	0.0423576	0.0189066	FALSE	FALSE
rs79907437	chr7:42401567-42401568	C	A	1.33343	0.122587	0.0189066	FALSE	FALSE
rs12514925	chr5:76299282-76299283	G	A	0.928186	0.0317476	0.0189068	FALSE	FALSE
rs35900015	chr10:18410190-18410191	A	T	1.10174	0.0412764	0.0189069	FALSE	FALSE
rs141177766	chr4:176536829-176536830	A	C	0.744959	0.125429	0.0189072	FALSE	FALSE
rs117305733	chr12:49318617-49318618	T	C	0.731813	0.133014	0.0189074	FALSE	FALSE
rs58010933	chr8:106230397-106230398	T	C	0.92369	0.0338161	0.0189074	FALSE	FALSE
rs61789606	chr3:136037741-136037742	T	C	0.866289	0.0611486	0.0189075	FALSE	FALSE
rs142006927	chr3:9532259-9532260	C	T	0.722102	0.138705	0.0189077	FALSE	FALSE
rs4384677	chr18:56154463-56154464	A	T	1.07987	0.0327371	0.0189079	FALSE	FALSE
rs765501	chr7:88653154-88653155	C	G	1.07263	0.0298694	0.018908	FALSE	FALSE
rs78806773	chr11:86658609-86658610	A	G	1.27285	0.102781	0.0189081	FALSE	FALSE
rs77322229	chr3:97806741-97806742	C	A	1.29566	0.110348	0.0189084	FALSE	FALSE
rs10755377	chr6:79637924-79637925	C	T	1.07433	0.0305427	0.0189085	FALSE	FALSE
rs117929953	chr7:153473663-153473664	C	G	0.686109	0.160488	0.0189085	FALSE	FALSE
rs10112991	chr8:53889447-53889448	T	C	0.813805	0.087774	0.0189089	FALSE	FALSE
rs112917394	chr13:20102243-20102244	A	G	1.27576	0.103752	0.0189093	FALSE	FALSE
rs12270000	chr11:15528885-15528886	A	C	0.931157	0.0303868	0.0189093	FALSE	FALSE
rs17217426	chr3:170389049-170389050	A	C	1.25281	0.0960194	0.0189093	FALSE	FALSE
rs8048146	chr16:12639197-12639198	C	G	1.07573	0.0310989	0.0189094	FALSE	FALSE
rs55992426	chr18:59724657-59724658	G	A	1.08271	0.0338533	0.0189095	FALSE	FALSE
rs78968459	chr1:103368693-103368694	A	G	1.11129	0.0449532	0.0189098	FALSE	FALSE
rs9372679	chr6:122554592-122554593	T	A	0.918407	0.0362604	0.0189098	FALSE	FALSE
rs9372681	chr6:122556271-122556272	G	A	0.918407	0.0362604	0.0189098	FALSE	FALSE
rs8068541	chr17:39126735-39126736	G	A	0.925367	0.0330443	0.0189099	FALSE	FALSE
rs8072395	chr17:39126661-39126662	C	T	0.925367	0.0330443	0.0189099	FALSE	FALSE
rs10786006	chr10:93377308-93377309	C	T	1.08951	0.0365208	0.01891	FALSE	FALSE
rs78751629	chr17:2285617-2285618	T	C	0.780717	0.105459	0.0189101	FALSE	FALSE
rs117404774	chr19:9704986-9704987	G	C	0.73003	0.134056	0.0189103	FALSE	FALSE
rs10112624	chr8:15266936-15266937	G	A	1.08433	0.0344934	0.0189106	FALSE	FALSE
rs114491997	chr19:46993714-46993715	C	G	0.715157	0.142826	0.0189108	FALSE	FALSE
rs12250517	chr10:87255582-87255583	T	G	0.804383	0.092737	0.0189108	FALSE	FALSE
rs4840052	chr6:99929945-99929946	A	G	0.864896	0.0618358	0.0189108	FALSE	FALSE
rs10110591	chr8:8576607-8576608	C	A	0.923199	0.0340439	0.0189109	FALSE	FALSE
rs74056021	chr14:65269450-65269451	C	A	0.845654	0.0714208	0.0189111	FALSE	FALSE
rs74056022	chr14:65269773-65269774	T	C	0.845654	0.0714208	0.0189111	FALSE	FALSE
rs111454548	chr6:111235548-111235549	C	T	1.16931	0.0666352	0.0189112	FALSE	FALSE
rs146276555	chr6:111235181-111235182	T	C	1.16931	0.0666352	0.0189112	FALSE	FALSE
rs76057360	chr6:111235534-111235535	C	T	1.16931	0.0666352	0.0189112	FALSE	FALSE
rs79908487	chr6:111235519-111235520	C	A	1.16931	0.0666352	0.0189112	FALSE	FALSE
rs2630234	chr3:193566883-193566884	A	G	0.760196	0.116808	0.0189114	FALSE	FALSE
rs1526613	chr2:76524408-76524409	T	C	1.21191	0.0818828	0.0189115	FALSE	FALSE
rs759707	chr14:76576493-76576494	A	G	1.09462	0.0385154	0.0189116	FALSE	FALSE
rs4890152	chr17:39126333-39126334	C	A	0.925368	0.0330443	0.0189119	FALSE	FALSE
rs9514030	chr13:103199943-103199944	C	T	1.09526	0.0387666	0.0189121	FALSE	FALSE
rs55921279	chr21:26533297-26533298	G	A	1.11432	0.0461141	0.0189123	FALSE	FALSE
rs3806766	chr4:140222370-140222371	A	G	0.914063	0.0382812	0.0189126	FALSE	FALSE
rs1425481	chr4:157647697-157647698	T	C	0.928671	0.0315266	0.0189128	FALSE	FALSE
rs972294	chr4:165038673-165038674	C	A	0.930454	0.0307094	0.0189129	FALSE	FALSE
rs12602262	chr17:64860142-64860143	A	G	1.16041	0.0633826	0.0189131	FALSE	FALSE
rs17640965	chr7:42898242-42898243	C	T	1.35419	0.129174	0.0189132	FALSE	FALSE
rs58169844	chr7:42897964-42897965	C	A	1.35419	0.129174	0.0189132	FALSE	FALSE
rs148648415	chr2:47104472-47104473	C	T	0.747187	0.124163	0.0189134	FALSE	FALSE
rs138285492	chr9:105597527-105597528	T	C	0.771109	0.110737	0.0189135	FALSE	FALSE
rs190282165	chr13:101802596-101802597	A	G	1.40796	0.145764	0.0189144	FALSE	FALSE
rs698627	chr7:56259406-56259407	G	T	0.901802	0.0440355	0.0189145	FALSE	FALSE
rs72756476	chr9:95453879-95453880	C	T	1.10624	0.043015	0.0189147	FALSE	FALSE
rs8084178	chr18:28405606-28405607	T	C	0.91365	0.0384746	0.0189148	FALSE	FALSE
rs144365807	chr13:101716309-101716310	T	C	1.32588	0.120175	0.0189149	FALSE	FALSE
rs6729102	chr2:77965520-77965521	A	G	0.931229	0.0303552	0.0189149	FALSE	FALSE
rs148535894	chr5:25512927-25512928	A	G	1.2266	0.087018	0.0189153	FALSE	FALSE
rs16848281	chr1:175322841-175322842	C	T	0.881248	0.0538584	0.0189154	FALSE	FALSE
rs1768867	chr9:9814115-9814116	C	G	0.931089	0.0304195	0.0189154	FALSE	FALSE
rs148833027	chr4:167760044-167760045	A	G	0.891208	0.0490704	0.0189155	FALSE	FALSE
rs72820062	chr10:90247989-90247990	T	C	1.13099	0.0524432	0.0189155	FALSE	FALSE
rs56030990	chr22:23308279-23308280	C	T	0.714959	0.14295	0.0189158	FALSE	FALSE
15:74161676	chr15:74161675-74161676	T	C	0.932388	0.0298259	0.0189163	FALSE	FALSE
rs11895246	chr2:179788472-179788473	G	C	1.14938	0.0593156	0.0189165	FALSE	FALSE
rs17026454	chr1:111322646-111322647	C	T	0.866061	0.0612651	0.0189165	FALSE	FALSE
rs11075277	chr16:8758079-8758080	G	A	0.899432	0.0451573	0.0189166	FALSE	FALSE
rs113861425	chr19:19091440-19091441	T	G	1.29907	0.111475	0.0189167	FALSE	FALSE
rs13130610	chr4:104712239-104712240	T	C	0.769224	0.111783	0.018917	FALSE	FALSE
rs62307959	chr4:93553175-93553176	A	G	0.86113	0.0636982	0.018917	FALSE	FALSE
rs9861577	chr3:56704301-56704302	C	T	0.890265	0.049522	0.0189173	FALSE	FALSE
rs10004192	chr4:36464149-36464150	A	G	1.07198	0.0296119	0.0189174	FALSE	FALSE
rs12789600	chr11:2782347-2782348	A	G	0.913783	0.0384133	0.0189174	FALSE	FALSE
rs34612115	chr4:93548174-93548175	C	T	0.86113	0.0636982	0.0189175	FALSE	FALSE
rs35806279	chr4:93548112-93548113	T	C	0.86113	0.0636982	0.0189175	FALSE	FALSE
rs62307948	chr4:93548339-93548340	T	C	0.86113	0.0636982	0.0189175	FALSE	FALSE
rs62307949	chr4:93548561-93548562	G	T	0.86113	0.0636982	0.0189175	FALSE	FALSE
rs62307952	chr4:93550340-93550341	T	C	0.86113	0.0636982	0.0189175	FALSE	FALSE
rs62307953	chr4:93550452-93550453	A	T	0.86113	0.0636982	0.0189175	FALSE	FALSE
rs62307954	chr4:93550461-93550462	G	A	0.86113	0.0636982	0.0189175	FALSE	FALSE
rs62307955	chr4:93551206-93551207	G	T	0.86113	0.0636982	0.0189175	FALSE	FALSE
rs62307956	chr4:93551328-93551329	T	G	0.86113	0.0636982	0.0189175	FALSE	FALSE
rs62307958	chr4:93552372-93552373	A	C	0.86113	0.0636982	0.0189175	FALSE	FALSE
rs62309164	chr4:93555391-93555392	G	A	0.86113	0.0636982	0.0189175	FALSE	FALSE
rs62309165	chr4:93555854-93555855	G	T	0.86113	0.0636982	0.0189175	FALSE	FALSE
rs72791638	chr16:57572449-57572450	T	C	0.890107	0.0495978	0.0189178	FALSE	FALSE
rs145951074	chr8:103094981-103094982	C	G	0.732155	0.132827	0.0189179	FALSE	FALSE
rs6861417	chr5:178255899-178255900	T	C	0.915368	0.037675	0.0189179	FALSE	FALSE
rs169584	chr6:34294501-34294502	T	C	0.912844	0.0388518	0.018918	FALSE	FALSE
rs4682361	chr3:111871143-111871144	A	G	0.932943	0.0295728	0.018918	FALSE	FALSE
rs56102780	chr6:93678055-93678056	T	A	0.917788	0.0365506	0.0189181	FALSE	FALSE
rs78560668	chr7:20008302-20008303	C	T	1.30344	0.112906	0.0189181	FALSE	FALSE
rs139116943	chr11:42247604-42247605	C	T	0.781945	0.104796	0.0189186	FALSE	FALSE
rs1544804	chr16:80842823-80842824	G	A	1.10311	0.0418081	0.0189186	FALSE	FALSE
rs74149270	chr10:93370296-93370297	A	T	0.881307	0.0538315	0.0189186	FALSE	FALSE
rs17759507	chr10:114882529-114882530	G	A	1.08856	0.0361527	0.0189187	FALSE	FALSE
rs295380	chr19:23532724-23532725	T	C	1.08142	0.0333481	0.0189187	FALSE	FALSE
rs111289713	chr13:20099288-20099289	A	G	1.27568	0.103735	0.0189188	FALSE	FALSE
rs112079034	chr13:20099348-20099349	A	G	1.27568	0.103735	0.0189188	FALSE	FALSE
rs7320088	chr13:20089931-20089932	C	T	1.27568	0.103735	0.0189188	FALSE	FALSE
rs681609	chr8:19002767-19002768	A	G	0.88668	0.0512419	0.0189189	FALSE	FALSE
rs7388251	chr8:143969207-143969208	T	C	0.932517	0.0297676	0.0189191	FALSE	FALSE
rs12291986	chr11:95523029-95523030	G	T	0.930071	0.0308863	0.0189192	FALSE	FALSE
rs12978693	chr19:23591905-23591906	T	C	1.08108	0.0332156	0.0189193	FALSE	FALSE
rs2986301	chr10:8850098-8850099	T	C	1.07266	0.0298828	0.0189196	FALSE	FALSE
rs1897083	chr2:21297050-21297051	G	A	0.927531	0.0320519	0.0189197	FALSE	FALSE
rs16959968	chr15:35159259-35159260	T	C	1.37771	0.136518	0.0189198	FALSE	FALSE
rs115299044	chr6:34236461-34236462	G	C	1.18242	0.0713922	0.0189199	FALSE	FALSE
rs7961230	chr12:95565866-95565867	C	A	0.930159	0.0308464	0.0189199	FALSE	FALSE
rs1475331	chr10:15408806-15408807	T	C	0.931757	0.0301152	0.01892	FALSE	FALSE
rs16939055	chr8:49824012-49824013	G	T	0.929913	0.0309591	0.01892	FALSE	FALSE
rs73532759	chr6:111574895-111574896	T	C	1.26139	0.0989359	0.01892	FALSE	FALSE
rs200565352	chr2:182355259-182355260	C	G	1.14437	0.0574575	0.0189202	FALSE	FALSE
rs7395528	chr11:108056707-108056708	A	C	0.932208	0.029909	0.0189206	FALSE	FALSE
rs11778405	chr8:79286971-79286972	A	G	0.924691	0.0333587	0.0189209	FALSE	FALSE
rs11778429	chr8:79287242-79287243	T	C	0.924691	0.0333587	0.0189209	FALSE	FALSE
rs13251838	chr8:79286187-79286188	G	T	0.924691	0.0333587	0.0189209	FALSE	FALSE
rs13257228	chr8:79286465-79286466	G	A	0.924691	0.0333587	0.0189209	FALSE	FALSE
rs4535228	chr3:94995426-94995427	G	A	0.932779	0.0296483	0.018921	FALSE	FALSE
rs61874675	chr11:23844992-23844993	A	C	1.12227	0.0491483	0.0189211	FALSE	FALSE
rs72920796	chr6:93681130-93681131	A	G	0.91779	0.0365506	0.0189212	FALSE	FALSE
rs74154275	chr1:247860726-247860727	A	G	1.14673	0.0583329	0.0189215	FALSE	FALSE
rs118115556	chr6:82168014-82168015	G	A	1.29076	0.108743	0.0189219	FALSE	FALSE
rs139618773	chr2:45403426-45403427	A	G	0.754756	0.119878	0.0189223	FALSE	FALSE
rs77005664	chr2:237414794-237414795	G	T	1.17689	0.0693972	0.0189224	FALSE	FALSE
rs114645545	chr20:17837452-17837453	G	A	1.19755	0.076812	0.0189227	FALSE	FALSE
rs141478753	chr4:168530515-168530516	A	T	1.17001	0.066898	0.0189227	FALSE	FALSE
rs78265079	chr7:79216021-79216022	A	G	0.707594	0.14737	0.0189228	FALSE	FALSE
rs144414396	chr9:90599366-90599367	G	T	1.24678	0.0939739	0.0189232	FALSE	FALSE
rs2670308	chr20:3632589-3632590	T	A	1.07329	0.0301357	0.0189234	FALSE	FALSE
rs2829583	chr21:26533473-26533474	G	A	1.11431	0.0461141	0.0189234	FALSE	FALSE
rs4635565	chr2:56200364-56200365	C	A	0.930898	0.0305091	0.0189234	FALSE	FALSE
rs9636768	chr21:26533943-26533944	A	T	1.11431	0.0461141	0.0189234	FALSE	FALSE
rs142497508	chr2:48040698-48040699	C	T	1.11804	0.0475378	0.0189236	FALSE	FALSE
rs543714	chr11:90057948-90057949	T	C	1.07773	0.0318959	0.0189236	FALSE	FALSE
rs1979871	chr5:81926441-81926442	G	A	1.0774	0.0317646	0.0189237	FALSE	FALSE
rs7599411	chr2:134822626-134822627	T	G	1.09518	0.0387389	0.0189237	FALSE	FALSE
rs66532944	chr3:65024355-65024356	A	G	0.850918	0.0687846	0.0189239	FALSE	FALSE
rs9816583	chr3:7125090-7125091	A	G	0.931036	0.0304462	0.0189243	FALSE	FALSE
rs9554842	chr13:102772058-102772059	T	C	1.26667	0.100721	0.0189245	FALSE	FALSE
rs11027533	chr11:23843194-23843195	C	T	1.11877	0.0478189	0.0189246	FALSE	FALSE
rs11027534	chr11:23843466-23843467	A	G	1.11877	0.0478189	0.0189246	FALSE	FALSE
rs11027535	chr11:23844050-23844051	T	C	1.11877	0.0478189	0.0189246	FALSE	FALSE
rs11027538	chr11:23844471-23844472	T	C	1.11877	0.0478189	0.0189246	FALSE	FALSE
rs7675761	chr4:15527807-15527808	G	A	1.07379	0.0303354	0.0189246	FALSE	FALSE
rs35985738	chr2:218367275-218367276	C	T	0.922236	0.0344924	0.018925	FALSE	FALSE
rs35961861	chr16:12948825-12948826	G	A	0.924079	0.0336422	0.0189253	FALSE	FALSE
rs72729569	chr4:145162891-145162892	A	G	1.28333	0.10629	0.0189253	FALSE	FALSE
rs12700058	chr7:19572000-19572001	T	G	1.07726	0.0317092	0.0189256	FALSE	FALSE
rs74149272	chr10:93370321-93370322	C	T	0.881314	0.0538315	0.0189261	FALSE	FALSE
rs76768886	chr6:20536403-20536404	G	T	1.14085	0.0561474	0.0189261	FALSE	FALSE
rs751434	chr17:2255683-2255684	T	C	0.825473	0.0817213	0.0189262	FALSE	FALSE
rs10773988	chr12:1856180-1856181	A	G	0.932786	0.0296463	0.0189263	FALSE	FALSE
rs149051446	chr4:150434501-150434502	A	T	0.743325	0.126385	0.0189263	FALSE	FALSE
rs4794301	chr17:49811357-49811358	A	C	0.929599	0.0311047	0.0189264	FALSE	FALSE
rs2079564	chr7:12593783-12593784	A	C	0.930782	0.030563	0.0189265	FALSE	FALSE
rs12059171	chr1:230885398-230885399	G	T	0.859367	0.0645767	0.0189266	FALSE	FALSE
rs17044102	chr3:17889838-17889839	A	G	0.749596	0.122806	0.0189267	FALSE	FALSE
rs13438517	chr7:11226599-11226600	G	T	0.849264	0.0696155	0.0189268	FALSE	FALSE
rs12581753	chr12:105113446-105113447	A	C	0.830141	0.0793194	0.018927	FALSE	FALSE
rs3862952	chr1:211914586-211914587	A	G	1.0724	0.0297841	0.0189271	FALSE	FALSE
rs79123735	chr2:186100109-186100110	G	A	0.771539	0.110512	0.0189272	FALSE	FALSE
rs34526867	chr1:206905039-206905040	T	C	1.37722	0.136376	0.0189273	FALSE	FALSE
rs2404397	chr5:118594601-118594602	G	A	0.855227	0.0666346	0.0189274	FALSE	FALSE
rs6036359	chr20:23258396-23258397	T	A	1.09847	0.0400168	0.0189279	FALSE	FALSE
rs6048671	chr20:23258387-23258388	A	T	1.09847	0.0400168	0.0189279	FALSE	FALSE
rs816720	chr5:154246895-154246896	G	A	1.12888	0.0516542	0.0189279	FALSE	FALSE
rs117361030	chr12:2288742-2288743	C	T	0.837906	0.0753528	0.018928	FALSE	FALSE
rs72920791	chr6:93677462-93677463	A	T	0.917794	0.0365506	0.018928	FALSE	FALSE
rs112208526	chr3:37418148-37418149	C	T	1.34425	0.126051	0.0189283	FALSE	FALSE
rs12918851	chr16:77083273-77083274	T	G	0.915983	0.0373925	0.0189283	FALSE	FALSE
rs73163855	chr7:157458971-157458972	G	A	1.1157	0.0466485	0.0189283	FALSE	FALSE
