## Extended Supplementary Tables for "Islet-specific DNA hypomethylation identifies gene enhancer loci driving Type 2 Diabetes risk" (part 56 of 70)

### Sheet: S14 (continued)
Table S14. Summary statistics from GWAS for T2D using BioVU records.
rs9924697	chr16:77083282-77083283	A	T	0.915983	0.0373925	0.0189283	FALSE	FALSE
rs11664500	chr18:56597518-56597519	C	T	0.925659	0.032915	0.0189288	FALSE	FALSE
rs35106859	chr16:25449615-25449616	A	T	1.10093	0.040972	0.0189303	FALSE	FALSE
rs1227046	chr10:73432570-73432571	T	C	1.08061	0.0330343	0.0189305	FALSE	FALSE
rs17829957	chr15:73485896-73485897	A	G	1.07275	0.0299233	0.0189306	FALSE	FALSE
rs11708246	chr3:170253397-170253398	A	G	1.10369	0.0420374	0.0189308	FALSE	FALSE
rs7308731	chr12:107533380-107533381	C	T	1.07337	0.0301702	0.0189309	FALSE	FALSE
rs115519500	chr4:28286761-28286762	T	C	1.32517	0.119964	0.0189311	FALSE	FALSE
rs678343	chr11:64971630-64971631	G	C	1.09421	0.0383626	0.0189312	FALSE	FALSE
2:134827307	chr2:134827306-134827307	C	A	1.09549	0.0388617	0.0189313	FALSE	FALSE
rs1877566	chr7:28247501-28247502	C	A	1.11941	0.0480657	0.0189317	FALSE	FALSE
rs71322599	chr21:46397875-46397876	A	G	0.902022	0.0439378	0.0189318	FALSE	FALSE
rs12711942	chr2:112276722-112276723	C	T	1.07385	0.030358	0.0189323	FALSE	FALSE
rs13161657	chr5:31037498-31037499	A	G	0.927211	0.0322022	0.0189324	FALSE	FALSE
rs4632183	chr17:7400447-7400448	G	C	1.08374	0.0342674	0.0189328	FALSE	FALSE
rs1318886	chr2:67537876-67537877	A	T	0.872287	0.0582217	0.0189335	FALSE	FALSE
rs140333045	chr5:7586525-7586526	T	C	0.760231	0.116809	0.0189335	FALSE	FALSE
rs62355786	chr5:19812746-19812747	A	G	0.86846	0.0600954	0.0189337	FALSE	FALSE
rs7256040	chr19:28865540-28865541	T	G	1.17037	0.0670357	0.0189338	FALSE	FALSE
rs73021356	chr19:28865974-28865975	A	C	1.17037	0.0670357	0.0189338	FALSE	FALSE
rs73021367	chr19:28871756-28871757	T	C	1.17037	0.0670357	0.0189338	FALSE	FALSE
rs76630697	chr19:28871563-28871564	A	G	1.17037	0.0670357	0.0189338	FALSE	FALSE
rs112596226	chr17:68072720-68072721	T	C	1.18006	0.0705468	0.0189339	FALSE	FALSE
rs1926775	chr9:26629082-26629083	C	T	0.92991	0.0309643	0.0189339	FALSE	FALSE
rs2174672	chr10:30837738-30837739	A	G	1.17117	0.0673259	0.0189339	FALSE	FALSE
rs11642195	chr16:60257672-60257673	G	A	0.824228	0.08237	0.018934	FALSE	FALSE
rs6108015	chr20:7567857-7567858	G	C	1.07393	0.0303937	0.0189341	FALSE	FALSE
rs6108016	chr20:7567963-7567964	A	G	1.07393	0.0303937	0.0189341	FALSE	FALSE
rs6108017	chr20:7568319-7568320	T	G	1.07393	0.0303937	0.0189341	FALSE	FALSE
rs6117863	chr20:7566871-7566872	T	C	1.07393	0.0303937	0.0189341	FALSE	FALSE
rs2902293	chr2:82232344-82232345	C	T	0.887722	0.0507481	0.0189342	FALSE	FALSE
rs5303	chr8:143955094-143955095	A	G	0.932554	0.0297545	0.0189343	FALSE	FALSE
rs35462500	chr16:25449542-25449543	T	C	1.10093	0.0409719	0.0189345	FALSE	FALSE
rs142507622	chr6:108834636-108834637	T	C	1.19202	0.0748473	0.0189349	FALSE	FALSE
rs142140776	chr1:204180309-204180310	T	C	1.39756	0.14263	0.0189353	FALSE	FALSE
rs12869774	chr13:99100156-99100157	A	G	1.15738	0.0622818	0.0189354	FALSE	FALSE
rs74566775	chr7:48982275-48982276	A	G	1.1733	0.0681018	0.0189358	FALSE	FALSE
rs1837538	chr4:117901550-117901551	A	C	1.07239	0.0297823	0.018936	FALSE	FALSE
rs111398925	chr7:7566467-7566468	C	G	0.873854	0.0574581	0.0189362	FALSE	FALSE
rs117074803	chr13:106485688-106485689	C	G	0.790391	0.100234	0.0189362	FALSE	FALSE
rs820878	chr5:73981269-73981270	T	C	1.17504	0.0687333	0.0189362	FALSE	FALSE
rs77844903	chr1:191127683-191127684	T	A	0.693622	0.155885	0.0189364	FALSE	FALSE
rs62109837	chr19:7518121-7518122	T	G	1.16434	0.0648357	0.0189369	FALSE	FALSE
rs763247	chr6:112464811-112464812	C	A	1.07384	0.0303586	0.0189373	FALSE	FALSE
rs73067601	chr3:32327338-32327339	C	G	1.13121	0.0525368	0.0189374	FALSE	FALSE
rs12149474	chr16:25769163-25769164	A	G	0.903395	0.0432917	0.0189376	FALSE	FALSE
rs10890410	chr1:47161263-47161264	G	T	1.22557	0.0866739	0.0189378	FALSE	FALSE
rs9840820	chr3:23406136-23406137	G	A	1.07277	0.0299323	0.0189382	FALSE	FALSE
rs28571975	chr4:118822455-118822456	T	A	1.07779	0.0319207	0.0189383	FALSE	FALSE
rs6848399	chr4:118823656-118823657	T	C	1.07779	0.0319207	0.0189383	FALSE	FALSE
rs10741341	chr11:90228968-90228969	G	T	0.902368	0.0437768	0.0189384	FALSE	FALSE
rs4753282	chr11:90230561-90230562	C	G	0.902368	0.0437768	0.0189384	FALSE	FALSE
rs4679630	chr3:60081679-60081680	T	G	1.19553	0.0761025	0.0189386	FALSE	FALSE
rs77893809	chr12:24438263-24438264	A	G	0.817223	0.0860102	0.0189386	FALSE	FALSE
rs10985595	chr9:125081242-125081243	C	G	1.11495	0.0463663	0.0189389	FALSE	FALSE
rs73462888	chr7:145640509-145640510	G	A	0.844017	0.0722632	0.018939	FALSE	FALSE
rs10000888	chr4:146809167-146809168	A	G	0.932422	0.0298158	0.0189393	FALSE	FALSE
rs10868057	chr9:86379738-86379739	C	G	0.931442	0.0302641	0.0189393	FALSE	FALSE
rs2378660	chr9:86377618-86377619	C	T	0.931442	0.0302641	0.0189393	FALSE	FALSE
rs4242624	chr9:86379236-86379237	G	A	0.931442	0.0302641	0.0189393	FALSE	FALSE
rs4877809	chr9:86378526-86378527	T	C	0.931442	0.0302641	0.0189393	FALSE	FALSE
rs175198	chr22:20166012-20166013	T	C	1.0732	0.0301051	0.01894	FALSE	FALSE
rs35814307	chr5:31029691-31029692	A	G	0.927299	0.0321639	0.01894	FALSE	FALSE
rs79154318	chr4:25846230-25846231	A	G	1.27837	0.104652	0.01894	FALSE	FALSE
rs10125556	chr9:86385783-86385784	G	A	0.931442	0.030264	0.0189401	FALSE	FALSE
rs11140243	chr9:86384890-86384891	T	C	0.931442	0.030264	0.0189401	FALSE	FALSE
rs11604083	chr11:63910416-63910417	A	G	0.909624	0.0403648	0.0189401	FALSE	FALSE
rs4576496	chr9:86383576-86383577	T	C	0.931442	0.030264	0.0189401	FALSE	FALSE
rs7859179	chr9:86386462-86386463	T	C	0.931442	0.030264	0.0189401	FALSE	FALSE
rs7931065	chr11:134670336-134670337	G	A	0.917789	0.0365568	0.0189401	FALSE	FALSE
rs113826883	chr15:73555726-73555727	A	G	1.07307	0.0300541	0.0189402	FALSE	FALSE
rs79833028	chr5:167092234-167092235	G	A	1.24371	0.0929371	0.0189402	FALSE	FALSE
rs1684942	chr3:47900702-47900703	T	C	1.07856	0.0322285	0.0189405	FALSE	FALSE
rs67816131	chr21:26541670-26541671	G	A	1.11429	0.0461138	0.0189406	FALSE	FALSE
rs2079563	chr7:12593743-12593744	A	G	0.93079	0.0305628	0.0189407	FALSE	FALSE
rs487756	chr2:169686558-169686559	T	C	1.07349	0.0302174	0.0189412	FALSE	FALSE
rs3781286	chr10:104595718-104595719	T	C	1.07327	0.0301302	0.0189414	FALSE	FALSE
rs10650	chr16:69221509-69221510	G	C	0.922568	0.034344	0.0189416	FALSE	FALSE
rs6735514	chr2:56757256-56757257	A	G	1.07277	0.0299321	0.0189416	FALSE	FALSE
ss1388103173	chr12:9542636-9542637	A	G	0.910132	0.0401273	0.0189417	FALSE	FALSE
rs12027808	chr1:189786818-189786819	T	C	0.893608	0.0479353	0.0189419	FALSE	FALSE
rs9427450	chr1:189786806-189786807	C	T	0.893608	0.0479353	0.0189419	FALSE	FALSE
rs11124694	chr2:40026504-40026505	C	A	0.931315	0.030323	0.018942	FALSE	FALSE
rs13012229	chr2:14563658-14563659	C	A	1.09821	0.0399198	0.0189422	FALSE	FALSE
rs139622928	chr1:211506816-211506817	C	T	0.753534	0.120589	0.0189423	FALSE	FALSE
rs144237121	chr1:211505763-211505764	A	G	0.753534	0.120589	0.0189423	FALSE	FALSE
rs145479750	chr1:211506832-211506833	C	G	0.753534	0.120589	0.0189423	FALSE	FALSE
rs150606651	chr1:211503348-211503349	A	T	0.753534	0.120589	0.0189423	FALSE	FALSE
rs4441241	chr15:87205842-87205843	C	G	1.0794	0.0325599	0.0189423	FALSE	FALSE
rs6947410	chr7:21443715-21443716	G	A	0.932271	0.0298858	0.0189425	FALSE	FALSE
rs9301039	chr13:88837310-88837311	G	C	1.08007	0.0328231	0.0189432	FALSE	FALSE
rs1388559	chr12:125934003-125934004	C	T	0.74382	0.126119	0.0189434	FALSE	FALSE
rs6062529	chr20:62418330-62418331	T	C	0.922269	0.0344827	0.0189437	FALSE	FALSE
rs9467571	chr6:25700407-25700408	A	G	0.931993	0.0300131	0.018944	FALSE	FALSE
rs2844726	chr6:30444356-30444357	T	C	0.928846	0.0314548	0.0189445	FALSE	FALSE
rs572148089	chr6:30443106-30443107	A	G	0.928846	0.0314548	0.0189445	FALSE	FALSE
rs4246284	chr15:97227643-97227644	C	T	1.09701	0.0394577	0.0189446	FALSE	FALSE
rs2432923	chr5:154865287-154865288	G	A	1.08081	0.0331145	0.0189447	FALSE	FALSE
rs7447588	chr5:154865785-154865786	C	T	1.08081	0.0331145	0.0189447	FALSE	FALSE
rs587655	chr10:5923007-5923008	T	C	1.10817	0.0437678	0.0189448	FALSE	FALSE
rs677347	chr18:33908231-33908232	T	G	0.922276	0.0344796	0.0189448	FALSE	FALSE
rs4142608	chr13:76901571-76901572	T	G	0.927964	0.0318597	0.0189449	FALSE	FALSE
rs4142610	chr13:76901715-76901716	C	G	0.927964	0.0318597	0.0189449	FALSE	FALSE
rs1552993	chr1:152171482-152171483	A	G	1.09761	0.0396887	0.0189457	FALSE	FALSE
rs79081575	chr13:84661427-84661428	G	A	1.1957	0.0761648	0.018946	FALSE	FALSE
rs4721056	chr7:12251261-12251262	T	G	1.07224	0.0297232	0.0189461	FALSE	FALSE
rs526653	chr18:58196138-58196139	G	A	0.894055	0.0477237	0.0189462	FALSE	FALSE
rs55757420	chr20:47351771-47351772	T	C	1.11473	0.0462855	0.0189463	FALSE	FALSE
rs17295863	chr8:65943464-65943465	A	G	1.09406	0.0383083	0.0189464	FALSE	FALSE
rs28669288	chr7:17085257-17085258	T	G	1.11482	0.0463212	0.0189465	FALSE	FALSE
rs80194074	chr3:114280645-114280646	A	C	0.904147	0.0429406	0.0189467	FALSE	FALSE
rs3844124	chr10:80447546-80447547	G	T	0.803854	0.093045	0.0189468	FALSE	FALSE
rs77341947	chr9:25109995-25109996	G	A	1.28368	0.106425	0.0189469	FALSE	FALSE
rs1490410	chr9:87696239-87696240	A	T	0.907059	0.0415702	0.0189471	FALSE	FALSE
rs75107671	chr2:29540596-29540597	G	T	1.10317	0.0418447	0.0189472	FALSE	FALSE
rs11194247	chr10:110485596-110485597	G	T	0.911269	0.0395972	0.0189475	FALSE	FALSE
rs56239078	chr2:161895652-161895653	G	A	1.0921	0.0375462	0.0189475	FALSE	FALSE
rs3891387	chr10:69767907-69767908	G	C	1.29013	0.10856	0.0189476	FALSE	FALSE
rs5762013	chr22:20766277-20766278	A	G	0.881165	0.0539132	0.0189477	FALSE	FALSE
rs62379379	chr5:141082014-141082015	T	G	0.870902	0.0589059	0.0189478	FALSE	FALSE
rs792342	chr10:5923513-5923514	A	G	1.10816	0.0437678	0.0189478	FALSE	FALSE
rs792343	chr10:5923979-5923980	C	T	1.10816	0.0437678	0.0189478	FALSE	FALSE
rs9424025	chr10:5923998-5923999	G	A	1.10816	0.0437678	0.0189478	FALSE	FALSE
rs73118291	chr7:52695361-52695362	A	G	0.861111	0.063724	0.0189481	FALSE	FALSE
rs16883935	chr6:20574429-20574430	A	G	1.14072	0.0561078	0.0189488	FALSE	FALSE
rs61923514	chr12:65571920-65571921	T	C	0.928744	0.0315026	0.0189489	FALSE	FALSE
rs138751	chr22:35700803-35700804	A	T	1.07602	0.0312246	0.018949	FALSE	FALSE
rs475865	chr8:109235857-109235858	C	G	1.07242	0.0297958	0.018949	FALSE	FALSE
rs78507036	chr9:13964092-13964093	T	C	0.77191	0.110328	0.0189492	FALSE	FALSE
rs80342462	chr2:55163018-55163019	C	T	1.1499	0.0595241	0.0189492	FALSE	FALSE
rs12832574	chr12:58065976-58065977	A	G	1.10869	0.0439718	0.0189495	FALSE	FALSE
rs4467250	chr2:14562339-14562340	A	G	1.09828	0.0399519	0.0189498	FALSE	FALSE
rs7327530	chr13:89340356-89340357	C	T	1.12225	0.0491506	0.0189498	FALSE	FALSE
rs34335526	chr2:199602061-199602062	T	C	1.08895	0.0363161	0.01895	FALSE	FALSE
rs7773454	chr6:36718444-36718445	T	C	0.910335	0.040035	0.0189502	FALSE	FALSE
rs4535723	chr8:132230280-132230281	T	A	0.931179	0.0303873	0.0189505	FALSE	FALSE
rs75333833	chr6:131043638-131043639	T	C	1.11947	0.0480936	0.0189506	FALSE	FALSE
rs10159496	chr10:110482994-110482995	G	A	0.91127	0.0395977	0.0189509	FALSE	FALSE
rs11194244	chr10:110482402-110482403	C	G	0.91127	0.0395977	0.0189509	FALSE	FALSE
rs11194245	chr10:110482511-110482512	G	A	0.91127	0.0395977	0.0189509	FALSE	FALSE
rs12191795	chr6:116185579-116185580	T	A	0.924384	0.0335084	0.0189509	FALSE	FALSE
rs12345527	chr9:74675603-74675604	C	T	0.911938	0.0392857	0.018951	FALSE	FALSE
rs12203852	chr6:116206370-116206371	C	T	0.927254	0.0321878	0.0189515	FALSE	FALSE
rs2078002	chr6:116205915-116205916	G	A	0.927254	0.0321878	0.0189515	FALSE	FALSE
rs71426587	chr2:240455125-240455126	A	G	0.846671	0.0709331	0.0189515	FALSE	FALSE
rs17061749	chr18:62262339-62262340	G	A	1.28332	0.106307	0.0189517	FALSE	FALSE
rs67787060	chr10:67024244-67024245	T	C	1.08693	0.0355226	0.0189519	FALSE	FALSE
rs34872621	chr8:120710402-120710403	C	T	0.909506	0.040424	0.0189522	FALSE	FALSE
rs139924191	chr12:119477069-119477070	T	C	1.34273	0.125595	0.0189523	FALSE	FALSE
rs6769221	chr3:78188082-78188083	A	G	1.20723	0.0802591	0.0189524	FALSE	FALSE
rs6863165	chr5:18229862-18229863	A	G	1.1566	0.0620015	0.0189524	FALSE	FALSE
rs147909538	chr8:12990813-12990814	G	C	1.12496	0.050181	0.0189532	FALSE	FALSE
rs150473228	chr6:20570476-20570477	A	G	1.14072	0.0561105	0.0189534	FALSE	FALSE
rs187229220	chr11:28122625-28122626	C	T	0.702688	0.150374	0.0189539	FALSE	FALSE
rs946290	chr10:7043960-7043961	G	A	0.908393	0.0409466	0.0189539	FALSE	FALSE
rs11728498	chr4:65581908-65581909	G	A	0.911928	0.0392915	0.0189541	FALSE	FALSE
rs78783424	chr11:38144989-38144990	C	G	0.805639	0.0921055	0.0189541	FALSE	FALSE
rs114735207	chr2:212013493-212013494	A	G	0.820432	0.0843511	0.0189542	FALSE	FALSE
rs10054276	chr5:1754372-1754373	A	G	1.07599	0.0312145	0.0189545	FALSE	FALSE
rs10076498	chr5:1754336-1754337	C	A	1.07599	0.0312145	0.0189545	FALSE	FALSE
rs11016324	chr10:130357556-130357557	G	C	1.15765	0.0623901	0.0189545	FALSE	FALSE
rs12081020	chr1:226324950-226324951	G	T	1.1257	0.0504622	0.0189548	FALSE	FALSE
rs2038563	chr10:101413862-101413863	G	A	1.15995	0.0632351	0.0189549	FALSE	FALSE
rs3742665	chr14:90918434-90918435	T	C	1.07442	0.0305906	0.0189549	FALSE	FALSE
rs17044097	chr3:17889750-17889751	T	C	0.749644	0.122807	0.018955	FALSE	FALSE
rs1917627	chr8:83744679-83744680	A	G	0.924959	0.0332446	0.0189551	FALSE	FALSE
rs6680249	chr1:6175153-6175154	T	C	1.22325	0.0858822	0.0189553	FALSE	FALSE
rs2949179	chr7:1209884-1209885	C	G	0.930968	0.0304851	0.0189556	FALSE	FALSE
rs11110442	chr12:101016595-101016596	A	G	1.09887	0.0401823	0.0189563	FALSE	FALSE
rs17067856	chr18:58824070-58824071	G	C	1.18972	0.0740378	0.0189564	FALSE	FALSE
rs79899210	chr1:225011195-225011196	C	A	1.37951	0.137117	0.0189565	FALSE	FALSE
rs35986488	chr10:11797499-11797500	A	G	1.12979	0.0520073	0.0189566	FALSE	FALSE
rs12160860	chr22:18575940-18575941	G	A	1.13552	0.0541641	0.0189572	FALSE	FALSE
rs9515302	chr13:111496880-111496881	G	A	1.07266	0.029894	0.0189572	FALSE	FALSE
rs17550069	chr1:114742379-114742380	A	G	0.907972	0.0411454	0.0189574	FALSE	FALSE
rs10885812	chr10:117539715-117539716	T	C	1.08418	0.0344449	0.0189577	FALSE	FALSE
rs628069	chr12:78751286-78751287	T	C	0.924967	0.0332418	0.0189579	FALSE	FALSE
rs1948089	chr2:77964982-77964983	T	C	0.931213	0.0303738	0.0189581	FALSE	FALSE
rs1526335	chr8:4412050-4412051	A	G	1.0934	0.0380562	0.0189583	FALSE	FALSE
rs4856521	chr3:84516797-84516798	A	G	1.07441	0.0305902	0.0189585	FALSE	FALSE
rs66791031	chr3:84512960-84512961	C	T	1.07441	0.0305902	0.0189585	FALSE	FALSE
rs17150950	chr8:9881008-9881009	C	T	0.9256	0.0329506	0.0189592	FALSE	FALSE
rs10159611	chr10:110484926-110484927	C	A	0.911277	0.0395972	0.0189593	FALSE	FALSE
rs11194246	chr10:110485553-110485554	T	C	0.911277	0.0395972	0.0189593	FALSE	FALSE
rs12249740	chr10:110486849-110486850	G	A	0.911277	0.0395972	0.0189593	FALSE	FALSE
rs73176628	chr22:41572540-41572541	T	C	0.785781	0.102746	0.0189594	FALSE	FALSE
rs6129219	chr20:37828434-37828435	T	C	0.932826	0.0296363	0.0189595	FALSE	FALSE
rs287491	chr13:91810558-91810559	T	C	0.918633	0.0361707	0.0189597	FALSE	FALSE
rs11912225	chr22:20771514-20771515	G	A	0.877945	0.0554791	0.0189598	FALSE	FALSE
rs764625	chr14:72460517-72460518	G	A	0.917156	0.0368568	0.0189599	FALSE	FALSE
rs2731563	chr2:144389063-144389064	C	A	1.08667	0.0354259	0.01896	FALSE	FALSE
rs1035085	chr7:13303200-13303201	G	A	1.10028	0.0407285	0.0189601	FALSE	FALSE
rs1494755	chr8:116164956-116164957	T	C	1.15825	0.0626127	0.0189601	FALSE	FALSE
rs80020391	chr1:227118454-227118455	T	G	1.25618	0.0972073	0.0189601	FALSE	FALSE
rs56090734	chr15:60305167-60305168	T	C	1.12918	0.0517809	0.0189604	FALSE	FALSE
rs1036536	chr12:70511545-70511546	C	T	0.922014	0.0346054	0.0189608	FALSE	FALSE
rs9948094	chr18:75466781-75466782	G	A	0.807801	0.0909691	0.0189613	FALSE	FALSE
rs6762997	chr3:40478150-40478151	T	C	1.07833	0.0321422	0.0189615	FALSE	FALSE
rs2245749	chr2:231770903-231770904	T	C	1.08152	0.0334004	0.0189616	FALSE	FALSE
rs74139610	chr1:214284309-214284310	G	A	1.24215	0.0924207	0.0189617	FALSE	FALSE
rs76065429	chr4:114009889-114009890	T	G	0.885932	0.0516201	0.0189618	FALSE	FALSE
rs7621777	chr3:169778258-169778259	T	C	1.08018	0.032871	0.0189624	FALSE	FALSE
rs76703216	chr10:9512025-9512026	A	G	1.17524	0.0688221	0.0189624	FALSE	FALSE
rs3829947	chr14:93118037-93118038	A	G	0.932042	0.0299957	0.0189626	FALSE	FALSE
rs10213820	chr5:140618948-140618949	C	T	0.730871	0.133625	0.0189628	FALSE	FALSE
rs13135143	chr4:37138630-37138631	A	G	0.928066	0.0318178	0.0189629	FALSE	FALSE
rs3784295	chr15:50554692-50554693	A	G	0.821673	0.0837134	0.0189632	FALSE	FALSE
rs113712557	chr3:83642011-83642012	A	G	0.920054	0.0355132	0.0189636	FALSE	FALSE
rs62296182	chr4:12703352-12703353	C	T	0.930409	0.0307433	0.0189637	FALSE	FALSE
rs7484645	chr12:5939046-5939047	C	T	1.1687	0.0664433	0.0189637	FALSE	FALSE
rs80055107	chr1:29723748-29723749	T	C	0.838258	0.0751963	0.0189638	FALSE	FALSE
rs113839328	chr7:145610933-145610934	C	A	0.84408	0.0722467	0.0189639	FALSE	FALSE
rs4392813	chr7:145609028-145609029	A	G	0.84408	0.0722467	0.0189639	FALSE	FALSE
rs57475264	chr7:145609877-145609878	A	C	0.84408	0.0722467	0.0189639	FALSE	FALSE
rs59950909	chr7:145610016-145610017	T	C	0.84408	0.0722467	0.0189639	FALSE	FALSE
rs73460985	chr7:145608466-145608467	A	T	0.84408	0.0722467	0.0189639	FALSE	FALSE
rs73460986	chr7:145608535-145608536	G	A	0.84408	0.0722467	0.0189639	FALSE	FALSE
rs73460987	chr7:145608849-145608850	G	A	0.84408	0.0722467	0.0189639	FALSE	FALSE
rs73460995	chr7:145609821-145609822	G	A	0.84408	0.0722467	0.0189639	FALSE	FALSE
rs73460997	chr7:145610290-145610291	G	A	0.84408	0.0722467	0.0189639	FALSE	FALSE
rs73461001	chr7:145610382-145610383	T	A	0.84408	0.0722467	0.0189639	FALSE	FALSE
rs73461002	chr7:145610734-145610735	A	G	0.84408	0.0722467	0.0189639	FALSE	FALSE
rs73462803	chr7:145610756-145610757	T	C	0.84408	0.0722467	0.0189639	FALSE	FALSE
rs79956221	chr7:145610001-145610002	C	T	0.84408	0.0722467	0.0189639	FALSE	FALSE
rs11614683	chr12:43615120-43615121	A	G	0.823969	0.0825246	0.0189642	FALSE	FALSE
rs34981056	chr2:56785231-56785232	T	G	1.07214	0.0296897	0.0189642	FALSE	FALSE
rs8004288	chr14:35679287-35679288	G	A	1.07301	0.0300348	0.0189642	FALSE	FALSE
rs13381627	chr18:59781799-59781800	G	A	1.08265	0.0338473	0.0189644	FALSE	FALSE
rs41476549	chr11:90977501-90977502	C	A	1.28117	0.105604	0.0189644	FALSE	FALSE
rs78143119	chr9:76144296-76144297	G	A	1.17566	0.0689727	0.0189644	FALSE	FALSE
rs78408337	chr9:76144024-76144025	A	G	1.17566	0.0689727	0.0189644	FALSE	FALSE
rs357622	chr5:150848404-150848405	G	A	0.930126	0.030873	0.0189648	FALSE	FALSE
rs6449526	chr5:60593770-60593771	G	A	1.09374	0.0381914	0.0189649	FALSE	FALSE
rs6860599	chr5:60594296-60594297	G	C	1.09374	0.0381914	0.0189649	FALSE	FALSE
rs78585725	chr5:7937721-7937722	T	C	1.08503	0.0347827	0.0189654	FALSE	FALSE
rs74436526	chr17:38381181-38381182	C	T	0.723192	0.13813	0.0189656	FALSE	FALSE
rs11935466	chr4:162676515-162676516	C	T	1.2022	0.0784903	0.018966	FALSE	FALSE
rs4693119	chr4:86527455-86527456	T	G	1.14091	0.056187	0.0189666	FALSE	FALSE
rs71573447	chr6:168538359-168538360	G	A	1.12902	0.0517214	0.0189666	FALSE	FALSE
rs71573448	chr6:168538452-168538453	T	A	1.12902	0.0517214	0.0189666	FALSE	FALSE
rs73788530	chr6:168538198-168538199	T	C	1.12902	0.0517214	0.0189666	FALSE	FALSE
rs73585616	chr16:81342750-81342751	A	G	0.760474	0.116706	0.0189667	FALSE	FALSE
rs10016666	chr4:12698811-12698812	C	T	1.14921	0.0592761	0.0189668	FALSE	FALSE
rs77131518	chr2:76784977-76784978	G	A	1.13932	0.0555927	0.0189668	FALSE	FALSE
rs11180898	chr12:41799899-41799900	A	C	1.2863	0.10731	0.0189669	FALSE	FALSE
rs1560503	chr18:59774405-59774406	G	C	1.08265	0.0338473	0.0189672	FALSE	FALSE
rs17642045	chr18:59779387-59779388	T	C	1.08265	0.0338473	0.0189672	FALSE	FALSE
rs4130430	chr18:59777735-59777736	G	C	1.08265	0.0338473	0.0189672	FALSE	FALSE
rs747872	chr15:73529332-73529333	T	C	0.933109	0.0295091	0.0189672	FALSE	FALSE
rs9807643	chr18:59773867-59773868	A	C	1.08265	0.0338473	0.0189672	FALSE	FALSE
rs16975649	chr15:96343834-96343835	T	C	1.13153	0.0526691	0.0189673	FALSE	FALSE
rs71579277	chr12:5939940-5939941	T	C	1.1687	0.0664446	0.018968	FALSE	FALSE
rs61792761	chr4:32782430-32782431	C	T	1.0991	0.0402753	0.0189681	FALSE	FALSE
rs4862699	chr4:187368463-187368464	G	A	0.927945	0.0318745	0.0189682	FALSE	FALSE
rs116469098	chr2:59436035-59436036	A	C	1.28899	0.108203	0.0189687	FALSE	FALSE
rs6575158	chr14:91299715-91299716	C	A	1.07183	0.0295668	0.0189688	FALSE	FALSE
rs77471046	chr1:219908669-219908670	T	G	0.905482	0.0423196	0.018969	FALSE	FALSE
rs147089102	chr12:117067498-117067499	C	G	0.762253	0.115712	0.0189693	FALSE	FALSE
rs7631741	chr3:57990919-57990920	G	T	1.0731	0.03007	0.0189696	FALSE	FALSE
rs115096504	chr2:3936255-3936256	G	A	0.890671	0.0493493	0.0189697	FALSE	FALSE
rs75243387	chr8:2944046-2944047	C	G	1.22565	0.0867274	0.0189697	FALSE	FALSE
rs111750181	chr9:116560287-116560288	T	C	1.20987	0.0812027	0.0189699	FALSE	FALSE
rs72728652	chr14:67262762-67262763	T	C	0.877328	0.0557836	0.0189701	FALSE	FALSE
rs10877045	chr12:58367731-58367732	T	G	1.07657	0.0314483	0.0189702	FALSE	FALSE
rs12366757	chr12:58369932-58369933	C	A	1.07657	0.0314483	0.0189702	FALSE	FALSE
rs145559449	chr6:41987267-41987268	C	G	1.38339	0.138331	0.0189704	FALSE	FALSE
rs8136307	chr22:43941450-43941451	C	T	1.11311	0.045676	0.0189706	FALSE	FALSE
rs28411902	chr4:19614845-19614846	C	G	1.10048	0.0408121	0.018971	FALSE	FALSE
rs7675070	chr4:19615811-19615812	A	G	1.10048	0.0408121	0.018971	FALSE	FALSE
rs6974549	chr7:123848440-123848441	A	C	0.918613	0.0361836	0.0189711	FALSE	FALSE
rs2681122	chr17:80775014-80775015	T	C	1.07257	0.0298623	0.0189712	FALSE	FALSE
rs79391450	chr13:106476661-106476662	T	C	0.729077	0.134681	0.0189713	FALSE	FALSE
rs4627125	chr12:58372885-58372886	C	T	1.07661	0.0314646	0.0189714	FALSE	FALSE
rs117147536	chr10:134512793-134512794	T	C	1.21153	0.0817897	0.0189716	FALSE	FALSE
rs10800689	chr1:189804815-189804816	C	A	0.893002	0.0482363	0.0189717	FALSE	FALSE
rs144422542	chr10:114997927-114997928	A	G	1.34403	0.126027	0.0189721	FALSE	FALSE
rs4876596	chr8:116165216-116165217	C	T	1.15823	0.0626123	0.0189723	FALSE	FALSE
rs6460201	chr7:64324884-64324885	C	T	0.932007	0.0300141	0.0189727	FALSE	FALSE
rs61735191	chr1:106623313-106623314	G	A	0.814949	0.087223	0.0189731	FALSE	FALSE
rs17677317	chr4:114856316-114856317	G	A	1.1402	0.0559265	0.0189734	FALSE	FALSE
rs10191307	chr2:170484655-170484656	A	G	1.07371	0.030316	0.0189736	FALSE	FALSE
rs76538438	chr1:9502652-9502653	C	T	0.88693	0.0511455	0.0189737	FALSE	FALSE
rs116479362	chr6:17333446-17333447	T	C	0.768671	0.112143	0.018974	FALSE	FALSE
rs7517737	chr1:172341974-172341975	C	A	1.07328	0.0301434	0.018974	FALSE	FALSE
rs8064943	chr17:75732237-75732238	C	A	0.877694	0.0556076	0.0189741	FALSE	FALSE
rs17227021	chr18:69474218-69474219	A	C	1.07871	0.0322961	0.0189742	FALSE	FALSE
rs12958881	chr18:64719388-64719389	G	A	0.931826	0.0300972	0.0189744	FALSE	FALSE
rs13119919	chr4:2685084-2685085	T	C	0.822306	0.0833929	0.0189744	FALSE	FALSE
rs11043115	chr11:11169867-11169868	A	C	1.07395	0.0304093	0.0189745	FALSE	FALSE
rs12523514	chr5:9606208-9606209	C	A	0.884121	0.0524979	0.0189746	FALSE	FALSE
rs2348145	chr15:87878602-87878603	C	T	1.0784	0.0321733	0.0189746	FALSE	FALSE
rs76931792	chr5:9605787-9605788	A	G	0.884121	0.0524979	0.0189746	FALSE	FALSE
rs114930398	chr4:93038909-93038910	C	T	1.19281	0.0751524	0.0189747	FALSE	FALSE
rs35559909	chr3:196288972-196288973	G	A	1.12118	0.0487562	0.0189752	FALSE	FALSE
rs115787510	chr18:60063017-60063018	G	A	0.898652	0.0455495	0.0189754	FALSE	FALSE
rs11916435	chr3:24092345-24092346	T	A	0.932505	0.0297869	0.0189755	FALSE	FALSE
rs11940788	chr4:705607-705608	A	G	1.07761	0.0318625	0.0189756	FALSE	FALSE
rs9575246	chr13:36650227-36650228	G	A	0.911962	0.0392826	0.018976	FALSE	FALSE
rs112782445	chr14:101483636-101483637	C	T	1.34321	0.125773	0.0189765	FALSE	FALSE
rs114962144	chr1:188088065-188088066	A	C	1.35744	0.130266	0.0189775	FALSE	FALSE
rs148738091	chr4:149519255-149519256	G	C	0.803498	0.0932583	0.0189777	FALSE	FALSE
rs61779961	chr1:39106906-39106907	C	T	0.880609	0.0541956	0.0189777	FALSE	FALSE
rs11030334	chr11:28463725-28463726	G	A	1.0722	0.0297151	0.0189785	FALSE	FALSE
rs142783285	chr17:65425058-65425059	T	C	1.35397	0.129177	0.0189785	FALSE	FALSE
rs17130219	chr11:97617725-97617726	G	A	0.925965	0.0327878	0.0189788	FALSE	FALSE
rs115962694	chr5:46373699-46373700	G	A	1.28608	0.10725	0.0189793	FALSE	FALSE
rs2579943	chr6:101941199-101941200	G	A	1.07197	0.0296261	0.0189795	FALSE	FALSE
rs76372699	chr16:20706954-20706955	G	A	1.10577	0.042859	0.0189796	FALSE	FALSE
rs4682294	chr3:111348018-111348019	T	G	1.21946	0.0845772	0.0189797	FALSE	FALSE
rs9458755	chr6:163642682-163642683	A	G	0.919353	0.0358431	0.0189797	FALSE	FALSE
rs13274199	chr8:139125837-139125838	C	A	0.93196	0.0300374	0.0189798	FALSE	FALSE
rs10876996	chr12:58065383-58065384	A	G	1.10866	0.0439724	0.0189799	FALSE	FALSE
rs79023445	chr11:24050981-24050982	A	T	1.24191	0.0923503	0.01898	FALSE	FALSE
rs2284718	chr14:81434888-81434889	G	C	1.08228	0.0337062	0.0189802	FALSE	FALSE
rs80147227	chr9:137896229-137896230	A	T	0.727319	0.135721	0.0189808	FALSE	FALSE
rs7097481	chr10:122536611-122536612	A	G	1.08634	0.0353027	0.0189811	FALSE	FALSE
rs118029415	chr16:67795393-67795394	G	A	0.815794	0.0867867	0.0189812	FALSE	FALSE
rs79088797	chr4:166972710-166972711	T	A	0.841555	0.0735342	0.0189812	FALSE	FALSE
rs113912136	chr2:161611916-161611917	T	C	0.783888	0.103794	0.0189813	FALSE	FALSE
rs112085214	chr9:27128732-27128733	A	G	1.12539	0.0503544	0.0189817	FALSE	FALSE
rs116449860	chr3:162202245-162202246	A	C	1.22852	0.0877324	0.0189817	FALSE	FALSE
rs62118274	chr19:9026256-9026257	A	G	0.84292	0.0728438	0.0189817	FALSE	FALSE
rs769319	chr1:10890354-10890355	T	C	0.921313	0.0349357	0.0189818	FALSE	FALSE
rs117815871	chr16:68140318-68140319	T	C	0.799525	0.0953747	0.0189822	FALSE	FALSE
rs117602360	chr8:18192420-18192421	C	T	1.3262	0.120345	0.0189825	FALSE	FALSE
rs79626462	chr7:12741493-12741494	C	T	1.30202	0.112502	0.0189826	FALSE	FALSE
rs2317132	chr3:56645705-56645706	C	G	0.888778	0.0502621	0.0189827	FALSE	FALSE
rs11061532	chr12:131922391-131922392	A	G	1.1109	0.0448337	0.0189828	FALSE	FALSE
rs79039469	chr6:6590800-6590801	G	A	1.19738	0.0767902	0.0189828	FALSE	FALSE
rs4245328	chr13:44602016-44602017	C	T	0.916015	0.0373943	0.0189829	FALSE	FALSE
rs35724845	chr10:83115466-83115467	A	G	1.15687	0.0621172	0.018983	FALSE	FALSE
rs12527171	chr6:40820045-40820046	T	C	0.821743	0.083691	0.0189831	FALSE	FALSE
rs11867314	chr17:9005858-9005859	A	G	0.909374	0.0404964	0.0189832	FALSE	FALSE
rs55648013	chr18:65491136-65491137	C	A	0.905798	0.0421757	0.0189832	FALSE	FALSE
rs1624988	chr17:73600919-73600920	C	T	1.12928	0.0518295	0.0189833	FALSE	FALSE
rs11785946	chr8:139106183-139106184	T	G	1.07245	0.0298153	0.0189837	FALSE	FALSE
rs73032236	chr3:161749385-161749386	C	T	0.842481	0.0730671	0.0189841	FALSE	FALSE
rs12475682	chr2:38061850-38061851	A	G	0.927137	0.0322504	0.0189848	FALSE	FALSE
rs73227520	chr12:125158198-125158199	A	C	1.18198	0.0712719	0.018985	FALSE	FALSE
rs13127430	chr4:132987132-132987133	C	T	1.07337	0.0301829	0.0189853	FALSE	FALSE
rs11955795	chr5:121909324-121909325	G	C	1.36336	0.132129	0.0189855	FALSE	FALSE
rs28831519	chr3:119702856-119702857	C	T	1.0948	0.0386097	0.0189856	FALSE	FALSE
rs62273780	chr3:111484374-111484375	A	G	1.07258	0.0298704	0.0189856	FALSE	FALSE
rs61883823	chr11:43827933-43827934	C	A	1.16207	0.064032	0.0189857	FALSE	FALSE
rs113582297	chr10:83513648-83513649	C	G	1.21752	0.0839026	0.0189859	FALSE	FALSE
rs7578982	chr2:111836537-111836538	C	T	1.07787	0.0319675	0.0189859	FALSE	FALSE
rs78325861	chr10:72378488-72378489	G	C	0.829684	0.0795932	0.0189861	FALSE	FALSE
rs75529703	chr4:80261787-80261788	G	A	0.920113	0.0354929	0.0189862	FALSE	FALSE
rs2262591	chr8:95145769-95145770	C	T	1.11139	0.0450218	0.0189863	FALSE	FALSE
rs62524848	chr8:95146239-95146240	G	A	1.11139	0.0450218	0.0189863	FALSE	FALSE
rs56332415	chr12:108143444-108143445	A	G	0.916872	0.0369974	0.0189871	FALSE	FALSE
rs1461215	chr8:28128085-28128086	C	T	0.887125	0.0510574	0.0189872	FALSE	FALSE
rs17590583	chr10:54669513-54669514	C	T	1.08235	0.0337356	0.0189875	FALSE	FALSE
rs117983182	chr9:3800757-3800758	G	A	0.707111	0.147741	0.0189878	FALSE	FALSE
rs72635062	chr21:30337392-30337393	G	A	0.894394	0.0475787	0.0189878	FALSE	FALSE
rs77212871	chr4:93664140-93664141	C	A	0.700792	0.151568	0.0189879	FALSE	FALSE
rs149907193	chr1:106282056-106282057	T	A	1.27036	0.102014	0.018988	FALSE	FALSE
rs78718178	chr8:66074891-66074892	C	T	0.872951	0.0579239	0.018988	FALSE	FALSE
rs977280	chr16:64443160-64443161	C	G	1.07187	0.0295879	0.0189887	FALSE	FALSE
rs116972014	chr8:3413516-3413517	T	C	0.721484	0.139165	0.0189895	FALSE	FALSE
rs10259803	chr7:16571027-16571028	T	A	0.917191	0.0368499	0.0189896	FALSE	FALSE
rs78511592	chr19:57702076-57702077	T	C	1.12551	0.0504046	0.0189899	FALSE	FALSE
rs117532952	chr9:37515314-37515315	T	G	0.742246	0.127071	0.0189901	FALSE	FALSE
rs5756510	chr22:37488849-37488850	T	A	0.931553	0.0302262	0.0189903	FALSE	FALSE
rs60218086	chr2:239405677-239405678	T	C	0.762371	0.115667	0.0189906	FALSE	FALSE
rs78977652	chr7:12773157-12773158	G	A	1.35869	0.130673	0.0189906	FALSE	FALSE
rs7168991	chr15:68605611-68605612	T	C	1.13916	0.0555428	0.0189908	FALSE	FALSE
rs7174916	chr15:68605702-68605703	C	T	1.13916	0.0555428	0.0189908	FALSE	FALSE
rs11734460	chr4:705073-705074	T	C	1.07759	0.0318572	0.0189909	FALSE	FALSE
rs75818748	chr10:50788751-50788752	G	A	1.38017	0.13736	0.0189909	FALSE	FALSE
rs12335962	chr9:13960308-13960309	T	G	1.07591	0.0311923	0.0189912	FALSE	FALSE
rs36026897	chr1:219625365-219625366	A	C	1.07187	0.0295877	0.0189912	FALSE	FALSE
rs142597432	chr3:76259776-76259777	A	G	0.830853	0.0789968	0.0189914	FALSE	FALSE
rs34490350	chr9:19110564-19110565	G	C	1.16673	0.0657394	0.0189914	FALSE	FALSE
rs1401104	chr2:181025287-181025288	A	C	0.918901	0.036056	0.0189916	FALSE	FALSE
rs114019149	chr3:189329847-189329848	T	C	0.814739	0.0873464	0.0189917	FALSE	FALSE
rs144874980	chr3:189329642-189329643	T	G	0.814739	0.0873464	0.0189917	FALSE	FALSE
rs9950944	chr18:48325239-48325240	A	T	0.693629	0.155953	0.0189919	FALSE	FALSE
rs9961744	chr18:48325193-48325194	T	G	0.693629	0.155953	0.0189919	FALSE	FALSE
rs13183565	chr5:160686099-160686100	G	A	0.823061	0.0830144	0.0189922	FALSE	FALSE
rs2296030	chr13:42817303-42817304	C	T	0.931449	0.0302741	0.0189924	FALSE	FALSE
rs1226722	chr1:45592430-45592431	A	G	1.11051	0.0446852	0.0189925	FALSE	FALSE
rs2923223	chr4:112545608-112545609	A	C	1.13077	0.0523938	0.0189926	FALSE	FALSE
rs117059566	chr7:119919446-119919447	A	G	0.733825	0.131938	0.0189927	FALSE	FALSE
rs35133444	chr11:12333056-12333057	G	C	1.07272	0.0299265	0.0189927	FALSE	FALSE
rs75782708	chr7:126737480-126737481	A	G	0.726622	0.136144	0.0189927	FALSE	FALSE
rs12550458	chr8:8567831-8567832	A	G	0.922792	0.0342554	0.0189932	FALSE	FALSE
rs59379014	chr11:126227999-126228000	T	C	0.874416	0.0572117	0.0189932	FALSE	FALSE
rs12303877	chr12:1479449-1479450	T	C	0.929529	0.0311543	0.0189934	FALSE	FALSE
rs111525008	chr6:76311477-76311478	T	C	0.930355	0.0307758	0.0189935	FALSE	FALSE
rs72960871	chr6:120548007-120548008	T	C	0.857613	0.0654844	0.0189945	FALSE	FALSE
16:7143879	chr16:7143878-7143879	G	C	1.09027	0.036845	0.0189946	FALSE	FALSE
rs148403351	chr16:78525471-78525472	T	A	1.38564	0.13905	0.0189946	FALSE	FALSE
rs1991718	chr8:133161323-133161324	C	T	1.07236	0.0297851	0.0189946	FALSE	FALSE
rs6883657	chr5:118683345-118683346	G	C	0.917016	0.0369324	0.0189946	FALSE	FALSE
rs747892	chr8:133161659-133161660	G	A	1.07236	0.0297851	0.0189946	FALSE	FALSE
rs13298331	chr9:132464391-132464392	A	G	0.925434	0.0330368	0.0189947	FALSE	FALSE
rs74742114	chr16:8416303-8416304	C	T	0.905721	0.0422162	0.0189947	FALSE	FALSE
rs151268864	chr20:17883162-17883163	C	T	0.737398	0.129871	0.0189953	FALSE	FALSE
rs10853107	chr17:47206064-47206065	C	T	0.932434	0.0298247	0.0189957	FALSE	FALSE
rs7556454	chr1:218371222-218371223	T	C	1.07183	0.0295723	0.0189957	FALSE	FALSE
rs1568910	chr7:64325934-64325935	A	G	0.932102	0.0299763	0.0189958	FALSE	FALSE
rs77966926	chr2:48050195-48050196	C	T	1.11823	0.0476397	0.0189959	FALSE	FALSE
15:63159843	chr15:63159842-63159843	A	G	0.766987	0.113099	0.0189961	FALSE	FALSE
rs75332663	chr7:20477026-20477027	C	G	1.16278	0.0642948	0.0189961	FALSE	FALSE
rs56964961	chr15:58635243-58635244	G	A	1.29317	0.109607	0.0189964	FALSE	FALSE
rs35595876	chr2:62025278-62025279	G	C	0.868608	0.0600541	0.0189966	FALSE	FALSE
rs78550689	chr20:19118915-19118916	G	A	1.31684	0.11734	0.0189967	FALSE	FALSE
rs11242589	chr5:105873668-105873669	G	A	0.931639	0.0301886	0.018997	FALSE	FALSE
rs12209653	chr6:37949544-37949545	T	G	0.881497	0.0537751	0.0189972	FALSE	FALSE
rs2209440	chr9:17736341-17736342	G	T	0.932636	0.0297327	0.0189973	FALSE	FALSE
rs4260862	chr8:92056287-92056288	A	C	1.11715	0.0472311	0.0189974	FALSE	FALSE
rs138262784	chr12:103141582-103141583	T	G	0.847792	0.0703964	0.0189975	FALSE	FALSE
rs10223391	chr6:169485407-169485408	G	C	0.932956	0.0295863	0.0189978	FALSE	FALSE
rs2374568	chr2:43884982-43884983	G	C	0.932175	0.0299434	0.0189978	FALSE	FALSE
rs13127307	chr4:140199812-140199813	A	G	0.913091	0.0387625	0.0189979	FALSE	FALSE
rs1749845	chr10:80991899-80991900	T	C	1.07238	0.0297926	0.0189979	FALSE	FALSE
rs4939474	chr11:60663628-60663629	G	A	1.07186	0.0295874	0.0189979	FALSE	FALSE
rs11063533	chr12:5264875-5264876	T	C	0.909385	0.0404962	0.0189981	FALSE	FALSE
rs12044507	chr1:97130018-97130019	A	G	0.910924	0.0397754	0.0189981	FALSE	FALSE
rs2453718	chr1:232850200-232850201	C	T	0.877144	0.0558857	0.0189981	FALSE	FALSE
rs57543781	chr10:114824223-114824224	T	G	0.932408	0.0298371	0.0189982	FALSE	FALSE
rs10753569	chr1:19888653-19888654	A	G	1.09868	0.0401236	0.0189983	FALSE	FALSE
rs10799828	chr1:19887954-19887955	C	T	1.09868	0.0401236	0.0189983	FALSE	FALSE
rs145661379	chr5:120733768-120733769	T	A	0.874774	0.0570394	0.0189983	FALSE	FALSE
rs2132658	chr15:86762605-86762606	T	C	1.08055	0.0330282	0.0189983	FALSE	FALSE
rs7546144	chr1:19888270-19888271	C	T	1.09868	0.0401236	0.0189983	FALSE	FALSE
rs10093652	chr8:63873198-63873199	C	A	1.07939	0.0325708	0.0189985	FALSE	FALSE
rs977282	chr16:64443262-64443263	A	C	1.0719	0.0296028	0.0189985	FALSE	FALSE
rs1203119	chr4:3406951-3406952	A	G	1.1434	0.0571315	0.0189986	FALSE	FALSE
rs112548886	chr5:169080571-169080572	T	C	1.25117	0.0955327	0.018999	FALSE	FALSE
rs12119848	chr1:71554930-71554931	G	C	0.896087	0.0467771	0.018999	FALSE	FALSE
rs62102107	chr18:25859374-25859375	T	C	0.931236	0.0303734	0.018999	FALSE	FALSE
rs10769797	chr11:7529068-7529069	T	C	0.932592	0.0297535	0.0189995	FALSE	FALSE
rs7151935	chr14:71025228-71025229	G	A	1.30892	0.114774	0.0189996	FALSE	FALSE
rs1872244	chr6:41222633-41222634	C	A	1.07262	0.0298872	0.0189998	FALSE	FALSE
rs1978662	chr8:125619990-125619991	A	G	1.18341	0.0717943	0.0189999	FALSE	FALSE
rs149842266	chr13:87938558-87938559	C	T	0.722444	0.138611	0.0190001	FALSE	FALSE
rs2154007	chr1:164911742-164911743	A	G	1.15276	0.0606102	0.0190006	FALSE	FALSE
rs11060745	chr12:130637249-130637250	T	C	0.810615	0.0895161	0.0190007	FALSE	FALSE
rs11115597	chr12:83509142-83509143	G	T	1.22461	0.0863871	0.0190014	FALSE	FALSE
rs6063217	chr20:46777795-46777796	A	G	1.07434	0.030573	0.0190016	FALSE	FALSE
rs10453251	chr9:86409717-86409718	C	A	0.931471	0.0302668	0.0190018	FALSE	FALSE
rs12057022	chr9:86410881-86410882	A	G	0.931471	0.0302668	0.0190018	FALSE	FALSE
rs7848686	chr9:86404943-86404944	G	A	0.931471	0.0302668	0.0190018	FALSE	FALSE
rs17634953	chr18:59752741-59752742	G	A	1.08266	0.0338611	0.0190019	FALSE	FALSE
rs6589457	chr11:114701287-114701288	A	G	1.16137	0.0637829	0.019002	FALSE	FALSE
rs3953278	chr9:8308637-8308638	T	C	1.08419	0.0344627	0.0190021	FALSE	FALSE
rs35511514	chr15:72677536-72677537	A	G	0.740238	0.128239	0.0190022	FALSE	FALSE
rs1185535	chr12:81341864-81341865	T	C	1.19097	0.0745129	0.0190024	FALSE	FALSE
rs67493494	chr8:83744399-83744400	G	C	0.924989	0.0332443	0.0190028	FALSE	FALSE
rs4935542	chr10:56447505-56447506	G	A	1.08305	0.0340139	0.0190045	FALSE	FALSE
rs73534668	chr11:72194419-72194420	T	C	1.07195	0.0296232	0.0190046	FALSE	FALSE
rs79009720	chr3:32876407-32876408	T	C	0.740959	0.127827	0.0190048	FALSE	FALSE
rs73642985	chr9:26727438-26727439	C	T	1.10691	0.0433083	0.0190053	FALSE	FALSE
rs113411730	chr7:115568078-115568079	T	C	1.16123	0.0637339	0.0190054	FALSE	FALSE
rs3776583	chr5:36665251-36665252	C	T	1.26864	0.101453	0.0190055	FALSE	FALSE
rs73221103	chr4:706739-706740	C	T	1.07759	0.0318616	0.0190056	FALSE	FALSE
rs3024389	chr6:6249619-6249620	A	G	0.931045	0.0304628	0.0190058	FALSE	FALSE
8:126637664	chr8:126637663-126637664	C	T	1.08574	0.0350745	0.0190061	FALSE	FALSE
rs11615191	chr12:13667740-13667741	A	C	1.10733	0.0434699	0.0190064	FALSE	FALSE
rs986916	chr5:25608175-25608176	C	T	0.891697	0.0488739	0.0190067	FALSE	FALSE
rs4731377	chr7:127381200-127381201	A	T	0.928438	0.0316583	0.019007	FALSE	FALSE
rs143089502	chr19:27994299-27994300	A	C	0.793938	0.0983843	0.0190072	FALSE	FALSE
rs112221056	chr8:78587008-78587009	G	A	1.20252	0.0786312	0.0190073	FALSE	FALSE
rs141008931	chr4:15837385-15837386	C	T	0.828878	0.0800218	0.0190074	FALSE	FALSE
rs55701498	chr8:93039931-93039932	T	C	0.920744	0.0352068	0.0190078	FALSE	FALSE
rs7611662	chr3:26038552-26038553	T	C	1.23888	0.0913316	0.0190078	FALSE	FALSE
rs113644109	chr17:43117580-43117581	T	C	1.07968	0.0326888	0.019008	FALSE	FALSE
rs187745893	chr11:5694555-5694556	A	G	1.35106	0.12829	0.019008	FALSE	FALSE
rs10876469	chr12:54020202-54020203	G	T	0.926695	0.0324603	0.0190086	FALSE	FALSE
rs111670985	chr3:118301191-118301192	T	C	0.793908	0.0984016	0.0190087	FALSE	FALSE
rs151210262	chr1:191141684-191141685	T	C	0.693772	0.155888	0.019009	FALSE	FALSE
rs4690440	chr4:177354350-177354351	C	G	1.09352	0.0381169	0.0190094	FALSE	FALSE
rs62115662	chr2:12507369-12507370	G	A	1.15692	0.0621486	0.0190094	FALSE	FALSE
rs78577787	chr1:85425086-85425087	A	G	0.84389	0.0723702	0.0190094	FALSE	FALSE
rs10919073	chr1:169102397-169102398	C	T	0.86247	0.0630844	0.0190095	FALSE	FALSE
rs12079745	chr1:169101059-169101060	A	G	0.86247	0.0630844	0.0190095	FALSE	FALSE
rs62569718	chr9:113923214-113923215	T	C	0.757164	0.118607	0.0190096	FALSE	FALSE
rs7004251	chr8:38540970-38540971	T	C	0.931848	0.0300959	0.01901	FALSE	FALSE
rs76945404	chr4:161363190-161363191	C	T	0.877612	0.0556639	0.0190103	FALSE	FALSE
rs10280425	chr7:148245801-148245802	T	C	1.0902	0.0368231	0.0190104	FALSE	FALSE
rs111441976	chr4:133167947-133167948	T	A	0.731434	0.133349	0.0190104	FALSE	FALSE
rs61329390	chr2:77066027-77066028	G	C	0.775084	0.108635	0.0190107	FALSE	FALSE
rs75008396	chr3:147953059-147953060	A	G	0.752447	0.121274	0.0190108	FALSE	FALSE
rs79046839	chr7:146442186-146442187	T	C	1.24243	0.0925549	0.0190109	FALSE	FALSE
rs112812128	chr2:68324989-68324990	T	C	1.31402	0.116443	0.0190114	FALSE	FALSE
rs114558968	chr2:51084764-51084765	T	G	0.860566	0.0640276	0.0190114	FALSE	FALSE
rs117968783	chr20:56127697-56127698	C	G	1.38376	0.138493	0.0190115	FALSE	FALSE
rs552412	chr6:31777076-31777077	T	C	1.17991	0.07054	0.0190119	FALSE	FALSE
rs11243323	chr7:154647452-154647453	A	G	1.07173	0.0295378	0.0190121	FALSE	FALSE
rs673250	chr9:111167024-111167025	C	T	0.932661	0.0297248	0.0190121	FALSE	FALSE
rs587422	chr3:159729804-159729805	C	G	0.9317	0.0301644	0.0190122	FALSE	FALSE
rs60420788	chr1:42874839-42874840	C	T	1.09755	0.0396879	0.0190125	FALSE	FALSE
rs62095277	chr18:59741442-59741443	G	T	1.08262	0.0338471	0.0190125	FALSE	FALSE
rs7185364	chr16:82969736-82969737	T	C	1.08616	0.0352417	0.0190125	FALSE	FALSE
rs1761560	chr6:125231036-125231037	G	A	0.914279	0.0382129	0.0190126	FALSE	FALSE
rs75280747	chr6:108166714-108166715	G	T	0.722548	0.138564	0.0190126	FALSE	FALSE
rs781734	chr6:125229855-125229856	C	T	0.914279	0.0382129	0.0190126	FALSE	FALSE
rs113294395	chr6:108166552-108166553	T	C	0.722556	0.138559	0.0190128	FALSE	FALSE
rs72674083	chr8:82036330-82036331	C	T	0.925153	0.0331712	0.019013	FALSE	FALSE
rs66924402	chr8:27400591-27400592	C	A	1.08814	0.0360167	0.0190132	FALSE	FALSE
rs10415377	chr19:28367694-28367695	T	G	0.922143	0.034561	0.0190135	FALSE	FALSE
rs28507905	chr17:16820512-16820513	T	C	0.892169	0.048651	0.0190136	FALSE	FALSE
rs76686864	chr18:9031263-9031264	C	T	1.22584	0.0868255	0.0190139	FALSE	FALSE
rs34887362	chr4:2597480-2597481	T	C	0.878539	0.0552158	0.019014	FALSE	FALSE
rs7240210	chr18:67933704-67933705	A	G	1.14821	0.0589294	0.019014	FALSE	FALSE
rs35461144	chr5:160615762-160615763	A	G	0.895016	0.0472931	0.0190143	FALSE	FALSE
rs35787438	chr8:105474789-105474790	A	G	1.12128	0.0488109	0.0190143	FALSE	FALSE
rs74528726	chr12:20794562-20794563	T	A	0.865033	0.061822	0.0190143	FALSE	FALSE
rs12487488	chr3:170253806-170253807	A	G	1.10368	0.0420622	0.0190144	FALSE	FALSE
rs17489442	chr2:38073230-38073231	T	C	1.07259	0.0298807	0.0190144	FALSE	FALSE
rs76615912	chr8:60516402-60516403	A	G	0.865666	0.0615099	0.0190144	FALSE	FALSE
rs71601477	chr4:15439929-15439930	C	G	0.929113	0.0313505	0.0190147	FALSE	FALSE
rs2258043	chr12:121451424-121451425	C	T	1.07171	0.0295293	0.0190154	FALSE	FALSE
rs72952939	chr18:68859846-68859847	T	G	0.910367	0.040042	0.0190157	FALSE	FALSE
rs2516688	chr6:30364523-30364524	T	C	1.07313	0.0300941	0.0190158	FALSE	FALSE
rs6844000	chr4:187370250-187370251	C	T	0.93043	0.0307472	0.0190158	FALSE	FALSE
8:135604002	chr8:135604001-135604002	A	T	0.925498	0.0330133	0.0190159	FALSE	FALSE
rs2117375	chr18:32874649-32874650	T	C	1.23475	0.0899156	0.0190164	FALSE	FALSE
rs6813436	chr4:47390819-47390820	A	G	0.898765	0.0455115	0.0190164	FALSE	FALSE
rs116596465	chr5:155574628-155574629	G	A	0.767258	0.112968	0.0190165	FALSE	FALSE
rs9304312	chr18:42317703-42317704	T	C	0.921199	0.0349986	0.0190165	FALSE	FALSE
rs10058151	chr5:167132225-167132226	C	T	1.15858	0.0627657	0.0190166	FALSE	FALSE
rs4859514	chr4:78888173-78888174	G	A	1.11396	0.0460169	0.0190166	FALSE	FALSE
rs6111689	chr20:17806190-17806191	T	C	1.20077	0.078017	0.0190166	FALSE	FALSE
rs7661922	chr4:78889504-78889505	A	G	1.11396	0.0460169	0.0190166	FALSE	FALSE
rs7694140	chr4:78896481-78896482	G	T	1.11396	0.0460169	0.0190166	FALSE	FALSE
rs62147500	chr2:33939696-33939697	C	G	0.902019	0.0439707	0.0190167	FALSE	FALSE
rs9504236	chr6:4762194-4762195	T	C	1.12448	0.0500278	0.0190173	FALSE	FALSE
rs7318572	chr13:23678934-23678935	A	T	1.28137	0.105717	0.0190175	FALSE	FALSE
rs7652912	chr3:5423574-5423575	G	C	0.93002	0.0309354	0.0190176	FALSE	FALSE
rs115237494	chr10:10825957-10825958	T	A	1.3688	0.133865	0.0190177	FALSE	FALSE
rs2173187	chr3:130128430-130128431	C	T	0.873018	0.0579057	0.0190177	FALSE	FALSE
rs11764590	chr7:2032802-2032803	T	C	0.914441	0.0381386	0.0190179	FALSE	FALSE
rs138750	chr22:35700766-35700767	G	A	1.07598	0.0312253	0.0190181	FALSE	FALSE
rs6729714	chr2:77965995-77965996	A	G	0.931246	0.0303739	0.0190185	FALSE	FALSE
rs35528310	chr9:140648010-140648011	T	G	0.913175	0.0387299	0.0190186	FALSE	FALSE
rs6729826	chr2:54768667-54768668	A	G	0.924437	0.033503	0.0190188	FALSE	FALSE
rs111328775	chr1:230887252-230887253	A	G	1.08144	0.033386	0.0190189	FALSE	FALSE
rs61828378	chr1:230887223-230887224	A	G	1.08144	0.033386	0.0190189	FALSE	FALSE
rs12804831	chr11:107938179-107938180	G	A	0.889502	0.0499301	0.0190192	FALSE	FALSE
rs12511480	chr4:57748142-57748143	C	T	1.13798	0.0551165	0.0190194	FALSE	FALSE
rs139722691	chr4:148872831-148872832	T	C	1.20926	0.0810215	0.0190195	FALSE	FALSE
rs112069709	chr3:106951533-106951534	C	T	1.26225	0.0993085	0.0190199	FALSE	FALSE
rs76611110	chr10:73203188-73203189	C	T	1.20945	0.0810884	0.0190199	FALSE	FALSE
rs61898859	chr11:119306751-119306752	C	A	0.926457	0.0325729	0.0190205	FALSE	FALSE
rs4842565	chr12:87770330-87770331	G	A	1.08184	0.0335438	0.0190209	FALSE	FALSE
rs60933937	chr13:82632125-82632126	A	G	0.92374	0.0338254	0.019021	FALSE	FALSE
rs6563266	chr13:82631164-82631165	G	A	0.92374	0.0338254	0.019021	FALSE	FALSE
rs6563267	chr13:82631594-82631595	G	A	0.92374	0.0338254	0.019021	FALSE	FALSE
rs35004215	chr7:39103762-39103763	G	A	0.922082	0.0345916	0.0190211	FALSE	FALSE
rs9516285	chr13:94414425-94414426	C	T	1.08109	0.0332471	0.0190212	FALSE	FALSE
rs10175426	chr2:56769745-56769746	A	G	1.07215	0.0297075	0.0190213	FALSE	FALSE
ss1388103269	chr12:9545228-9545229	T	C	0.881004	0.0540244	0.0190215	FALSE	FALSE
rs12702081	chr7:1141527-1141528	T	C	0.930495	0.0307189	0.0190218	FALSE	FALSE
rs189615	chr5:150847603-150847604	G	A	0.93013	0.0308863	0.019022	FALSE	FALSE
rs75003377	chr6:131084893-131084894	G	T	1.12001	0.0483295	0.0190221	FALSE	FALSE
rs79890514	chr6:131085379-131085380	G	A	1.12001	0.0483295	0.0190221	FALSE	FALSE
rs10088129	chr8:141060241-141060242	G	A	1.07357	0.0302723	0.0190226	FALSE	FALSE
rs73805714	chr5:172148327-172148328	T	G	0.901784	0.0440838	0.0190227	FALSE	FALSE
rs114875666	chr2:62863304-62863305	T	C	0.86096	0.0638386	0.0190229	FALSE	FALSE
rs6082455	chr20:21552503-21552504	G	A	0.929806	0.0310347	0.0190233	FALSE	FALSE
rs1276287	chr11:102565275-102565276	G	C	0.932239	0.0299207	0.0190235	FALSE	FALSE
rs4273532	chr4:112545542-112545543	T	C	1.13073	0.0523935	0.0190237	FALSE	FALSE
rs10763818	chr10:30989788-30989789	A	G	0.930167	0.0308698	0.0190238	FALSE	FALSE
rs2046257	chr3:84344503-84344504	T	C	0.932198	0.0299395	0.0190238	FALSE	FALSE
rs1517806	chr5:124679373-124679374	C	T	0.931284	0.0303578	0.0190244	FALSE	FALSE
rs143447021	chr15:58488957-58488958	C	T	1.07359	0.0302784	0.0190245	FALSE	FALSE
rs9504237	chr6:4762516-4762517	G	A	1.12448	0.0500277	0.0190246	FALSE	FALSE
rs6592642	chr11:70438951-70438952	A	G	0.924852	0.0333134	0.0190252	FALSE	FALSE
rs117316597	chr2:24653557-24653558	A	G	1.31449	0.116608	0.0190253	FALSE	FALSE
rs12654295	chr5:111646246-111646247	T	C	1.35538	0.12967	0.0190253	FALSE	FALSE
rs12654353	chr5:111646508-111646509	T	C	1.35538	0.12967	0.0190253	FALSE	FALSE
rs12654372	chr5:111646489-111646490	C	G	1.35538	0.12967	0.0190253	FALSE	FALSE
rs4832395	chr2:17649058-17649059	A	G	1.08044	0.0329913	0.0190253	FALSE	FALSE
rs10058415	chr5:33272957-33272958	T	C	1.07523	0.0309324	0.0190258	FALSE	FALSE
rs10102547	chr8:115580010-115580011	G	T	1.11823	0.0476523	0.0190261	FALSE	FALSE
rs57777404	chr10:134072328-134072329	A	G	1.23006	0.0882984	0.0190261	FALSE	FALSE
rs6688669	chr1:239775816-239775817	G	A	0.928171	0.0317863	0.0190263	FALSE	FALSE
rs140632471	chr14:79716209-79716210	G	A	0.75255	0.121231	0.0190264	FALSE	FALSE
rs13381633	chr18:59781954-59781955	T	A	1.08263	0.0338568	0.0190266	FALSE	FALSE
rs17642243	chr18:59782090-59782091	G	A	1.08263	0.0338568	0.0190266	FALSE	FALSE
rs17714875	chr18:59780423-59780424	G	A	1.08263	0.0338568	0.0190266	FALSE	FALSE
rs10248715	chr7:121639657-121639658	T	C	1.15929	0.0630292	0.0190268	FALSE	FALSE
rs62319414	chr4:125307850-125307851	G	A	1.21246	0.0821536	0.0190268	FALSE	FALSE
rs62319416	chr4:125308769-125308770	T	G	1.21246	0.0821536	0.0190268	FALSE	FALSE
rs4938717	chr11:119576910-119576911	T	C	0.930997	0.03049	0.0190272	FALSE	FALSE
rs9614215	chr22:44618381-44618382	A	G	1.09766	0.0397378	0.0190273	FALSE	FALSE
rs111625905	chr3:135341254-135341255	A	G	1.21721	0.0838204	0.0190275	FALSE	FALSE
rs113902969	chr3:135341142-135341143	A	G	1.21721	0.0838204	0.0190275	FALSE	FALSE
rs116020884	chr3:135341718-135341719	C	G	1.21721	0.0838204	0.0190275	FALSE	FALSE
rs1012646	chr20:19235889-19235890	T	C	1.09971	0.0405325	0.0190276	FALSE	FALSE
rs1157218	chr6:66099089-66099090	T	C	1.07147	0.0294381	0.0190277	FALSE	FALSE
rs11866856	chr16:60894970-60894971	A	G	0.709522	0.146339	0.0190279	FALSE	FALSE
rs10512250	chr9:97763154-97763155	A	G	0.718803	0.140798	0.0190284	FALSE	FALSE
rs4672136	chr2:56793742-56793743	G	A	1.07222	0.0297347	0.0190284	FALSE	FALSE
rs7440877	chr4:178904658-178904659	A	G	0.911856	0.0393495	0.0190286	FALSE	FALSE
rs12332897	chr6:132461659-132461660	C	T	1.14238	0.056766	0.0190289	FALSE	FALSE
rs76086418	chr2:5988190-5988191	A	G	0.773709	0.109408	0.0190289	FALSE	FALSE
rs1327141	chr1:184135220-184135221	A	C	0.932025	0.0300198	0.019029	FALSE	FALSE
rs17641823	chr18:59776727-59776728	C	T	1.08263	0.0338569	0.0190294	FALSE	FALSE
rs2840359	chr18:59774185-59774186	C	T	1.08263	0.0338569	0.0190294	FALSE	FALSE
rs72941823	chr18:59777449-59777450	C	T	1.08263	0.0338569	0.0190294	FALSE	FALSE
rs9319997	chr18:59774036-59774037	T	C	1.08263	0.0338569	0.0190294	FALSE	FALSE
rs6995468	chr8:13104903-13104904	C	T	1.09705	0.0394989	0.0190297	FALSE	FALSE
rs6090117	chr20:61432727-61432728	T	C	0.929989	0.0309527	0.0190299	FALSE	FALSE
rs10503057	chr18:59754417-59754418	T	A	1.08265	0.0338661	0.01903	FALSE	FALSE
rs9903120	chr17:55138759-55138760	A	G	0.887887	0.0507095	0.0190301	FALSE	FALSE
rs147864567	chr13:24004276-24004277	A	G	0.762159	0.115824	0.0190302	FALSE	FALSE
rs73933268	chr2:52525539-52525540	A	G	0.818875	0.0852151	0.0190302	FALSE	FALSE
rs6731410	chr2:33872486-33872487	G	A	0.842502	0.0730845	0.0190303	FALSE	FALSE
rs6718017	chr2:33872549-33872550	C	T	0.842503	0.0730846	0.0190307	FALSE	FALSE
rs72798372	chr10:67006255-67006256	T	A	1.12036	0.0484676	0.0190307	FALSE	FALSE
rs7869628	chr9:18061874-18061875	C	T	1.07209	0.0296854	0.0190309	FALSE	FALSE
rs2144906	chr20:42929248-42929249	C	G	1.08901	0.0363631	0.019031	FALSE	FALSE
rs406609	chr10:132180200-132180201	C	G	1.09349	0.0381159	0.0190311	FALSE	FALSE
rs73027077	chr11:129344384-129344385	T	A	0.771128	0.110836	0.0190312	FALSE	FALSE
rs75522524	chr6:71617829-71617830	T	A	0.850019	0.0692972	0.0190312	FALSE	FALSE
rs77872422	chr6:71616298-71616299	T	A	0.850019	0.0692972	0.0190312	FALSE	FALSE
rs16825208	chr3:155367469-155367470	G	A	0.88792	0.0506942	0.0190317	FALSE	FALSE
rs12754024	chr1:161235340-161235341	A	G	1.13792	0.055098	0.0190319	FALSE	FALSE
rs6542669	chr2:4049833-4049834	T	C	0.842765	0.0729524	0.0190319	FALSE	FALSE
rs17143904	chr7:71187778-71187779	A	G	0.872426	0.0582019	0.0190321	FALSE	FALSE
rs112319103	chr12:76728422-76728423	A	C	1.29359	0.109778	0.0190323	FALSE	FALSE
rs17197583	chr2:114535641-114535642	A	G	0.913508	0.0385788	0.0190323	FALSE	FALSE
rs77811663	chr9:1551294-1551295	G	A	1.15762	0.0624208	0.0190323	FALSE	FALSE
rs78850318	chr9:1551310-1551311	A	G	1.15762	0.0624208	0.0190323	FALSE	FALSE
rs852495	chr7:5611674-5611675	C	G	1.3014	0.112345	0.0190323	FALSE	FALSE
rs114122353	chr4:322351-322352	G	A	0.809346	0.0902086	0.019033	FALSE	FALSE
rs4937917	chr11:134455277-134455278	T	G	1.09749	0.0396706	0.0190331	FALSE	FALSE
rs2906115	chr12:1248067-1248068	A	G	0.930913	0.0305303	0.0190334	FALSE	FALSE
rs12346184	chr9:30363863-30363864	C	G	0.905156	0.0424959	0.0190335	FALSE	FALSE
rs12803203	chr11:123713247-123713248	G	C	1.37191	0.134848	0.0190337	FALSE	FALSE
rs142768021	chr16:85554242-85554243	T	G	1.31755	0.117607	0.0190338	FALSE	FALSE
rs77909988	chr3:127671450-127671451	T	C	0.829043	0.0799546	0.0190339	FALSE	FALSE
rs7328185	chr13:30127010-30127011	A	G	0.88548	0.0518691	0.0190341	FALSE	FALSE
rs6474942	chr9:15666711-15666712	G	A	1.07306	0.0300723	0.0190342	FALSE	FALSE
rs113498949	chr1:195245334-195245335	A	G	1.25472	0.0967701	0.0190348	FALSE	FALSE
rs16838228	chr1:195245179-195245180	C	T	1.25472	0.0967701	0.0190348	FALSE	FALSE
rs78819157	chr7:139608018-139608019	G	A	0.902313	0.043838	0.0190349	FALSE	FALSE
rs13313696	chr18:59749434-59749435	T	C	1.0826	0.0338476	0.0190352	FALSE	FALSE
rs2235216	chr6:116203494-116203495	T	C	0.927293	0.0321926	0.0190358	FALSE	FALSE
rs114395414	chr21:43063055-43063056	G	A	0.738977	0.129003	0.0190359	FALSE	FALSE
rs75403907	chr3:122422535-122422536	C	T	0.874105	0.0573836	0.0190361	FALSE	FALSE
rs80178386	chr3:122422299-122422300	T	A	0.874105	0.0573836	0.0190361	FALSE	FALSE
rs1789557	chr18:43390755-43390756	A	C	0.928872	0.0314668	0.0190363	FALSE	FALSE
rs74695496	chr1:203321549-203321550	T	C	1.1589	0.062894	0.0190364	FALSE	FALSE
rs185135773	chr9:129217539-129217540	G	C	1.35603	0.129889	0.0190365	FALSE	FALSE
rs637191	chr6:167177732-167177733	A	G	1.12447	0.050031	0.0190365	FALSE	FALSE
rs12656395	chr5:83121902-83121903	A	G	0.925495	0.0330206	0.0190366	FALSE	FALSE
rs304771	chr7:79999476-79999477	C	G	1.07522	0.0309297	0.0190371	FALSE	FALSE
rs9532289	chr13:39420240-39420241	C	T	0.905012	0.0425653	0.0190372	FALSE	FALSE
rs4520478	chr10:65652642-65652643	A	G	1.08437	0.0345426	0.0190377	FALSE	FALSE
rs77166554	chr16:5122502-5122503	T	C	0.775399	0.108486	0.0190378	FALSE	FALSE
rs1520638	chr3:34708476-34708477	A	G	1.1445	0.0575593	0.0190381	FALSE	FALSE
rs79261504	chr13:32681103-32681104	C	T	0.884394	0.0523939	0.0190382	FALSE	FALSE
rs12459801	chr19:55589008-55589009	C	T	1.08961	0.0365988	0.0190383	FALSE	FALSE
rs57038126	chr19:9024296-9024297	T	G	0.842984	0.0728456	0.0190383	FALSE	FALSE
rs62118272	chr19:9024870-9024871	T	C	0.842984	0.0728456	0.0190383	FALSE	FALSE
rs11124218	chr2:239839615-239839616	T	A	1.08174	0.0335069	0.0190385	FALSE	FALSE
rs6142901	chr20:60536334-60536335	C	T	1.19141	0.0746932	0.019039	FALSE	FALSE
rs138679863	chr6:90235361-90235362	G	A	1.35124	0.128381	0.0190392	FALSE	FALSE
rs10882067	chr10:94244267-94244268	C	T	0.930207	0.0308551	0.0190393	FALSE	FALSE
rs2862676	chr2:82231976-82231977	C	G	0.887808	0.0507515	0.0190393	FALSE	FALSE
rs2862677	chr2:82232181-82232182	T	A	0.887808	0.0507515	0.0190393	FALSE	FALSE
rs2862678	chr2:82232236-82232237	T	G	0.887808	0.0507515	0.0190393	FALSE	FALSE
rs2862679	chr2:82232279-82232280	G	A	0.887808	0.0507515	0.0190393	FALSE	FALSE
rs4979816	chr10:80231860-80231861	A	C	1.09801	0.0398753	0.0190393	FALSE	FALSE
rs3117221	chr6:33061946-33061947	T	C	1.08901	0.0363667	0.0190397	FALSE	FALSE
rs4856518	chr3:84511844-84511845	T	A	1.07437	0.0305929	0.0190399	FALSE	FALSE
rs11001056	chr10:53929790-53929791	T	C	1.07324	0.0301463	0.0190405	FALSE	FALSE
rs2276870	chr3:40499181-40499182	C	T	1.07872	0.0323181	0.0190408	FALSE	FALSE
rs7293117	chr22:43742378-43742379	A	G	1.17904	0.0702436	0.0190408	FALSE	FALSE
rs3817641	chr3:15686775-15686776	C	T	0.881231	0.0539232	0.0190411	FALSE	FALSE
rs72939794	chr18:59767144-59767145	T	C	1.08266	0.0338737	0.0190411	FALSE	FALSE
rs4235486	chr5:60603695-60603696	G	A	1.09224	0.0376295	0.0190413	FALSE	FALSE
rs10993446	chr9:97759919-97759920	T	C	0.718825	0.140801	0.0190416	FALSE	FALSE
rs10993447	chr9:97760225-97760226	T	C	0.718825	0.140801	0.0190416	FALSE	FALSE
rs10993450	chr9:97761522-97761523	T	C	0.718825	0.140801	0.0190416	FALSE	FALSE
rs10993451	chr9:97761707-97761708	G	A	0.718825	0.140801	0.0190416	FALSE	FALSE
rs12914562	chr15:52260103-52260104	A	G	0.931799	0.0301266	0.0190416	FALSE	FALSE
rs7867908	chr9:97759387-97759388	G	C	0.718825	0.140801	0.0190416	FALSE	FALSE
rs12622017	chr2:38062294-38062295	A	G	0.927162	0.0322543	0.0190418	FALSE	FALSE
rs4781111	chr16:11583401-11583402	T	A	1.07279	0.0299649	0.0190419	FALSE	FALSE
rs76280176	chr9:1542661-1542662	A	G	1.15623	0.0619103	0.0190419	FALSE	FALSE
rs13424386	chr2:38062593-38062594	A	G	0.927162	0.0322543	0.0190421	FALSE	FALSE
rs10158985	chr1:226050608-226050609	A	C	0.918779	0.0361279	0.0190422	FALSE	FALSE
rs2885327	chr1:41226452-41226453	G	A	0.804427	0.0928155	0.0190422	FALSE	FALSE
rs2249422	chr9:9681850-9681851	T	A	0.92432	0.0335636	0.0190425	FALSE	FALSE
rs116888154	chr17:48343066-48343067	A	G	1.34462	0.12629	0.0190428	FALSE	FALSE
rs7644623	chr3:118691800-118691801	C	T	0.881536	0.0537768	0.0190432	FALSE	FALSE
rs16836788	chr1:35030264-35030265	T	C	1.36188	0.13173	0.0190434	FALSE	FALSE
rs544023	chr15:52007521-52007522	A	G	1.07202	0.0296597	0.0190434	FALSE	FALSE
rs2867731	chr11:59209777-59209778	G	A	1.07646	0.0314243	0.0190438	FALSE	FALSE
rs75208985	chr5:66312313-66312314	T	G	0.783459	0.104082	0.0190442	FALSE	FALSE
rs73092655	chr2:239400340-239400341	T	C	0.763264	0.11522	0.0190445	FALSE	FALSE
rs17829166	chr7:34364380-34364381	G	T	0.915382	0.0377086	0.0190447	FALSE	FALSE
rs4641695	chr15:37899417-37899418	A	G	0.933238	0.0294692	0.0190451	FALSE	FALSE
rs116616382	chr1:63318595-63318596	C	T	1.22956	0.0881403	0.0190454	FALSE	FALSE
rs28778722	chr8:106265736-106265737	T	C	0.928125	0.0318126	0.0190454	FALSE	FALSE
rs7334552	chr13:96436810-96436811	G	A	0.932581	0.0297697	0.0190456	FALSE	FALSE
rs13099132	chr3:26026089-26026090	A	G	1.19425	0.0757117	0.019046	FALSE	FALSE
rs77123494	chr1:167840106-167840107	C	T	0.764668	0.114438	0.0190462	FALSE	FALSE
rs116227243	chr1:206887833-206887834	A	G	1.37595	0.136116	0.0190463	FALSE	FALSE
rs149882076	chr10:37479525-37479526	A	G	1.24609	0.0938356	0.0190463	FALSE	FALSE
rs71433170	chr13:75556844-75556845	C	A	1.27352	0.103122	0.0190465	FALSE	FALSE
rs1041791	chr8:109112069-109112070	C	T	1.09086	0.0370918	0.0190466	FALSE	FALSE
rs36117183	chr17:20935372-20935373	C	T	1.35824	0.130594	0.0190466	FALSE	FALSE
rs12998926	chr2:114546659-114546660	T	C	0.898397	0.0456975	0.0190467	FALSE	FALSE
rs112228919	chr6:108246880-108246881	G	A	0.717138	0.141809	0.019047	FALSE	FALSE
rs188770992	chr8:1056757-1056758	G	A	0.717468	0.141613	0.0190471	FALSE	FALSE
rs7415413	chr1:82577238-82577239	T	G	0.932544	0.0297872	0.0190471	FALSE	FALSE
rs17738318	chr17:52343868-52343869	C	T	1.19138	0.0746883	0.0190472	FALSE	FALSE
rs77451616	chr17:52344681-52344682	T	C	1.19138	0.0746883	0.0190472	FALSE	FALSE
rs113544755	chr19:14489016-14489017	T	C	0.850016	0.069308	0.0190474	FALSE	FALSE
rs62017776	chr15:73495723-73495724	A	G	1.07268	0.029925	0.0190474	FALSE	FALSE
rs78503033	chr13:19540439-19540440	A	G	1.36942	0.134089	0.0190474	FALSE	FALSE
rs10931592	chr2:194240294-194240295	G	A	1.07766	0.0318999	0.0190479	FALSE	FALSE
rs73420494	chr7:93882536-93882537	T	A	1.14222	0.0567167	0.0190482	FALSE	FALSE
rs7569359	chr2:12777953-12777954	T	G	0.913081	0.0387836	0.0190488	FALSE	FALSE
rs11689979	chr2:80408449-80408450	G	A	1.07235	0.0297947	0.0190489	FALSE	FALSE
rs7299004	chr12:81514855-81514856	G	A	0.857924	0.0653593	0.0190491	FALSE	FALSE
rs144351791	chr15:56701310-56701311	C	G	1.22877	0.0878678	0.0190492	FALSE	FALSE
rs2328215	chr20:17706481-17706482	C	G	1.1953	0.0760881	0.0190495	FALSE	FALSE
rs34779003	chr12:96324482-96324483	T	C	0.894978	0.0473249	0.0190495	FALSE	FALSE
rs9533353	chr13:43602128-43602129	A	G	1.0788	0.0323503	0.0190496	FALSE	FALSE
rs147988755	chr3:114098352-114098353	G	A	1.29711	0.110955	0.0190499	FALSE	FALSE
rs12763944	chr10:104926484-104926485	C	T	1.10739	0.0435068	0.0190504	FALSE	FALSE
rs4434586	chr8:11212811-11212812	G	C	0.93268	0.0297256	0.0190505	FALSE	FALSE
rs28578652	chr15:58527764-58527765	C	T	0.858395	0.0651263	0.0190508	FALSE	FALSE
rs9307754	chr4:137439625-137439626	G	A	1.12318	0.0495471	0.0190508	FALSE	FALSE
rs77471319	chr20:35799076-35799077	T	C	1.25986	0.0985286	0.0190511	FALSE	FALSE
rs117062555	chr13:101121717-101121718	T	C	1.26184	0.0991967	0.0190513	FALSE	FALSE
rs2374666	chr12:107528728-107528729	G	T	1.07337	0.0302003	0.0190513	FALSE	FALSE
rs2112240	chr5:162706709-162706710	C	T	1.07224	0.0297485	0.0190514	FALSE	FALSE
rs2544939	chr5:162704059-162704060	G	A	1.07224	0.0297485	0.0190514	FALSE	FALSE
rs2560365	chr5:162708239-162708240	T	C	1.07224	0.0297485	0.0190514	FALSE	FALSE
rs8026121	chr15:73381239-73381240	A	G	1.07319	0.0301297	0.0190514	FALSE	FALSE
rs918382	chr5:162703059-162703060	T	C	1.07224	0.0297485	0.0190514	FALSE	FALSE
rs1597363	chr4:27692934-27692935	A	G	1.07552	0.0310524	0.0190522	FALSE	FALSE
rs17613288	chr4:23454909-23454910	C	T	1.10513	0.0426376	0.0190522	FALSE	FALSE
rs2149632	chr10:94232246-94232247	C	T	0.930299	0.0308164	0.0190527	FALSE	FALSE
rs74676115	chr3:150528508-150528509	A	G	1.39186	0.14103	0.019053	FALSE	FALSE
rs1373793	chr10:49784142-49784143	A	T	0.933272	0.0294555	0.0190531	FALSE	FALSE
rs6432321	chr2:12778344-12778345	T	C	0.913146	0.0387548	0.0190536	FALSE	FALSE
rs7842385	chr8:138681536-138681537	A	G	1.07541	0.031008	0.0190536	FALSE	FALSE
rs1699239	chr20:5841027-5841028	T	C	0.927108	0.0322825	0.0190538	FALSE	FALSE
rs62068836	chr17:59887335-59887336	T	C	1.07683	0.031573	0.0190539	FALSE	FALSE
rs62118275	chr19:9026317-9026318	G	A	0.843007	0.072844	0.0190544	FALSE	FALSE
rs114309202	chr2:44087611-44087612	G	A	1.1719	0.0676597	0.0190546	FALSE	FALSE
rs68058917	chr4:140240390-140240391	T	C	0.916269	0.0372985	0.0190546	FALSE	FALSE
rs62328637	chr4:156540345-156540346	G	C	0.915759	0.0375361	0.019055	FALSE	FALSE
rs141482247	chr7:33043232-33043233	T	C	1.10042	0.0408167	0.0190551	FALSE	FALSE
rs151067546	chr16:85554271-85554272	G	A	1.31748	0.117605	0.0190552	FALSE	FALSE
rs61923390	chr12:27060387-27060388	A	C	0.792447	0.0992257	0.0190553	FALSE	FALSE
rs61923391	chr12:27060552-27060553	A	T	0.792447	0.0992257	0.0190553	FALSE	FALSE
rs10813294	chr9:30554626-30554627	C	T	0.928123	0.0318161	0.0190555	FALSE	FALSE
rs10969740	chr9:30555748-30555749	A	G	0.928123	0.0318161	0.0190555	FALSE	FALSE
rs1556512	chr9:30555043-30555044	T	C	0.928123	0.0318161	0.0190555	FALSE	FALSE
rs4878434	chr9:30551668-30551669	T	C	0.928123	0.0318161	0.0190555	FALSE	FALSE
rs9530575	chr13:36004253-36004254	A	C	0.905763	0.042218	0.0190555	FALSE	FALSE
rs1388412	chr8:85164252-85164253	A	T	0.932596	0.0297657	0.0190559	FALSE	FALSE
rs62393201	chr6:2800895-2800896	G	C	0.778678	0.106703	0.0190559	FALSE	FALSE
rs114146324	chr2:71025979-71025980	A	G	1.26216	0.0993109	0.0190561	FALSE	FALSE
rs111636332	chr16:887195-887196	C	T	1.39081	0.140711	0.0190562	FALSE	FALSE
rs7021357	chr9:86399814-86399815	C	T	0.931517	0.0302595	0.0190563	FALSE	FALSE
rs9766443	chr6:104116696-104116697	G	A	1.12911	0.0517962	0.0190564	FALSE	FALSE
rs9271573	chr6:32590500-32590501	A	C	0.932205	0.0299444	0.0190565	FALSE	FALSE
rs111960990	chr6:30501109-30501110	G	T	0.754489	0.120164	0.0190566	FALSE	FALSE
rs9916274	chr17:69151532-69151533	T	C	0.891449	0.0490128	0.0190566	FALSE	FALSE
rs17113841	chr14:28787737-28787738	T	G	1.09166	0.0374077	0.0190567	FALSE	FALSE
rs61778911	chr1:71534308-71534309	A	G	0.896131	0.0467785	0.019057	FALSE	FALSE
rs7645941	chr3:56714422-56714423	C	A	0.890164	0.0496283	0.0190571	FALSE	FALSE
rs7648297	chr3:56714464-56714465	A	T	0.890164	0.0496283	0.0190571	FALSE	FALSE
rs13377617	chr12:68718492-68718493	T	C	0.879561	0.05474	0.0190573	FALSE	FALSE
rs3744389	chr17:39114638-39114639	G	A	0.925475	0.0330352	0.0190574	FALSE	FALSE
rs7207813	chr17:39113605-39113606	G	A	0.925475	0.0330352	0.0190574	FALSE	FALSE
rs138897098	chr11:117599487-117599488	C	T	1.34498	0.12642	0.0190575	FALSE	FALSE
rs1325047	chr8:139107484-139107485	C	T	1.0724	0.029816	0.0190578	FALSE	FALSE
rs1547152	chr8:139107547-139107548	C	A	1.0724	0.029816	0.0190578	FALSE	FALSE
rs34042815	chr8:139107341-139107342	C	T	1.0724	0.029816	0.0190578	FALSE	FALSE
rs35925068	chr8:139107351-139107352	T	C	1.0724	0.029816	0.0190578	FALSE	FALSE
rs57939147	chr3:119561394-119561395	A	T	1.09477	0.0386197	0.0190578	FALSE	FALSE
rs62264706	chr3:119560855-119560856	T	G	1.09477	0.0386197	0.0190578	FALSE	FALSE
rs7557829	chr2:186172141-186172142	C	T	1.07333	0.030184	0.0190578	FALSE	FALSE
rs7570449	chr2:186172415-186172416	G	A	1.07333	0.030184	0.0190578	FALSE	FALSE
rs991490	chr8:139107233-139107234	A	G	1.0724	0.029816	0.0190578	FALSE	FALSE
rs59520763	chr7:138796783-138796784	G	T	0.896225	0.0467342	0.019058	FALSE	FALSE
rs2452144	chr11:29198383-29198384	A	G	1.1027	0.0417021	0.0190585	FALSE	FALSE
rs73296743	chr8:85219546-85219547	G	A	0.8543	0.0671707	0.0190589	FALSE	FALSE
rs4812816	chr20:42930871-42930872	A	C	1.08899	0.036363	0.019059	FALSE	FALSE
rs78442134	chr21:32737524-32737525	A	C	0.738021	0.12958	0.019059	FALSE	FALSE
rs17792478	chr6:76413708-76413709	G	A	0.930481	0.0307348	0.0190593	FALSE	FALSE
rs4502989	chr7:67828370-67828371	A	C	1.07324	0.0301502	0.0190593	FALSE	FALSE
rs11016325	chr10:130357689-130357690	G	C	1.15749	0.0623834	0.0190595	FALSE	FALSE
rs114224684	chr2:36414963-36414964	T	C	1.29089	0.108912	0.0190595	FALSE	FALSE
rs115379078	chr10:130358686-130358687	A	G	1.15749	0.0623834	0.0190595	FALSE	FALSE
rs112882808	chr6:49317207-49317208	G	T	0.786338	0.102531	0.0190597	FALSE	FALSE
rs12331675	chr4:167773859-167773860	C	A	0.891795	0.048849	0.0190599	FALSE	FALSE
rs1520641	chr3:34599555-34599556	G	A	1.1427	0.0568985	0.0190599	FALSE	FALSE
rs111245945	chr4:48679615-48679616	T	C	0.729421	0.134581	0.0190602	FALSE	FALSE
rs950149	chr5:28761751-28761752	A	G	1.29926	0.111671	0.0190602	FALSE	FALSE
rs1270117	chr11:94344917-94344918	G	A	1.17691	0.0694837	0.0190603	FALSE	FALSE
rs1054092	chr3:56709812-56709813	T	C	0.890167	0.0496284	0.0190604	FALSE	FALSE
rs1054093	chr3:56709767-56709768	C	A	0.890167	0.0496284	0.0190604	FALSE	FALSE
rs55828519	chr3:56712730-56712731	C	T	0.890167	0.0496284	0.0190604	FALSE	FALSE
rs7641898	chr3:56711767-56711768	G	C	0.890167	0.0496284	0.0190604	FALSE	FALSE
rs7647095	chr3:56709683-56709684	T	A	0.890167	0.0496284	0.0190604	FALSE	FALSE
rs80051904	chr3:56709268-56709269	C	T	0.890167	0.0496284	0.0190604	FALSE	FALSE
rs9835134	chr3:56708606-56708607	T	C	0.890167	0.0496284	0.0190604	FALSE	FALSE
rs117584100	chr6:29710749-29710750	G	A	1.38461	0.138809	0.0190607	FALSE	FALSE
rs62324387	chr4:139139292-139139293	C	T	1.0929	0.0378925	0.0190607	FALSE	FALSE
rs72820014	chr10:90123614-90123615	G	T	1.13668	0.0546467	0.019061	FALSE	FALSE
rs1237374	chr9:132371230-132371231	C	G	1.09773	0.039776	0.0190612	FALSE	FALSE
rs10900543	chr1:204012036-204012037	T	C	0.905054	0.042554	0.0190614	FALSE	FALSE
rs11771639	chr7:32844462-32844463	T	C	0.928865	0.031477	0.0190617	FALSE	FALSE
rs12539516	chr7:144879567-144879568	C	T	0.899752	0.0450605	0.0190617	FALSE	FALSE
rs5755688	chr22:35685047-35685048	A	G	1.07572	0.0311352	0.019062	FALSE	FALSE
rs112352373	chr5:118687624-118687625	G	C	0.917192	0.0368719	0.019063	FALSE	FALSE
rs6670959	chr1:189785332-189785333	G	A	0.893095	0.0482285	0.019063	FALSE	FALSE
rs61793121	chr3:153536153-153536154	A	G	0.889124	0.0501298	0.0190634	FALSE	FALSE
rs72719796	chr8:135658570-135658571	G	C	1.10039	0.0408068	0.0190635	FALSE	FALSE
rs116913767	chr6:108465829-108465830	A	G	0.770378	0.111281	0.019064	FALSE	FALSE
rs12176615	chr8:83533732-83533733	A	T	1.18258	0.071537	0.019064	FALSE	FALSE
rs62287687	chr3:174805098-174805099	C	T	1.0819	0.0335796	0.0190643	FALSE	FALSE
rs12747822	chr1:91201450-91201451	A	T	1.11998	0.0483367	0.0190647	FALSE	FALSE
rs73061232	chr3:27730095-27730096	A	G	1.09386	0.0382673	0.0190649	FALSE	FALSE
rs72988056	chr6:55475187-55475188	G	A	1.14046	0.0560656	0.0190652	FALSE	FALSE
rs4841229	chr8:9678028-9678029	C	A	0.930991	0.0305028	0.0190654	FALSE	FALSE
rs12031934	chr1:3998580-3998581	A	G	1.20473	0.079453	0.0190658	FALSE	FALSE
rs7572629	chr2:25954201-25954202	G	A	1.07824	0.0321323	0.019066	FALSE	FALSE
rs139229408	chr17:30141642-30141643	C	T	0.801158	0.0945714	0.0190663	FALSE	FALSE
rs141046209	chr17:30143705-30143706	G	A	0.801158	0.0945714	0.0190663	FALSE	FALSE
rs148133031	chr17:30143539-30143540	A	G	0.801158	0.0945714	0.0190663	FALSE	FALSE
rs79996204	chr17:30142631-30142632	G	A	0.801158	0.0945714	0.0190663	FALSE	FALSE
rs8027083	chr15:93838274-93838275	T	A	0.851879	0.0683851	0.0190663	FALSE	FALSE
rs12309254	chr12:124585626-124585627	C	T	0.930291	0.0308235	0.0190664	FALSE	FALSE
rs35206417	chr4:32899482-32899483	A	T	0.917571	0.0366966	0.0190664	FALSE	FALSE
rs35304230	chr4:32899663-32899664	G	A	0.917571	0.0366966	0.0190664	FALSE	FALSE
rs76860553	chr4:186160792-186160793	G	A	0.837271	0.075764	0.0190665	FALSE	FALSE
rs10140932	chr14:25723051-25723052	T	C	1.08157	0.0334494	0.0190666	FALSE	FALSE
rs147805436	chr2:183931953-183931954	G	C	1.25308	0.0962397	0.0190666	FALSE	FALSE
rs1996120	chr15:68181533-68181534	A	G	1.07298	0.0300494	0.0190667	FALSE	FALSE
rs34872165	chr8:9827613-9827614	A	G	0.887364	0.0509766	0.0190667	FALSE	FALSE
rs9291509	chr4:28145415-28145416	A	G	1.09634	0.0392347	0.0190667	FALSE	FALSE
rs73935090	chr2:64431778-64431779	G	A	1.39637	0.142425	0.0190669	FALSE	FALSE
rs72703701	chr9:5407145-5407146	G	A	0.692772	0.156579	0.019067	FALSE	FALSE
rs4576485	chr9:113815163-113815164	G	A	1.09684	0.0394287	0.0190671	FALSE	FALSE
rs3212242	chr14:24810400-24810401	T	C	1.08441	0.03457	0.0190673	FALSE	FALSE
rs10977763	chr9:9451997-9451998	A	G	0.900855	0.0445399	0.0190674	FALSE	FALSE
rs17265800	chr15:79757673-79757674	T	C	0.925255	0.0331395	0.0190676	FALSE	FALSE
rs76204410	chr4:1666137-1666138	T	C	1.32431	0.119824	0.0190681	FALSE	FALSE
rs139446417	chr2:4974595-4974596	G	C	0.799488	0.0954628	0.0190682	FALSE	FALSE
rs6428040	chr1:191094859-191094860	A	C	0.701718	0.151107	0.0190683	FALSE	FALSE
rs78319772	chr1:191099774-191099775	C	T	0.701718	0.151107	0.0190683	FALSE	FALSE
rs75914202	chr11:90836558-90836559	T	C	1.14808	0.0589092	0.0190684	FALSE	FALSE
rs61917492	chr12:16888154-16888155	T	C	1.35288	0.128929	0.0190687	FALSE	FALSE
rs12152525	chr3:179447177-179447178	A	G	0.93257	0.0297804	0.0190689	FALSE	FALSE
rs308730	chr3:4379502-4379503	A	T	1.07915	0.0324936	0.019069	FALSE	FALSE
rs113825317	chr17:68073886-68073887	C	T	1.17982	0.0705428	0.0190692	FALSE	FALSE
rs4961041	chr8:88587784-88587785	A	C	1.29017	0.108682	0.0190693	FALSE	FALSE
rs60971512	chr11:133583994-133583995	T	C	0.886521	0.0513832	0.0190696	FALSE	FALSE
rs16995036	chr4:38989791-38989792	T	C	1.18659	0.0729813	0.0190697	FALSE	FALSE
rs115008859	chr1:83543274-83543275	A	G	1.21772	0.0840299	0.0190698	FALSE	FALSE
rs1155977	chr9:28186668-28186669	C	T	1.08043	0.0330025	0.01907	FALSE	FALSE
rs12613542	chr2:217199417-217199418	T	C	1.15532	0.0615886	0.01907	FALSE	FALSE
rs2891312	chr9:28186820-28186821	G	A	1.08043	0.0330025	0.01907	FALSE	FALSE
rs74030462	chr16:80841293-80841294	A	G	1.10298	0.0418146	0.0190701	FALSE	FALSE
rs80349760	chr9:37735094-37735095	G	A	0.845322	0.0716834	0.0190701	FALSE	FALSE
rs67133785	chr22:43924549-43924550	A	G	1.18348	0.0718645	0.0190702	FALSE	FALSE
rs114418642	chr16:67099446-67099447	C	T	0.80988	0.0899552	0.0190703	FALSE	FALSE
rs11746896	chr5:58801998-58801999	G	A	1.10194	0.0414113	0.0190703	FALSE	FALSE
rs146692508	chr16:67097562-67097563	G	C	0.80988	0.0899552	0.0190703	FALSE	FALSE
rs58448340	chr16:67092388-67092389	C	T	0.80988	0.0899552	0.0190703	FALSE	FALSE
rs80342712	chr3:111796570-111796571	G	C	1.22947	0.0881286	0.0190703	FALSE	FALSE
rs8055913	chr16:56124972-56124973	G	A	1.07196	0.0296454	0.0190705	FALSE	FALSE
rs455532	chr20:15575796-15575797	A	G	1.11355	0.0458817	0.0190708	FALSE	FALSE
rs11806398	chr1:191128803-191128804	G	T	0.700742	0.151704	0.0190711	FALSE	FALSE
rs58906387	chr1:191129573-191129574	A	G	0.700742	0.151704	0.0190711	FALSE	FALSE
rs76858431	chr1:191127137-191127138	T	G	0.700742	0.151704	0.0190711	FALSE	FALSE
rs11211070	chr1:39104332-39104333	G	A	0.880906	0.0540945	0.0190712	FALSE	FALSE
rs115559247	chr1:39099623-39099624	C	T	0.880906	0.0540945	0.0190712	FALSE	FALSE
rs1688000	chr19:35619165-35619166	A	G	0.930682	0.0306458	0.0190721	FALSE	FALSE
rs77431277	chr5:112279375-112279376	A	G	1.11424	0.0461463	0.0190722	FALSE	FALSE
rs1343693	chr13:76829396-76829397	G	A	1.16294	0.0643958	0.0190724	FALSE	FALSE
rs7323198	chr13:76828348-76828349	T	C	1.16294	0.0643958	0.0190724	FALSE	FALSE
rs77663094	chr13:76830038-76830039	C	A	1.16294	0.0643958	0.0190724	FALSE	FALSE
rs55767556	chr8:73683839-73683840	A	G	1.10101	0.0410515	0.0190725	FALSE	FALSE
rs62518141	chr8:73681228-73681229	G	C	1.10101	0.0410515	0.0190725	FALSE	FALSE
rs13134707	chr4:137487372-137487373	G	A	1.07485	0.0307923	0.0190726	FALSE	FALSE
rs4504314	chr4:137487973-137487974	T	C	1.07485	0.0307923	0.0190726	FALSE	FALSE
rs62307897	chr4:93537859-93537860	A	G	0.86117	0.0637612	0.0190726	FALSE	FALSE
rs115636444	chr5:32901288-32901289	G	A	0.889263	0.0500668	0.0190729	FALSE	FALSE
rs1908007	chr4:28669586-28669587	A	G	1.25045	0.0953462	0.0190729	FALSE	FALSE
rs12651326	chr4:47542270-47542271	C	T	0.926944	0.032363	0.0190733	FALSE	FALSE
rs66533940	chr20:9993982-9993983	C	T	0.914289	0.0382272	0.0190734	FALSE	FALSE
rs12004880	chr9:83653076-83653077	G	A	1.14863	0.0591158	0.0190735	FALSE	FALSE
rs16885568	chr5:55793709-55793710	G	C	0.796749	0.0969315	0.0190736	FALSE	FALSE
rs2403607	chr11:12331246-12331247	T	C	1.07232	0.029787	0.0190736	FALSE	FALSE
rs59263672	chr10:69791238-69791239	C	T	1.2931	0.109657	0.0190736	FALSE	FALSE
rs4121680	chr11:97915325-97915326	C	T	1.11267	0.045545	0.0190737	FALSE	FALSE
rs12531476	chr7:39109254-39109255	C	T	0.922118	0.0345902	0.0190739	FALSE	FALSE
rs74946506	chr5:169856740-169856741	T	C	1.12141	0.0488845	0.0190742	FALSE	FALSE
rs13274991	chr8:20964369-20964370	G	C	0.850184	0.0692394	0.0190745	FALSE	FALSE
rs11089738	chr22:35685073-35685074	A	G	1.07571	0.0311351	0.0190748	FALSE	FALSE
rs35515588	chr4:32885158-32885159	T	G	0.917815	0.0365859	0.0190748	FALSE	FALSE
rs771577	chr3:101615425-101615426	G	C	0.922383	0.0344678	0.019075	FALSE	FALSE
rs140114880	chr22:25820787-25820788	T	C	1.38983	0.140431	0.0190752	FALSE	FALSE
rs12680367	chr8:5191691-5191692	G	C	1.08461	0.0346497	0.0190755	FALSE	FALSE
rs6554807	chr5:13731974-13731975	T	G	0.93209	0.0300018	0.0190758	FALSE	FALSE
rs7957130	chr12:107536164-107536165	G	A	1.07328	0.0301706	0.0190761	FALSE	FALSE
rs10900457	chr1:205146725-205146726	G	A	1.07396	0.0304396	0.0190762	FALSE	FALSE
rs2093848	chr10:110938188-110938189	T	A	1.35287	0.128935	0.0190762	FALSE	FALSE
rs73569389	chr16:79309898-79309899	A	G	1.11622	0.0469058	0.0190763	FALSE	FALSE
rs74460134	chr2:51277511-51277512	C	G	0.873753	0.0575747	0.0190764	FALSE	FALSE
rs2950522	chr11:95524718-95524719	T	C	0.930135	0.0308978	0.0190765	FALSE	FALSE
rs600706	chr10:5922814-5922815	C	A	1.10807	0.0437774	0.0190766	FALSE	FALSE
rs78296077	chr2:104180584-104180585	G	A	1.18135	0.0710999	0.0190767	FALSE	FALSE
rs62098363	chr18:51536113-51536114	C	T	0.92366	0.0338783	0.0190769	FALSE	FALSE
rs6973441	chr7:153231486-153231487	T	G	0.932679	0.0297326	0.0190769	FALSE	FALSE
rs114007375	chr3:128976728-128976729	G	C	1.2696	0.101835	0.019077	FALSE	FALSE
rs113372282	chr16:48253682-48253683	A	G	0.882625	0.0532651	0.0190773	FALSE	FALSE
rs45617438	chr14:65268717-65268718	G	A	0.845302	0.0716981	0.0190774	FALSE	FALSE
rs61911331	chr12:13672554-13672555	G	A	1.10701	0.0433712	0.0190775	FALSE	FALSE
rs6782336	chr3:196054487-196054488	A	G	1.07223	0.0297519	0.0190775	FALSE	FALSE
rs12787446	chr11:98312913-98312914	A	G	1.15798	0.0625736	0.0190778	FALSE	FALSE
rs77398751	chr3:141516729-141516730	A	C	0.837226	0.0757936	0.0190778	FALSE	FALSE
rs2471949	chr21:30537835-30537836	A	G	0.898347	0.0457332	0.019078	FALSE	FALSE
rs17502658	chr5:109628543-109628544	C	T	1.25285	0.096168	0.0190781	FALSE	FALSE
rs7284393	chr22:19974582-19974583	G	A	1.07534	0.0309869	0.0190781	FALSE	FALSE
rs9605043	chr22:19974343-19974344	G	A	1.07534	0.0309869	0.0190781	FALSE	FALSE
rs111367936	chr3:135340725-135340726	G	C	1.2171	0.0838195	0.0190784	FALSE	FALSE
rs11061559	chr12:131970554-131970555	G	A	1.10168	0.0413142	0.0190786	FALSE	FALSE
rs7001940	chr8:87647739-87647740	T	A	0.872127	0.0583706	0.0190787	FALSE	FALSE
rs17126333	chr14:90272967-90272968	T	C	0.903594	0.0432492	0.019079	FALSE	FALSE
rs4458507	chr4:137488089-137488090	T	C	1.07484	0.0307921	0.0190792	FALSE	FALSE
rs3847005	chr7:32843581-32843582	A	T	0.928799	0.0315117	0.0190796	FALSE	FALSE
rs72825190	chr17:37600384-37600385	C	T	0.758908	0.117695	0.0190796	FALSE	FALSE
rs10934505	chr3:119767321-119767322	T	A	1.09473	0.0386146	0.0190797	FALSE	FALSE
rs7555560	chr1:80516470-80516471	A	G	1.07532	0.0309813	0.0190801	FALSE	FALSE
rs17617941	chr14:103953031-103953032	C	T	0.929055	0.0313945	0.0190802	FALSE	FALSE
rs60023925	chr4:37807126-37807127	G	A	0.742986	0.126742	0.0190804	FALSE	FALSE
rs4671229	chr2:54918521-54918522	T	A	1.07695	0.031627	0.0190805	FALSE	FALSE
rs12423416	chr12:131970986-131970987	A	G	1.10168	0.0413149	0.0190808	FALSE	FALSE
rs12423890	chr12:131970768-131970769	G	A	1.10168	0.0413149	0.0190808	FALSE	FALSE
rs4907444	chr12:131970185-131970186	G	C	1.10168	0.0413149	0.0190808	FALSE	FALSE
rs10491359	chr5:28902961-28902962	G	T	1.28329	0.106412	0.0190809	FALSE	FALSE
rs2465043	chr6:51180764-51180765	A	G	0.930113	0.0309092	0.0190809	FALSE	FALSE
rs60328896	chr5:28903606-28903607	T	C	1.28329	0.106412	0.0190809	FALSE	FALSE
rs11720807	chr3:35827580-35827581	A	G	0.924202	0.0336292	0.0190812	FALSE	FALSE
rs1592316	chr6:78215768-78215769	T	A	0.929921	0.0309971	0.0190812	FALSE	FALSE
rs2798953	chr6:78215568-78215569	G	T	0.929921	0.0309971	0.0190812	FALSE	FALSE
rs61962895	chr13:113278923-113278924	G	C	1.33228	0.122398	0.0190814	FALSE	FALSE
rs60871166	chr4:77426616-77426617	C	T	0.918439	0.0362982	0.019082	FALSE	FALSE
rs78446743	chr3:3016148-3016149	G	C	0.893585	0.0480023	0.0190823	FALSE	FALSE
rs62309198	chr4:93572381-93572382	A	G	0.861394	0.0636557	0.0190826	FALSE	FALSE
rs72698455	chr14:80306298-80306299	T	C	1.08528	0.0349137	0.0190828	FALSE	FALSE
rs8020944	chr14:71026862-71026863	G	A	1.30865	0.114763	0.0190828	FALSE	FALSE
rs10490671	chr2:36750004-36750005	C	A	0.919502	0.0358046	0.0190829	FALSE	FALSE
rs75687644	chr15:35311958-35311959	G	A	0.878805	0.0551182	0.0190829	FALSE	FALSE
ss1388062819	chr12:8280626-8280627	G	A	1.07785	0.0319826	0.0190832	FALSE	FALSE
rs139501030	chr5:35248928-35248929	A	T	0.779527	0.106262	0.0190837	FALSE	FALSE
rs2721790	chr7:24679401-24679402	A	G	0.925156	0.0331898	0.0190837	FALSE	FALSE
rs11061556	chr12:131965267-131965268	G	A	1.10168	0.0413157	0.0190838	FALSE	FALSE
rs11830905	chr12:83020269-83020270	A	G	0.788155	0.101567	0.0190839	FALSE	FALSE
4:93545728	chr4:93545727-93545728	A	T	0.861306	0.0636999	0.0190841	FALSE	FALSE
rs12257376	chr10:59460368-59460369	A	G	1.1061	0.0430219	0.0190841	FALSE	FALSE
rs62307915	chr4:93546310-93546311	T	G	0.861306	0.0636999	0.0190841	FALSE	FALSE
rs62307916	chr4:93546813-93546814	G	A	0.861306	0.0636999	0.0190841	FALSE	FALSE
rs6863219	chr5:66921477-66921478	C	T	0.932619	0.0297622	0.0190843	FALSE	FALSE
rs1151574	chr14:52470888-52470889	G	A	1.10707	0.043397	0.0190849	FALSE	FALSE
rs62502142	chr8:16836180-16836181	C	G	0.864343	0.0621989	0.0190849	FALSE	FALSE
rs12457739	chr18:28102571-28102572	T	C	0.917622	0.0366787	0.0190851	FALSE	FALSE
rs11258800	chr10:14060416-14060417	T	C	0.932605	0.0297685	0.0190853	FALSE	FALSE
rs60792365	chr13:85025805-85025806	A	G	0.90052	0.0447056	0.0190857	FALSE	FALSE
rs117467854	chr12:41788096-41788097	T	A	1.31056	0.11539	0.0190858	FALSE	FALSE
rs4791788	chr17:9013064-9013065	G	T	0.925339	0.0331059	0.019086	FALSE	FALSE
ss1388103248	chr12:9544443-9544444	T	C	0.881124	0.0539954	0.019086	FALSE	FALSE
rs743394	chr3:37755643-37755644	C	G	1.07146	0.02945	0.0190862	FALSE	FALSE
rs3003921	chr6:152279513-152279514	T	C	1.08954	0.0365863	0.0190873	FALSE	FALSE
rs36044695	chr5:107054549-107054550	A	G	0.921638	0.0348164	0.0190878	FALSE	FALSE
rs60256927	chr1:6614746-6614747	A	G	1.11107	0.0449375	0.019088	FALSE	FALSE
rs12004915	chr9:20274535-20274536	C	T	1.0877	0.035866	0.0190881	FALSE	FALSE
rs4870374	chr6:155790199-155790200	T	A	0.93054	0.0307149	0.0190881	FALSE	FALSE
rs297801	chr1:34674927-34674928	T	C	1.0813	0.0333494	0.0190882	FALSE	FALSE
rs13285114	chr9:90636279-90636280	C	T	0.87294	0.0579778	0.0190883	FALSE	FALSE
rs1111280	chr8:40462614-40462615	T	C	0.931444	0.030301	0.0190886	FALSE	FALSE
rs57908650	chr2:41705155-41705156	T	C	1.0826	0.0338627	0.0190888	FALSE	FALSE
rs2544946	chr5:162709009-162709010	C	T	1.07221	0.0297483	0.019089	FALSE	FALSE
rs2560366	chr5:162708446-162708447	T	C	1.07221	0.0297483	0.019089	FALSE	FALSE
rs2560367	chr5:162708459-162708460	G	T	1.07221	0.0297483	0.019089	FALSE	FALSE
rs2560368	chr5:162708893-162708894	G	T	1.07221	0.0297483	0.019089	FALSE	FALSE
rs72975274	chr2:139636343-139636344	A	T	0.80879	0.0905438	0.019089	FALSE	FALSE
rs6734921	chr2:40018789-40018790	G	A	0.931514	0.0302688	0.0190891	FALSE	FALSE
rs10512667	chr5:37791495-37791496	A	G	1.07507	0.0308845	0.0190892	FALSE	FALSE
rs8064910	chr17:39135204-39135205	A	G	1.07228	0.0297751	0.0190902	FALSE	FALSE
rs8057953	chr16:57128098-57128099	C	T	1.10764	0.0436193	0.0190903	FALSE	FALSE
rs112312469	chr22:34136001-34136002	A	G	0.847269	0.0707142	0.0190907	FALSE	FALSE
rs151217094	chr13:87960137-87960138	A	G	1.10383	0.0421488	0.0190908	FALSE	FALSE
rs62096120	chr18:59844661-59844662	A	G	1.08378	0.0343255	0.0190908	FALSE	FALSE
rs10901438	chr10:127487528-127487529	T	A	0.932775	0.0296923	0.0190911	FALSE	FALSE
rs62329947	chr4:112094917-112094918	G	A	1.07341	0.0302265	0.0190914	FALSE	FALSE
rs117559704	chr12:123522923-123522924	A	G	1.27853	0.104839	0.0190917	FALSE	FALSE
rs72886879	chr6:76383823-76383824	G	C	0.930736	0.0306262	0.0190918	FALSE	FALSE
rs10057775	chr5:87469662-87469663	T	C	0.89399	0.047813	0.019092	FALSE	FALSE
rs10065871	chr5:99463390-99463391	T	G	0.93047	0.0307481	0.0190923	FALSE	FALSE
rs4917171	chr7:48789558-48789559	A	G	1.07306	0.0300871	0.019093	FALSE	FALSE
rs10272969	chr7:157186595-157186596	C	T	1.19032	0.0743367	0.0190931	FALSE	FALSE
rs35851097	chr13:112142092-112142093	A	G	1.2373	0.0908523	0.0190931	FALSE	FALSE
rs10831486	chr11:95849026-95849027	G	A	1.07783	0.0319796	0.0190934	FALSE	FALSE
rs113529586	chr10:53013190-53013191	A	G	0.772466	0.110154	0.0190936	FALSE	FALSE
rs71432868	chr13:106559401-106559402	C	T	1.1479	0.0588539	0.0190937	FALSE	FALSE
rs10971246	chr9:32954679-32954680	A	G	1.08665	0.0354573	0.0190943	FALSE	FALSE
rs4780440	chr16:9574329-9574330	A	G	1.07299	0.0300607	0.0190945	FALSE	FALSE
rs10001949	chr4:28182465-28182466	G	A	1.07231	0.0297908	0.0190951	FALSE	FALSE
rs6584148	chr10:99472220-99472221	C	T	1.08524	0.0349031	0.0190952	FALSE	FALSE
rs34308342	chr4:28744282-28744283	C	T	1.07201	0.0296698	0.0190953	FALSE	FALSE
rs1432495	chr7:13501827-13501828	C	T	1.08429	0.0345298	0.0190954	FALSE	FALSE
rs542441	chr6:33675850-33675851	C	A	1.0734	0.0302224	0.0190955	FALSE	FALSE
rs61977014	chr14:88759754-88759755	G	A	0.93053	0.0307217	0.0190956	FALSE	FALSE
rs11969957	chr6:66541180-66541181	G	A	0.892047	0.048743	0.0190963	FALSE	FALSE
rs1507774	chr6:98824076-98824077	G	A	0.92398	0.0337357	0.0190963	FALSE	FALSE
rs10883785	chr10:104603587-104603588	G	A	1.07335	0.0302012	0.0190964	FALSE	FALSE
rs2287156	chr12:12243827-12243828	A	C	0.763937	0.114893	0.0190964	FALSE	FALSE
rs56784291	chr1:42872425-42872426	C	T	1.09748	0.0396883	0.0190965	FALSE	FALSE
rs7669563	chr4:173941838-173941839	C	T	0.930786	0.0306046	0.0190966	FALSE	FALSE
9:97281199	chr9:97281198-97281199	G	T	0.911905	0.0393487	0.0190967	FALSE	FALSE
rs2402699	chr7:123875717-123875718	C	A	1.14094	0.0562585	0.0190968	FALSE	FALSE
rs62472513	chr7:123875890-123875891	A	G	1.14094	0.0562585	0.0190968	FALSE	FALSE
rs67721194	chr7:51801544-51801545	A	G	1.10071	0.0409419	0.0190968	FALSE	FALSE
rs781731	chr6:125228005-125228006	A	G	0.914132	0.0383084	0.0190969	FALSE	FALSE
rs12968683	chr18:23625105-23625106	A	G	1.17301	0.0680899	0.0190973	FALSE	FALSE
rs191830792	chr12:33813163-33813164	G	C	0.73802	0.129622	0.0190974	FALSE	FALSE
rs12666706	chr7:13227684-13227685	T	G	0.923839	0.0338016	0.0190976	FALSE	FALSE
rs13313616	chr18:59752169-59752170	A	G	1.08258	0.0338571	0.0190977	FALSE	FALSE
rs13313706	chr18:59747778-59747779	C	T	1.08258	0.0338571	0.0190977	FALSE	FALSE
rs62095300	chr18:59747510-59747511	C	A	1.08258	0.0338571	0.0190977	FALSE	FALSE
rs75216694	chr1:225823087-225823088	C	T	1.17544	0.0689707	0.0190978	FALSE	FALSE
rs78230651	chr1:225823084-225823085	A	G	1.17544	0.0689707	0.0190978	FALSE	FALSE
rs13017613	chr2:115553562-115553563	C	T	1.15474	0.0613921	0.0190979	FALSE	FALSE
rs11886331	chr2:207865789-207865790	A	G	0.916847	0.0370433	0.0190981	FALSE	FALSE
rs76778864	chr2:31417670-31417671	C	T	0.828651	0.0801994	0.0190982	FALSE	FALSE
rs890542	chr8:14144866-14144867	A	C	0.902156	0.0439358	0.0190985	FALSE	FALSE
rs651203	chr11:133879179-133879180	A	C	0.93256	0.0297925	0.0190986	FALSE	FALSE
rs302878	chr17:56762963-56762964	A	G	1.07608	0.031286	0.0190991	FALSE	FALSE
rs61642060	chr18:36910606-36910607	T	C	1.19396	0.075644	0.0190992	FALSE	FALSE
rs4592642	chr16:85275456-85275457	T	C	1.08812	0.0360343	0.0190993	FALSE	FALSE
rs12279617	chr11:87881681-87881682	A	C	0.923571	0.0339257	0.0190998	FALSE	FALSE
rs193449	chr14:71315539-71315540	T	G	1.1295	0.0519602	0.0191	FALSE	FALSE
rs12623421	chr2:76736016-76736017	A	G	0.933044	0.0295717	0.0191004	FALSE	FALSE
rs72707151	chr14:84840017-84840018	G	A	0.834591	0.0771532	0.0191004	FALSE	FALSE
rs72784128	chr10:20151706-20151707	G	A	1.14767	0.0587696	0.0191004	FALSE	FALSE
rs140428043	chr12:121103563-121103564	T	C	0.860033	0.06434	0.019101	FALSE	FALSE
rs2251558	chr4:169085854-169085855	A	G	1.07283	0.0299975	0.0191013	FALSE	FALSE
rs1112394	chr3:98156926-98156927	C	T	0.932309	0.0299083	0.0191015	FALSE	FALSE
rs73140208	chr20:51703463-51703464	A	G	1.15186	0.060326	0.0191015	FALSE	FALSE
rs2347539	chr1:76119114-76119115	T	C	1.07827	0.0321564	0.0191016	FALSE	FALSE
rs2347540	chr1:76119467-76119468	A	G	1.07827	0.0321564	0.0191016	FALSE	FALSE
rs12671067	chr7:123873305-123873306	T	C	1.14093	0.0562583	0.0191022	FALSE	FALSE
rs78256502	chr2:33874533-33874534	G	A	0.816114	0.0867074	0.0191025	FALSE	FALSE
rs79815502	chr14:64959985-64959986	T	C	0.781688	0.105098	0.0191025	FALSE	FALSE
rs1384169	chr1:99242458-99242459	G	A	0.915359	0.0377377	0.0191026	FALSE	FALSE
rs143704635	chr5:13254382-13254383	A	G	0.860095	0.0643104	0.0191027	FALSE	FALSE
rs73156834	chr7:139245591-139245592	T	C	0.764566	0.114548	0.0191027	FALSE	FALSE
rs11676604	chr2:57410633-57410634	A	G	0.931371	0.0303381	0.0191029	FALSE	FALSE
rs149429138	chr3:138181830-138181831	C	T	0.758275	0.118075	0.0191031	FALSE	FALSE
rs7000709	chr8:112771765-112771766	T	G	1.09789	0.03985	0.0191034	FALSE	FALSE
rs3892100	chr9:130560094-130560095	A	G	1.07339	0.0302197	0.0191038	FALSE	FALSE
rs11179721	chr12:41469810-41469811	A	C	0.84952	0.0695899	0.0191039	FALSE	FALSE
rs17050476	chr4:130412070-130412071	A	G	0.909259	0.040591	0.0191039	FALSE	FALSE
rs17244307	chr7:93554745-93554746	A	G	0.78472	0.103448	0.0191041	FALSE	FALSE
rs6489780	chr12:121228409-121228410	G	C	0.880761	0.0541795	0.0191041	FALSE	FALSE
rs10447394	chr6:31175251-31175252	A	G	1.27233	0.102774	0.0191043	FALSE	FALSE
rs4731535	chr7:128605966-128605967	C	T	0.932424	0.0298563	0.0191044	FALSE	FALSE
rs2289428	chr3:124412523-124412524	G	T	1.08854	0.0362005	0.0191045	FALSE	FALSE
rs17546418	chr13:66255296-66255297	T	A	1.20253	0.0786985	0.0191046	FALSE	FALSE
rs77772425	chr17:30219702-30219703	T	G	0.820051	0.0846555	0.0191048	FALSE	FALSE
rs115495247	chr2:88412430-88412431	T	C	1.36188	0.131798	0.019105	FALSE	FALSE
rs139266453	chr6:76394153-76394154	C	A	0.930736	0.0306296	0.0191051	FALSE	FALSE
rs17792195	chr6:76385329-76385330	C	G	0.930736	0.0306296	0.0191051	FALSE	FALSE
rs79952498	chr17:7593839-7593840	G	A	0.727058	0.136016	0.0191051	FALSE	FALSE
rs12487135	chr3:40317093-40317094	A	T	1.07641	0.0314205	0.0191053	FALSE	FALSE
rs4578602	chr15:37899436-37899437	C	T	0.933271	0.0294692	0.0191053	FALSE	FALSE
rs1893534	chr8:103049957-103049958	T	C	1.09015	0.0368341	0.0191057	FALSE	FALSE
rs17255534	chr14:59745531-59745532	T	C	0.885712	0.0517883	0.0191058	FALSE	FALSE
rs2033795	chr14:59748892-59748893	A	G	0.885712	0.0517883	0.0191058	FALSE	FALSE
rs61986052	chr14:59745426-59745427	C	G	0.885712	0.0517883	0.0191058	FALSE	FALSE
rs61986056	chr14:59750694-59750695	A	G	0.885712	0.0517883	0.0191058	FALSE	FALSE
rs6475961	chr9:27131319-27131320	G	A	1.1234	0.049652	0.0191058	FALSE	FALSE
rs75555742	chr14:59752120-59752121	A	G	0.885712	0.0517883	0.0191058	FALSE	FALSE
rs2672852	chr2:104072109-104072110	C	T	1.07166	0.0295324	0.0191059	FALSE	FALSE
rs113816065	chr8:54381719-54381720	T	G	1.1419	0.056624	0.0191061	FALSE	FALSE
rs150080054	chr1:211499902-211499903	C	G	0.75378	0.120615	0.0191064	FALSE	FALSE
rs139008416	chr1:218129656-218129657	T	C	1.20536	0.079702	0.0191065	FALSE	FALSE
rs67963553	chr8:144294859-144294860	C	G	0.913419	0.038644	0.0191065	FALSE	FALSE
rs2517585	chr6:30205200-30205201	C	T	1.14514	0.0578312	0.019107	FALSE	FALSE
rs59138951	chr18:13712208-13712209	C	T	1.18775	0.0734232	0.0191074	FALSE	FALSE
rs6140562	chr20:8231114-8231115	C	T	0.861379	0.0636765	0.0191075	FALSE	FALSE
rs62353201	chr4:167744174-167744175	C	A	0.891264	0.0491224	0.0191076	FALSE	FALSE
rs1917537	chr7:108797465-108797466	T	C	1.0754	0.0310216	0.0191082	FALSE	FALSE
rs117237100	chr9:103934309-103934310	C	T	1.30715	0.114299	0.0191083	FALSE	FALSE
rs117795642	chr9:103934303-103934304	T	C	1.30715	0.114299	0.0191083	FALSE	FALSE
rs73228810	chr4:15091503-15091504	T	G	0.857727	0.0654898	0.0191085	FALSE	FALSE
rs2887079	chr3:63259069-63259070	C	T	1.07516	0.0309251	0.0191087	FALSE	FALSE
rs75803491	chr18:1965360-1965361	A	T	1.15376	0.0610343	0.0191087	FALSE	FALSE
rs117264007	chr11:132481263-132481264	A	T	0.737731	0.129801	0.0191088	FALSE	FALSE
rs118067023	chr12:41774430-41774431	T	C	1.31049	0.115387	0.0191089	FALSE	FALSE
rs12993402	chr2:119566430-119566431	T	C	0.922832	0.0342701	0.0191089	FALSE	FALSE
rs55893774	chr3:116018630-116018631	C	T	1.10709	0.043415	0.0191089	FALSE	FALSE
rs75439231	chr6:83196661-83196662	T	C	1.23936	0.0915731	0.0191091	FALSE	FALSE
rs117541343	chr10:101457216-101457217	A	C	0.805222	0.092446	0.0191093	FALSE	FALSE
rs4242041	chr5:53964236-53964237	G	A	1.18912	0.0739146	0.0191093	FALSE	FALSE
rs9934869	chr16:70731343-70731344	T	C	0.929512	0.0311922	0.0191093	FALSE	FALSE
rs6808322	chr3:19885080-19885081	C	T	0.923452	0.0339836	0.0191097	FALSE	FALSE
rs8095791	chr18:76495477-76495478	C	T	0.931989	0.0300565	0.0191097	FALSE	FALSE
rs7046780	chr9:9602388-9602389	T	G	0.933093	0.0295513	0.0191099	FALSE	FALSE
rs13223777	chr7:153232738-153232739	C	A	0.932663	0.0297481	0.0191102	FALSE	FALSE
rs473239	chr18:77456480-77456481	C	T	0.915664	0.0375982	0.0191107	FALSE	FALSE
rs1847215	chr4:78914304-78914305	T	C	1.1138	0.045993	0.0191108	FALSE	FALSE
rs6533376	chr4:78916018-78916019	G	C	1.1138	0.045993	0.0191108	FALSE	FALSE
rs6851286	chr4:78913925-78913926	G	C	1.1138	0.045993	0.0191108	FALSE	FALSE
rs6857479	chr4:78914606-78914607	G	A	1.1138	0.045993	0.0191108	FALSE	FALSE
rs260026	chr18:58888555-58888556	T	A	1.20433	0.0793417	0.0191109	FALSE	FALSE
rs7461181	chr8:14161409-14161410	A	G	0.896294	0.0467222	0.0191109	FALSE	FALSE
rs10960493	chr9:12131414-12131415	C	A	1.07187	0.0296176	0.0191114	FALSE	FALSE
rs112752084	chr8:81055646-81055647	A	G	0.757653	0.118433	0.0191116	FALSE	FALSE
rs77482429	chr11:134293823-134293824	A	C	0.795363	0.0977052	0.0191116	FALSE	FALSE
rs80064068	chr3:60116086-60116087	A	G	1.15202	0.0603902	0.019112	FALSE	FALSE
rs7948662	chr11:5400970-5400971	A	G	0.923549	0.0339393	0.0191123	FALSE	FALSE
rs112338161	chr4:144959849-144959850	T	C	1.43113	0.152974	0.0191125	FALSE	FALSE
rs977857	chr8:85161732-85161733	A	C	0.93263	0.0297642	0.019113	FALSE	FALSE
rs977858	chr8:85162126-85162127	C	T	0.93263	0.0297642	0.019113	FALSE	FALSE
rs9845950	chr3:136356597-136356598	T	C	1.07741	0.0318194	0.019113	FALSE	FALSE
rs3927561	chr9:83726175-83726176	C	T	1.09258	0.0377834	0.0191132	FALSE	FALSE
rs17073398	chr18:62314822-62314823	T	C	1.28953	0.108511	0.0191133	FALSE	FALSE
rs912440	chr13:43658497-43658498	A	G	0.915906	0.0374861	0.0191134	FALSE	FALSE
rs62531713	chr8:71544245-71544246	T	C	1.07359	0.0303016	0.0191139	FALSE	FALSE
rs79316394	chr6:68518503-68518504	T	C	1.35476	0.12957	0.019114	FALSE	FALSE
rs702742	chr5:154209023-154209024	G	A	1.12827	0.0515031	0.0191141	FALSE	FALSE
rs75377579	chr14:24960150-24960151	A	G	0.714044	0.143734	0.0191144	FALSE	FALSE
rs10804054	chr2:194240622-194240623	C	T	1.07761	0.031896	0.0191146	FALSE	FALSE
rs10931593	chr2:194240844-194240845	C	T	1.07761	0.031896	0.0191146	FALSE	FALSE
rs12693696	chr2:194240126-194240127	C	T	1.07761	0.031896	0.0191146	FALSE	FALSE
rs12693697	chr2:194240171-194240172	A	G	1.07761	0.031896	0.0191146	FALSE	FALSE
rs12693698	chr2:194240199-194240200	T	C	1.07761	0.031896	0.0191146	FALSE	FALSE
rs1987302	chr2:194239607-194239608	C	A	1.07761	0.031896	0.0191146	FALSE	FALSE
rs1987303	chr2:194239853-194239854	A	T	1.07761	0.031896	0.0191146	FALSE	FALSE
rs1987304	chr2:194239912-194239913	G	T	1.07761	0.031896	0.0191146	FALSE	FALSE
rs2357638	chr2:194238293-194238294	T	C	1.07761	0.031896	0.0191146	FALSE	FALSE
rs2357639	chr2:194238475-194238476	C	T	1.07761	0.031896	0.0191146	FALSE	FALSE
rs4470359	chr2:194238109-194238110	T	C	1.07761	0.031896	0.0191146	FALSE	FALSE
rs4476369	chr2:194239600-194239601	T	C	1.07761	0.031896	0.0191146	FALSE	FALSE
rs4606948	chr2:194238549-194238550	A	G	1.07761	0.031896	0.0191146	FALSE	FALSE
rs6713910	chr2:194238619-194238620	C	A	1.07761	0.031896	0.0191146	FALSE	FALSE
rs6716927	chr2:194238740-194238741	C	G	1.07761	0.031896	0.0191146	FALSE	FALSE
rs6732132	chr2:194238686-194238687	T	C	1.07761	0.031896	0.0191146	FALSE	FALSE
rs6732405	chr2:194238957-194238958	T	C	1.07761	0.031896	0.0191146	FALSE	FALSE
rs6744941	chr2:194241862-194241863	C	T	1.07761	0.031896	0.0191146	FALSE	FALSE
rs7563972	chr2:194241267-194241268	A	G	1.07761	0.031896	0.0191146	FALSE	FALSE
rs7590925	chr2:194241411-194241412	G	A	1.07761	0.031896	0.0191146	FALSE	FALSE
rs78548176	chr12:24437522-24437523	A	G	0.81748	0.0860028	0.0191146	FALSE	FALSE
rs145163297	chr8:121176752-121176753	A	G	1.3683	0.133815	0.0191151	FALSE	FALSE
rs61880787	chr11:34413864-34413865	T	C	0.911071	0.0397453	0.0191153	FALSE	FALSE
rs74655086	chr4:81048853-81048854	T	A	1.14018	0.0559849	0.0191154	FALSE	FALSE
rs1520644	chr3:34652855-34652856	T	G	1.14654	0.0583597	0.0191156	FALSE	FALSE
rs1972584	chr3:34654082-34654083	T	C	1.14654	0.0583597	0.0191156	FALSE	FALSE
rs115470966	chr5:155543361-155543362	G	A	1.1558	0.0617894	0.0191158	FALSE	FALSE
rs2696283	chr17:48354680-48354681	C	T	0.805727	0.0921834	0.0191159	FALSE	FALSE
rs112866867	chr1:211507477-211507478	T	C	0.753876	0.12057	0.019116	FALSE	FALSE
rs146256822	chr1:211503777-211503778	C	G	0.753876	0.12057	0.019116	FALSE	FALSE
rs117798531	chr15:72065279-72065280	C	G	1.24247	0.0926478	0.0191162	FALSE	FALSE
rs6833696	chr4:4614148-4614149	G	A	1.07268	0.0299428	0.0191165	FALSE	FALSE
rs9427457	chr1:189790656-189790657	G	A	0.893749	0.0479376	0.0191165	FALSE	FALSE
rs9427458	chr1:189790672-189790673	A	G	0.893749	0.0479376	0.0191165	FALSE	FALSE
rs9427460	chr1:189790824-189790825	T	C	0.893749	0.0479376	0.0191165	FALSE	FALSE
rs9427461	chr1:189790949-189790950	T	C	0.893749	0.0479376	0.0191165	FALSE	FALSE
rs3134941	chr6:32149536-32149537	G	C	1.09356	0.03817	0.0191169	FALSE	FALSE
rs77706406	chr6:106329510-106329511	A	G	0.714036	0.143742	0.0191172	FALSE	FALSE
rs9937991	chr16:1862295-1862296	G	C	0.918826	0.036129	0.0191175	FALSE	FALSE
rs59747602	chr15:83739484-83739485	T	C	0.910879	0.0398364	0.0191177	FALSE	FALSE
rs338356	chr15:68194269-68194270	A	G	1.07333	0.0301986	0.0191178	FALSE	FALSE
rs1607882	chr12:38361656-38361657	A	G	0.932185	0.0299688	0.0191179	FALSE	FALSE
rs10099613	chr8:103616741-103616742	G	A	1.07571	0.0311452	0.019118	FALSE	FALSE
rs2305176	chr2:170487679-170487680	G	C	1.07363	0.0303201	0.0191184	FALSE	FALSE
rs1878310	chr4:137489231-137489232	C	T	1.07482	0.0307923	0.0191185	FALSE	FALSE
rs4332523	chr11:23839463-23839464	G	A	1.1187	0.0478679	0.0191185	FALSE	FALSE
rs11046209	chr12:21996965-21996966	T	A	0.855636	0.0665369	0.0191187	FALSE	FALSE
rs2555755	chr6:93112510-93112511	T	C	1.10134	0.0411933	0.0191193	FALSE	FALSE
rs59891270	chr1:219891848-219891849	G	A	0.905942	0.0421559	0.0191193	FALSE	FALSE
rs146606428	chr16:51810150-51810151	T	C	0.69626	0.154503	0.0191194	FALSE	FALSE
rs13237306	chr7:105492077-105492078	T	C	1.11837	0.0477449	0.0191195	FALSE	FALSE
rs77825408	chr5:67910257-67910258	C	T	0.790334	0.100418	0.0191195	FALSE	FALSE
rs776401	chr8:31716961-31716962	C	T	1.07418	0.0305368	0.0191201	FALSE	FALSE
rs3136183	chr16:14034238-14034239	A	G	0.857844	0.0654383	0.0191204	FALSE	FALSE
rs10213303	chr4:169016942-169016943	G	T	1.07606	0.0312863	0.0191205	FALSE	FALSE
rs35202511	chr12:63699778-63699779	T	C	1.17257	0.0679419	0.0191205	FALSE	FALSE
rs79587965	chr17:51020281-51020282	T	C	0.714368	0.143548	0.0191205	FALSE	FALSE
rs8018205	chr14:28779656-28779657	C	T	1.09173	0.0374541	0.0191211	FALSE	FALSE
rs1511478	chr6:23976275-23976276	T	C	0.876059	0.0564714	0.0191214	FALSE	FALSE
rs11759917	chr6:121759438-121759439	T	G	1.08345	0.0342081	0.0191215	FALSE	FALSE
rs12386134	chr2:138648288-138648289	G	A	1.07324	0.0301671	0.0191216	FALSE	FALSE
rs79402795	chr12:126323292-126323293	T	C	0.842339	0.0732234	0.0191219	FALSE	FALSE
rs56300317	chr9:27124405-27124406	A	G	1.12531	0.0503854	0.0191222	FALSE	FALSE
rs77118273	chr1:91001474-91001475	A	C	1.12071	0.0486356	0.0191224	FALSE	FALSE
rs35054050	chr2:52590393-52590394	A	G	1.13904	0.0555616	0.0191229	FALSE	FALSE
rs6753764	chr2:180174197-180174198	T	A	0.925784	0.032911	0.019123	FALSE	FALSE
rs200988938	chr6:24088163-24088164	C	G	1.41637	0.148563	0.0191231	FALSE	FALSE
rs59374189	chr6:36715160-36715161	A	T	0.910398	0.0400634	0.0191232	FALSE	FALSE
rs1051861	chr14:58838700-58838701	C	T	1.07322	0.0301567	0.0191237	FALSE	FALSE
rs57257228	chr15:62118820-62118821	T	C	0.910748	0.0398998	0.0191237	FALSE	FALSE
rs72973142	chr6:55516860-55516861	T	C	1.14238	0.0568101	0.0191245	FALSE	FALSE
rs79830591	chr5:39380964-39380965	C	T	0.839072	0.0748831	0.0191245	FALSE	FALSE
rs1171491	chr10:22941001-22941002	C	T	1.20049	0.0779876	0.0191247	FALSE	FALSE
rs2692725	chr10:80231391-80231392	G	A	1.09758	0.0397362	0.0191247	FALSE	FALSE
rs2798980	chr10:22939136-22939137	T	A	1.20049	0.0779876	0.0191247	FALSE	FALSE
rs11670636	chr19:39163442-39163443	A	C	0.932159	0.0299828	0.0191249	FALSE	FALSE
rs4407411	chr3:84268454-84268455	A	T	1.0733	0.0301884	0.0191251	FALSE	FALSE
rs113396251	chr8:123864617-123864618	T	C	1.26482	0.100267	0.0191254	FALSE	FALSE
rs75530590	chr12:4661689-4661690	T	C	1.3108	0.115505	0.0191254	FALSE	FALSE
8:64127869	chr8:64127868-64127869	T	G	1.11723	0.047312	0.0191255	FALSE	FALSE
rs61078684	chr12:105628258-105628259	A	G	0.743776	0.126337	0.0191255	FALSE	FALSE
rs138050787	chr20:8338356-8338357	A	G	1.30333	0.113067	0.0191259	FALSE	FALSE
rs112041647	chr6:111181257-111181258	A	G	1.16856	0.0664813	0.0191262	FALSE	FALSE
rs2686313	chr3:20174336-20174337	T	G	1.08363	0.0342792	0.0191265	FALSE	FALSE
rs61941809	chr12:100826098-100826099	G	T	1.12518	0.0503391	0.019127	FALSE	FALSE
rs7798572	chr7:1210754-1210755	C	T	0.931017	0.0305063	0.0191273	FALSE	FALSE
rs75694618	chr3:22343827-22343828	C	T	1.18927	0.07398	0.0191276	FALSE	FALSE
rs76858362	chr1:158741576-158741577	G	T	0.874346	0.0573101	0.0191276	FALSE	FALSE
rs148722815	chr6:144949886-144949887	C	T	1.24955	0.0950854	0.0191282	FALSE	FALSE
rs4925445	chr22:49099669-49099670	G	A	1.07988	0.0327976	0.0191282	FALSE	FALSE
rs17826631	chr11:78361811-78361812	C	G	1.28359	0.106557	0.0191285	FALSE	FALSE
rs11652097	chr17:45316716-45316717	T	C	0.931012	0.0305093	0.0191294	FALSE	FALSE
rs1366357	chr5:118963653-118963654	A	G	1.08078	0.0331554	0.0191295	FALSE	FALSE
rs35762866	chr3:49690626-49690627	A	G	0.896827	0.0464758	0.0191295	FALSE	FALSE
rs62059837	chr17:7527945-7527946	C	A	1.11869	0.0478696	0.0191296	FALSE	FALSE
rs59265937	chr11:129817220-129817221	G	A	0.748967	0.123372	0.0191297	FALSE	FALSE
rs117551892	chr7:66412056-66412057	T	C	0.775375	0.108582	0.0191298	FALSE	FALSE
rs117965572	chr19:13466989-13466990	G	A	1.34273	0.125782	0.0191298	FALSE	FALSE
rs146527171	chr21:32738236-32738237	A	G	0.738151	0.129581	0.0191298	FALSE	FALSE
rs9869361	chr3:136373015-136373016	T	A	1.07749	0.0318531	0.01913	FALSE	FALSE
rs1989990	chr7:11605297-11605298	C	A	1.34375	0.126107	0.0191304	FALSE	FALSE
rs10466392	chr11:34949990-34949991	G	T	1.11453	0.0462801	0.0191305	FALSE	FALSE
rs16858489	chr2:197681042-197681043	A	C	1.0932	0.0380319	0.0191306	FALSE	FALSE
rs116841649	chr10:25530913-25530914	G	A	1.39553	0.142245	0.0191307	FALSE	FALSE
rs117009886	chr1:3997990-3997991	T	C	1.2046	0.0794504	0.0191309	FALSE	FALSE
rs909035	chr4:70938402-70938403	T	A	0.74074	0.128088	0.0191309	FALSE	FALSE
rs177145	chr14:78584720-78584721	A	T	1.07309	0.0301099	0.0191312	FALSE	FALSE
rs196320	chr10:121426215-121426216	A	G	0.92525	0.0331596	0.0191313	FALSE	FALSE
rs117183906	chr10:34173761-34173762	A	G	0.800838	0.094793	0.0191314	FALSE	FALSE
rs4852847	chr2:72307780-72307781	A	C	1.13747	0.0549755	0.0191317	FALSE	FALSE
rs7912609	chr10:109525287-109525288	T	C	1.13701	0.0548025	0.0191317	FALSE	FALSE
rs2174155	chr15:97298445-97298446	G	T	0.905514	0.0423622	0.0191321	FALSE	FALSE
rs6721167	chr2:43852618-43852619	G	A	0.930977	0.0305261	0.0191327	FALSE	FALSE
rs6837814	chr4:157104379-157104380	G	A	1.1515	0.0602096	0.0191329	FALSE	FALSE
rs73452643	chr11:36075970-36075971	T	C	0.794001	0.098454	0.0191331	FALSE	FALSE
rs7931134	chr11:36075107-36075108	G	A	0.794001	0.098454	0.0191331	FALSE	FALSE
rs7931250	chr11:36075172-36075173	T	C	0.794001	0.098454	0.0191331	FALSE	FALSE
rs13438483	chr7:21059548-21059549	C	A	0.782814	0.104511	0.0191335	FALSE	FALSE
rs76172419	chr16:8416781-8416782	A	G	0.907219	0.0415597	0.0191336	FALSE	FALSE
rs11256389	chr10:9966711-9966712	G	A	1.07251	0.0298793	0.0191339	FALSE	FALSE
rs12515591	chr5:1132741-1132742	T	C	1.094	0.0383454	0.0191341	FALSE	FALSE
rs4517409	chr10:67469332-67469333	A	G	1.18948	0.0740584	0.0191341	FALSE	FALSE
rs3128787	chr4:2400132-2400133	T	C	1.09787	0.039855	0.0191344	FALSE	FALSE
rs34434425	chr12:105520068-105520069	T	G	0.75953	0.1174	0.0191347	FALSE	FALSE
rs12716922	chr16:81906765-81906766	C	A	1.07402	0.0304778	0.019135	FALSE	FALSE
rs72803357	chr5:161711173-161711174	G	A	1.21538	0.0832563	0.0191351	FALSE	FALSE
rs9464727	chr6:9715510-9715511	C	T	1.07492	0.0308367	0.0191351	FALSE	FALSE
rs6824938	chr4:2348404-2348405	A	G	0.907291	0.0415266	0.0191356	FALSE	FALSE
rs34491376	chr5:23392498-23392499	A	T	1.12071	0.0486421	0.0191359	FALSE	FALSE
rs72849878	chr2:142841396-142841397	T	A	1.12142	0.0489125	0.0191363	FALSE	FALSE
rs10868681	chr9:90641484-90641485	A	G	0.877874	0.0555952	0.0191364	FALSE	FALSE
rs2245434	chr21:30357306-30357307	C	T	0.894327	0.04767	0.0191364	FALSE	FALSE
rs2184860	chr1:219747234-219747235	T	C	1.0919	0.0375282	0.0191367	FALSE	FALSE
rs80178621	chr3:104326645-104326646	T	C	0.872179	0.0583733	0.0191367	FALSE	FALSE
rs13164656	chr5:109709682-109709683	T	C	0.84256	0.0731205	0.0191369	FALSE	FALSE
rs212431	chr7:105519823-105519824	G	A	0.92971	0.0311084	0.0191375	FALSE	FALSE
rs72855154	chr2:143040999-143041000	A	C	1.12167	0.04901	0.0191375	FALSE	FALSE
rs72855158	chr2:143041320-143041321	A	G	1.12167	0.04901	0.0191375	FALSE	FALSE
rs2256859	chr10:72387193-72387194	G	A	0.930716	0.0306473	0.0191377	FALSE	FALSE
rs1508143	chr2:41716578-41716579	C	T	1.08199	0.0336358	0.0191379	FALSE	FALSE
rs12907094	chr15:93213363-93213364	G	A	0.923143	0.0341342	0.019138	FALSE	FALSE
rs116197892	chr1:218142923-218142924	T	C	1.20605	0.0799694	0.0191381	FALSE	FALSE
rs58995018	chr18:64673630-64673631	C	T	0.927619	0.0320697	0.0191381	FALSE	FALSE
rs10049114	chr3:146537330-146537331	G	A	1.0741	0.0305114	0.0191383	FALSE	FALSE
rs75262317	chr6:16992932-16992933	T	C	0.843242	0.0727757	0.0191384	FALSE	FALSE
rs9387669	chr6:119969677-119969678	A	G	1.07287	0.0300241	0.0191384	FALSE	FALSE
rs35574664	chr7:122141393-122141394	T	A	1.17886	0.0702368	0.0191386	FALSE	FALSE
rs7219113	chr17:17198259-17198260	A	G	1.10575	0.0429062	0.0191387	FALSE	FALSE
rs80242747	chr9:90511060-90511061	G	A	1.17376	0.0683836	0.019139	FALSE	FALSE
rs111351789	chr10:53013406-53013407	T	C	0.772542	0.110154	0.0191392	FALSE	FALSE
rs685358	chr8:109161412-109161413	C	T	1.07263	0.0299273	0.0191394	FALSE	FALSE
rs111985906	chr6:6591537-6591538	T	C	1.19711	0.0767912	0.0191396	FALSE	FALSE
rs13137955	chr4:98224975-98224976	C	G	1.08452	0.0346324	0.0191396	FALSE	FALSE
rs6712086	chr2:13927422-13927423	A	T	0.926976	0.0323662	0.0191397	FALSE	FALSE
rs147573774	chr14:57096738-57096739	G	A	0.744524	0.125923	0.0191405	FALSE	FALSE
rs7538300	chr1:39652763-39652764	C	A	1.07778	0.0319712	0.0191407	FALSE	FALSE
rs1385109	chr5:154839641-154839642	G	A	1.08467	0.0346909	0.0191408	FALSE	FALSE
rs114556591	chr16:67121056-67121057	C	G	0.809982	0.0899544	0.019141	FALSE	FALSE
rs115775129	chr16:67110173-67110174	A	G	0.809982	0.0899544	0.019141	FALSE	FALSE
rs2204708	chr16:67122542-67122543	G	A	0.809982	0.0899544	0.019141	FALSE	FALSE
rs78817904	chr16:67113177-67113178	G	A	0.809982	0.0899544	0.019141	FALSE	FALSE
rs80188152	chr16:67121930-67121931	G	C	0.809982	0.0899544	0.019141	FALSE	FALSE
rs11685579	chr2:231906298-231906299	G	A	0.872185	0.058373	0.0191418	FALSE	FALSE
rs10848693	chr12:2833012-2833013	T	A	0.904596	0.0427988	0.0191421	FALSE	FALSE
rs146127846	chr19:17427468-17427469	A	G	1.23516	0.0901492	0.0191424	FALSE	FALSE
rs731998	chr5:32851213-32851214	C	T	1.16587	0.0655064	0.0191425	FALSE	FALSE
rs1674192	chr6:78229221-78229222	T	G	0.929968	0.0309915	0.0191426	FALSE	FALSE
rs1674193	chr6:78230311-78230312	A	T	0.929968	0.0309915	0.0191426	FALSE	FALSE
rs1777776	chr6:78229703-78229704	G	A	0.929968	0.0309915	0.0191426	FALSE	FALSE
rs1777778	chr6:78231320-78231321	A	G	0.929968	0.0309915	0.0191426	FALSE	FALSE
rs1777779	chr6:78231361-78231362	A	G	0.929968	0.0309915	0.0191426	FALSE	FALSE
rs1778251	chr6:78233428-78233429	T	G	0.929968	0.0309915	0.0191426	FALSE	FALSE
rs1778252	chr6:78233339-78233340	G	A	0.929968	0.0309915	0.0191426	FALSE	FALSE
rs1778277	chr6:78229259-78229260	T	C	0.929968	0.0309915	0.0191426	FALSE	FALSE
rs1778278	chr6:78229310-78229311	T	C	0.929968	0.0309915	0.0191426	FALSE	FALSE
rs1778279	chr6:78229669-78229670	A	C	0.929968	0.0309915	0.0191426	FALSE	FALSE
rs1778280	chr6:78229760-78229761	G	A	0.929968	0.0309915	0.0191426	FALSE	FALSE
rs1778281	chr6:78230137-78230138	A	G	0.929968	0.0309915	0.0191426	FALSE	FALSE
rs1778282	chr6:78230457-78230458	C	A	0.929968	0.0309915	0.0191426	FALSE	FALSE
rs1778285	chr6:78231173-78231174	T	G	0.929968	0.0309915	0.0191426	FALSE	FALSE
rs1778286	chr6:78231289-78231290	G	A	0.929968	0.0309915	0.0191426	FALSE	FALSE
rs2211507	chr6:78230002-78230003	C	A	0.929968	0.0309915	0.0191426	FALSE	FALSE
rs2446282	chr6:78232719-78232720	A	C	0.929968	0.0309915	0.0191426	FALSE	FALSE
rs2798519	chr6:78231863-78231864	C	T	0.929968	0.0309915	0.0191426	FALSE	FALSE
rs2798966	chr6:78231825-78231826	G	T	0.929968	0.0309915	0.0191426	FALSE	FALSE
rs2798967	chr6:78231976-78231977	T	G	0.929968	0.0309915	0.0191426	FALSE	FALSE
rs34487978	chr12:108596887-108596888	A	G	1.09224	0.0376613	0.0191426	FALSE	FALSE
rs77324440	chr6:78233240-78233241	A	T	0.929968	0.0309915	0.0191426	FALSE	FALSE
rs9341673	chr6:78232242-78232243	T	C	0.929968	0.0309915	0.0191426	FALSE	FALSE
rs9352494	chr6:78232489-78232490	A	C	0.929968	0.0309915	0.0191426	FALSE	FALSE
rs11692890	chr2:456908-456909	G	A	0.873893	0.0575385	0.0191427	FALSE	FALSE
rs1948090	chr2:77964872-77964873	T	A	0.931273	0.0303932	0.0191431	FALSE	FALSE
rs116771442	chr5:85776659-85776660	A	C	0.697115	0.15401	0.0191432	FALSE	FALSE
rs77970908	chr4:169613856-169613857	C	T	1.26962	0.101898	0.0191432	FALSE	FALSE
rs182587513	chr1:119786100-119786101	A	T	0.707908	0.147453	0.0191433	FALSE	FALSE
rs7219580	chr17:15389981-15389982	T	C	1.09946	0.0404757	0.0191434	FALSE	FALSE
rs138050377	chr2:215320171-215320172	G	A	1.30365	0.113186	0.0191437	FALSE	FALSE
rs2342979	chr4:157646710-157646711	G	A	0.928911	0.0314773	0.0191438	FALSE	FALSE
rs73460952	chr7:145604915-145604916	A	G	0.844293	0.0722474	0.0191438	FALSE	FALSE
rs76384104	chr20:10128371-10128372	G	C	1.37524	0.136009	0.0191441	FALSE	FALSE
rs10490977	chr10:53013536-53013537	T	C	0.773104	0.109848	0.0191442	FALSE	FALSE
rs77223886	chr10:53013588-53013589	T	G	0.773104	0.109848	0.0191442	FALSE	FALSE
rs6578826	chr11:7103778-7103779	G	C	1.0746	0.0307098	0.0191446	FALSE	FALSE
rs187204762	chr4:160406349-160406350	G	A	0.756319	0.119218	0.0191447	FALSE	FALSE
rs7855292	chr9:1576892-1576893	T	A	1.15889	0.062945	0.0191447	FALSE	FALSE
rs17062918	chr4:177353315-177353316	C	T	1.09338	0.0381086	0.0191449	FALSE	FALSE
rs77914212	chr5:22786888-22786889	A	G	1.146	0.0581714	0.0191449	FALSE	FALSE
rs4887584	chr16:34779800-34779801	G	A	0.911591	0.0395117	0.019145	FALSE	FALSE
rs117664290	chr9:73203787-73203788	G	A	1.2612	0.09906	0.0191451	FALSE	FALSE
rs1777756	chr6:78220482-78220483	G	T	0.929958	0.0309967	0.0191452	FALSE	FALSE
rs1777757	chr6:78221779-78221780	A	G	0.929958	0.0309967	0.0191452	FALSE	FALSE
rs1778272	chr6:78220267-78220268	C	T	0.929958	0.0309967	0.0191452	FALSE	FALSE
rs2798957	chr6:78219743-78219744	T	C	0.929958	0.0309967	0.0191452	FALSE	FALSE
rs140302846	chr6:32423515-32423516	G	C	1.21263	0.0822938	0.0191455	FALSE	FALSE
rs6757900	chr2:43523465-43523466	C	G	0.898599	0.0456393	0.0191456	FALSE	FALSE
rs45468197	chr19:39225857-39225858	C	T	0.914804	0.0380102	0.0191457	FALSE	FALSE
rs75041893	chr10:11665176-11665177	G	T	1.36083	0.131514	0.0191457	FALSE	FALSE
rs62093031	chr18:20375924-20375925	A	G	0.822579	0.0833707	0.0191459	FALSE	FALSE
rs2588084	chr8:53888072-53888073	C	T	0.931146	0.030452	0.0191462	FALSE	FALSE
rs6811209	chr4:31262042-31262043	C	T	0.922022	0.0346553	0.0191462	FALSE	FALSE
rs10815016	chr9:4545997-4545998	C	T	0.888267	0.0505759	0.0191464	FALSE	FALSE
4:32776420	chr4:32776419-32776420	G	C	1.09893	0.04027	0.0191466	FALSE	FALSE
rs61791654	chr4:32775270-32775271	C	G	1.09893	0.04027	0.0191466	FALSE	FALSE
rs12357364	chr10:90290624-90290625	A	G	1.1036	0.0420811	0.0191467	FALSE	FALSE
rs7183264	chr15:42205521-42205522	C	T	0.932699	0.0297408	0.0191469	FALSE	FALSE
rs1348073	chr3:165961650-165961651	T	A	0.928192	0.0318086	0.0191472	FALSE	FALSE
rs16942681	chr16:63519115-63519116	A	G	0.873487	0.0577386	0.0191472	FALSE	FALSE
rs9333215	chr10:15599551-15599552	G	A	1.32325	0.119562	0.0191474	FALSE	FALSE
rs3769885	chr2:165592389-165592390	A	G	0.932668	0.0297555	0.0191477	FALSE	FALSE
rs9637685	chr4:167715415-167715416	C	G	0.924172	0.0336617	0.0191477	FALSE	FALSE
rs12686065	chr9:30502733-30502734	C	T	0.928311	0.0317542	0.019148	FALSE	FALSE
rs6981672	chr8:115345012-115345013	T	A	0.889571	0.0499504	0.019148	FALSE	FALSE
rs4937164	chr11:126506450-126506451	T	C	0.917615	0.036701	0.0191482	FALSE	FALSE
rs4937165	chr11:126506454-126506455	T	C	0.917615	0.036701	0.0191482	FALSE	FALSE
rs62342225	chr4:180082391-180082392	A	C	1.26339	0.0998004	0.0191482	FALSE	FALSE
rs112904523	chr2:48404695-48404696	A	G	1.11022	0.0446321	0.0191489	FALSE	FALSE
rs13132441	chr4:18445969-18445970	T	C	1.07715	0.0317249	0.0191489	FALSE	FALSE
rs33129	chr16:83838685-83838686	C	T	0.914596	0.0381081	0.0191489	FALSE	FALSE
rs34143013	chr3:94821167-94821168	G	A	1.07677	0.0315758	0.0191495	FALSE	FALSE
rs2625995	chr3:129300158-129300159	A	C	0.917083	0.036949	0.0191497	FALSE	FALSE
rs12679360	chr8:8566268-8566269	C	A	0.922793	0.0342998	0.0191498	FALSE	FALSE
rs13259955	chr8:8565884-8565885	G	C	0.922793	0.0342998	0.0191498	FALSE	FALSE
rs13260947	chr8:8565882-8565883	G	A	0.922793	0.0342998	0.0191498	FALSE	FALSE
rs7559660	chr2:41715195-41715196	C	T	1.08196	0.0336271	0.0191499	FALSE	FALSE
rs11010652	chr10:19888596-19888597	G	T	1.15372	0.061041	0.01915	FALSE	FALSE
rs8026369	chr15:39229552-39229553	A	G	1.07324	0.0301721	0.01915	FALSE	FALSE
rs61975647	chr14:92855855-92855856	T	C	1.12143	0.0489237	0.0191501	FALSE	FALSE
rs9828673	chr3:149882845-149882846	C	G	0.93255	0.0298098	0.0191501	FALSE	FALSE
rs35631424	chr8:11187769-11187770	G	C	0.932553	0.0298087	0.0191503	FALSE	FALSE
rs7677301	chr4:78341693-78341694	T	C	1.08504	0.0348391	0.0191503	FALSE	FALSE
rs2351879	chr6:66863051-66863052	G	A	1.07396	0.0304579	0.0191513	FALSE	FALSE
rs4871925	chr8:24553341-24553342	C	G	1.0762	0.0313505	0.0191516	FALSE	FALSE
rs10792240	chr11:59204641-59204642	T	C	1.07642	0.0314361	0.0191518	FALSE	FALSE
rs145213355	chr7:71180403-71180404	G	C	0.873713	0.0576308	0.0191522	FALSE	FALSE
rs150508991	chr4:2799074-2799075	A	G	0.726178	0.136587	0.0191532	FALSE	FALSE
rs113049977	chr3:58181321-58181322	A	C	1.18408	0.0721281	0.0191537	FALSE	FALSE
rs7003800	chr8:97054002-97054003	G	A	1.07399	0.0304722	0.0191539	FALSE	FALSE
rs111644385	chr1:191141724-191141725	T	C	0.700909	0.151707	0.019154	FALSE	FALSE
rs11807618	chr1:191137180-191137181	G	A	0.700909	0.151707	0.019154	FALSE	FALSE
rs6670229	chr1:191136657-191136658	A	T	0.700909	0.151707	0.019154	FALSE	FALSE
rs6680025	chr1:191139086-191139087	C	T	0.700909	0.151707	0.019154	FALSE	FALSE
rs74129889	chr1:191130483-191130484	T	A	0.700909	0.151707	0.019154	FALSE	FALSE
rs74129891	chr1:191134633-191134634	T	C	0.700909	0.151707	0.019154	FALSE	FALSE
rs74129894	chr1:191138465-191138466	A	G	0.700909	0.151707	0.019154	FALSE	FALSE
rs74129896	chr1:191140667-191140668	A	C	0.700909	0.151707	0.019154	FALSE	FALSE
rs74129897	chr1:191142457-191142458	C	T	0.700909	0.151707	0.019154	FALSE	FALSE
rs72718621	chr15:34271435-34271436	T	C	1.14582	0.0581082	0.0191541	FALSE	FALSE
rs8102644	chr19:23559370-23559371	C	T	1.08125	0.0333477	0.0191543	FALSE	FALSE
rs58570823	chr2:101446446-101446447	A	G	0.831015	0.0790209	0.0191545	FALSE	FALSE
rs4937918	chr11:134455370-134455371	A	C	1.09739	0.0396733	0.0191546	FALSE	FALSE
rs35213983	chr13:88899406-88899407	C	T	1.07974	0.0327528	0.0191549	FALSE	FALSE
rs11623322	chr14:76785536-76785537	A	G	1.07275	0.0299768	0.019155	FALSE	FALSE
rs6924462	chr6:38916653-38916654	G	C	1.10172	0.0413552	0.0191551	FALSE	FALSE
rs6709918	chr2:170748979-170748980	A	G	0.787178	0.102156	0.0191554	FALSE	FALSE
rs6735025	chr2:170748566-170748567	C	A	0.787178	0.102156	0.0191554	FALSE	FALSE
rs12294231	chr11:15349108-15349109	A	G	0.923143	0.0341396	0.019156	FALSE	FALSE
rs117631917	chr19:35931440-35931441	T	C	1.26111	0.0990375	0.0191561	FALSE	FALSE
rs137874198	chr9:87095175-87095176	T	C	0.725624	0.136916	0.0191562	FALSE	FALSE
rs147443193	chr1:199594344-199594345	T	C	0.908686	0.0408779	0.0191563	FALSE	FALSE
rs16845252	chr1:199592392-199592393	C	T	0.908686	0.0408779	0.0191563	FALSE	FALSE
rs16845278	chr1:199593876-199593877	C	T	0.908686	0.0408779	0.0191563	FALSE	FALSE
rs16845290	chr1:199595937-199595938	G	A	0.908686	0.0408779	0.0191563	FALSE	FALSE
rs35929647	chr5:154910654-154910655	C	T	1.08662	0.0354652	0.0191563	FALSE	FALSE
rs56287675	chr9:129260375-129260376	G	C	1.09386	0.0382986	0.0191563	FALSE	FALSE
rs76541501	chr1:199594629-199594630	C	T	0.908686	0.0408779	0.0191563	FALSE	FALSE
rs77295154	chr1:199594056-199594057	A	T	0.908686	0.0408779	0.0191563	FALSE	FALSE
rs77778745	chr1:199593408-199593409	T	C	0.908686	0.0408779	0.0191563	FALSE	FALSE
rs12241238	chr10:59446361-59446362	C	T	1.10589	0.0429658	0.0191565	FALSE	FALSE
rs184565252	chr2:27817173-27817174	A	G	0.727505	0.135812	0.0191566	FALSE	FALSE
rs12174525	chr6:18647906-18647907	T	C	0.928414	0.0317093	0.0191569	FALSE	FALSE
rs9818536	chr3:136115294-136115295	T	C	1.08475	0.0347302	0.0191569	FALSE	FALSE
rs11212493	chr11:107914390-107914391	G	A	0.889847	0.049822	0.019157	FALSE	FALSE
rs12305407	chr12:63169211-63169212	A	G	0.905183	0.0425272	0.0191571	FALSE	FALSE
rs9945253	chr18:24263000-24263001	A	G	0.895776	0.0469867	0.0191571	FALSE	FALSE
rs6987134	chr8:10804905-10804906	C	T	1.07416	0.0305411	0.0191573	FALSE	FALSE
rs2993543	chr1:212105853-212105854	C	T	0.832674	0.0781713	0.0191574	FALSE	FALSE
rs12652707	chr5:154841169-154841170	A	G	1.08434	0.0345669	0.0191575	FALSE	FALSE
rs6445964	chr3:58235326-58235327	T	C	0.929817	0.0310649	0.0191576	FALSE	FALSE
rs77429048	chr2:223325918-223325919	A	G	1.20528	0.0797087	0.0191576	FALSE	FALSE
rs35428154	chr17:69821744-69821745	G	A	1.08293	0.0340111	0.019158	FALSE	FALSE
rs13429256	chr2:512764-512765	A	G	0.878311	0.0553928	0.0191581	FALSE	FALSE
20:42467574	chr20:42467573-42467574	T	C	0.890179	0.049663	0.0191582	FALSE	FALSE
rs1485354	chr12:30938921-30938922	C	A	0.931184	0.0304379	0.0191583	FALSE	FALSE
rs77353875	chr3:78686926-78686927	G	C	1.18123	0.0711043	0.0191585	FALSE	FALSE
rs79744292	chr14:27665135-27665136	A	C	0.8668	0.0610254	0.0191589	FALSE	FALSE
rs2284719	chr14:81435597-81435598	A	G	1.08214	0.0337009	0.0191591	FALSE	FALSE
rs68180720	chr6:18649789-18649790	C	T	0.929299	0.0313032	0.0191591	FALSE	FALSE
rs72693057	chr14:81436492-81436493	A	C	1.08214	0.0337009	0.0191591	FALSE	FALSE
rs17268140	chr5:7930793-7930794	A	C	1.08921	0.0364805	0.0191593	FALSE	FALSE
rs56219671	chr17:31429373-31429374	A	G	0.886378	0.0514904	0.0191593	FALSE	FALSE
rs7742494	chr6:145575420-145575421	G	A	1.12297	0.0495117	0.0191594	FALSE	FALSE
rs7558983	chr2:77979974-77979975	T	C	0.908392	0.0410172	0.0191595	FALSE	FALSE
rs1908773	chr3:23460626-23460627	G	T	1.07257	0.0299077	0.0191596	FALSE	FALSE
rs1317447	chr2:524825-524826	T	C	0.876428	0.0563102	0.0191601	FALSE	FALSE
rs1917629	chr8:83745239-83745240	A	G	0.925079	0.0332464	0.0191601	FALSE	FALSE
rs75504330	chr5:55796759-55796760	A	G	0.799269	0.0956533	0.0191604	FALSE	FALSE
rs1892084	chr9:30563966-30563967	T	C	0.928178	0.0318189	0.0191608	FALSE	FALSE
rs73379972	chr22:19820454-19820455	T	C	1.10052	0.0408908	0.0191609	FALSE	FALSE
rs11223262	chr11:132756882-132756883	G	A	0.850755	0.069003	0.019161	FALSE	FALSE
rs901574	chr11:19471090-19471091	A	G	0.928561	0.0316428	0.019161	FALSE	FALSE
rs115965745	chr22:43654572-43654573	A	G	1.20332	0.0790158	0.0191613	FALSE	FALSE
rs10106587	chr8:63954078-63954079	C	A	1.07896	0.0324446	0.0191614	FALSE	FALSE
rs111464466	chr18:40126914-40126915	T	C	1.10774	0.0436825	0.0191616	FALSE	FALSE
rs114677256	chr1:102477169-102477170	T	C	1.41623	0.148567	0.0191617	FALSE	FALSE
rs9881824	chr3:63260040-63260041	C	G	1.07516	0.030938	0.0191621	FALSE	FALSE
rs6743936	chr2:77965567-77965568	C	T	0.93137	0.0303536	0.0191622	FALSE	FALSE
rs7631844	chr3:116786571-116786572	G	A	1.32379	0.11975	0.0191626	FALSE	FALSE
rs73972680	chr2:170788396-170788397	A	G	0.788008	0.101713	0.0191633	FALSE	FALSE
rs79368845	chr11:46105496-46105497	C	T	1.28929	0.108479	0.0191634	FALSE	FALSE
4:79729109	chr4:79729108-79729109	G	C	1.19042	0.0744159	0.0191636	FALSE	FALSE
rs59030520	chr4:79732885-79732886	T	C	1.19042	0.0744159	0.0191636	FALSE	FALSE
rs61470194	chr4:79733210-79733211	G	T	1.19042	0.0744159	0.0191636	FALSE	FALSE
rs62310809	chr4:79740390-79740391	A	G	1.19042	0.0744159	0.0191636	FALSE	FALSE
rs35179973	chr9:31889763-31889764	G	A	1.09066	0.0370505	0.0191641	FALSE	FALSE
rs73241187	chr13:79419161-79419162	A	T	1.17697	0.069564	0.0191641	FALSE	FALSE
rs149914015	chr5:97238018-97238019	C	A	0.865789	0.0615261	0.0191642	FALSE	FALSE
rs72826328	chr17:52103978-52103979	G	A	0.846153	0.0713205	0.0191643	FALSE	FALSE
rs2387686	chr15:92825831-92825832	G	A	1.0718	0.0296037	0.0191645	FALSE	FALSE
rs11033571	chr11:36381534-36381535	T	C	0.784655	0.103535	0.0191649	FALSE	FALSE
rs62118273	chr19:9025275-9025276	G	A	0.84314	0.0728438	0.0191651	FALSE	FALSE
rs139614675	chr7:391887-391888	T	C	0.794732	0.0980877	0.0191655	FALSE	FALSE
rs13245028	chr7:76772911-76772912	G	A	1.11479	0.0463922	0.0191659	FALSE	FALSE
rs6905596	chr6:120751446-120751447	C	T	0.930642	0.0306881	0.0191661	FALSE	FALSE
rs4851994	chr2:240692086-240692087	G	T	1.07163	0.0295352	0.0191662	FALSE	FALSE
rs77090569	chr11:20365764-20365765	T	C	0.875298	0.0568635	0.0191663	FALSE	FALSE
rs28378723	chr15:40035662-40035663	A	C	1.16577	0.065485	0.0191664	FALSE	FALSE
rs17214955	chr16:53645975-53645976	T	C	1.09717	0.0395916	0.0191665	FALSE	FALSE
rs323411	chr17:71731827-71731828	T	C	1.0952	0.0388259	0.0191665	FALSE	FALSE
rs72898470	chr4:67447635-67447636	T	G	1.39365	0.141711	0.0191668	FALSE	FALSE
rs7141814	chr14:36545511-36545512	G	A	0.897615	0.0461153	0.0191672	FALSE	FALSE
rs148198468	chr22:41375513-41375514	G	A	1.27007	0.102068	0.0191674	FALSE	FALSE
rs7659773	chr4:175761717-175761718	A	G	1.13469	0.0539489	0.0191674	FALSE	FALSE
rs8088801	chr18:38933320-38933321	C	A	0.911117	0.0397411	0.0191675	FALSE	FALSE
rs599438	chr19:23593960-23593961	A	G	1.08093	0.0332238	0.0191676	FALSE	FALSE
rs17528752	chr1:219626947-219626948	C	A	1.07175	0.0295829	0.0191678	FALSE	FALSE
rs2072026	chr6:112463075-112463076	T	C	1.07398	0.0304712	0.0191679	FALSE	FALSE
rs117687695	chr9:88158558-88158559	C	T	1.26051	0.0988436	0.019168	FALSE	FALSE
rs3130166	chr6:32991504-32991505	G	T	0.907017	0.0416671	0.0191683	FALSE	FALSE
rs2494195	chr1:219688633-219688634	T	C	0.93152	0.0302863	0.0191684	FALSE	FALSE
rs4888364	chr16:75279509-75279510	A	G	1.08964	0.0366521	0.0191685	FALSE	FALSE
rs1049862	chr10:61789271-61789272	G	A	1.07187	0.0296305	0.0191688	FALSE	FALSE
rs17030348	chr12:101013758-101013759	A	C	1.10159	0.0413073	0.0191689	FALSE	FALSE
rs400229	chr5:109317404-109317405	A	G	0.918003	0.0365272	0.0191689	FALSE	FALSE
rs62344504	chr4:151173962-151173963	T	C	1.30319	0.113063	0.0191691	FALSE	FALSE
rs4792574	chr17:15028004-15028005	A	G	1.07293	0.0300534	0.0191692	FALSE	FALSE
rs10780633	chr9:86381750-86381751	G	A	0.931562	0.0302672	0.0191695	FALSE	FALSE
rs7023396	chr9:86380894-86380895	C	T	0.931562	0.0302672	0.0191695	FALSE	FALSE
rs4622345	chr12:30055695-30055696	G	A	0.919686	0.0357454	0.0191696	FALSE	FALSE
rs117602104	chr14:65754072-65754073	C	G	0.720829	0.139763	0.0191698	FALSE	FALSE
rs117680841	chr8:103929756-103929757	A	C	0.833033	0.0779954	0.0191698	FALSE	FALSE
rs9349952	chr6:14586160-14586161	C	G	0.914294	0.0382557	0.0191699	FALSE	FALSE
rs17670635	chr8:96346821-96346822	T	C	1.11922	0.0480887	0.01917	FALSE	FALSE
rs73294929	chr8:85259084-85259085	C	T	0.854532	0.0671165	0.0191701	FALSE	FALSE
rs73042852	chr11:133697011-133697012	T	G	0.78797	0.10174	0.0191704	FALSE	FALSE
rs10110557	chr8:11207507-11207508	C	T	0.932348	0.0299075	0.0191706	FALSE	FALSE
rs12913420	chr15:90797009-90797010	C	G	0.923932	0.0337787	0.0191706	FALSE	FALSE
rs17628689	chr4:64321024-64321025	A	G	1.07283	0.0300147	0.0191709	FALSE	FALSE
rs62309210	chr4:93578443-93578444	T	C	0.859716	0.0645352	0.0191709	FALSE	FALSE
rs62309211	chr4:93578672-93578673	C	G	0.859716	0.0645352	0.0191709	FALSE	FALSE
rs287534	chr13:91835050-91835051	A	C	0.913841	0.0384678	0.0191711	FALSE	FALSE
rs948251	chr11:127864778-127864779	A	C	0.924018	0.0337393	0.0191714	FALSE	FALSE
rs4331058	chr11:101411992-101411993	C	T	1.07612	0.0313208	0.0191715	FALSE	FALSE
rs62192869	chr2:234000503-234000504	C	A	0.933271	0.0294853	0.0191715	FALSE	FALSE
rs112919864	chr17:52396068-52396069	C	T	1.19121	0.0747055	0.0191716	FALSE	FALSE
rs4586513	chr17:52400189-52400190	C	A	1.19121	0.0747055	0.0191716	FALSE	FALSE
rs4862378	chr4:185467263-185467264	T	C	0.87299	0.0579938	0.0191716	FALSE	FALSE
rs7156674	chr14:90315327-90315328	G	A	0.919052	0.0360401	0.0191717	FALSE	FALSE
rs75023065	chr2:121671973-121671974	T	C	0.806001	0.0920817	0.0191721	FALSE	FALSE
rs13282109	chr8:14032506-14032507	A	T	0.932562	0.0298101	0.0191723	FALSE	FALSE
rs11814866	chr10:426165-426166	C	G	1.07265	0.0299425	0.0191724	FALSE	FALSE
rs77286760	chr15:94509021-94509022	A	G	1.27304	0.10307	0.0191726	FALSE	FALSE
rs12651180	chr4:169079334-169079335	C	T	1.07287	0.0300325	0.0191732	FALSE	FALSE
rs332833	chr1:61704362-61704363	G	A	1.07211	0.0297305	0.0191732	FALSE	FALSE
rs7001904	chr8:13661888-13661889	A	C	1.22839	0.0878262	0.0191734	FALSE	FALSE
rs61742957	chr5:39376839-39376840	A	G	0.839131	0.074884	0.0191736	FALSE	FALSE
rs61744160	chr5:39376857-39376858	A	C	0.839131	0.074884	0.0191736	FALSE	FALSE
rs62358391	chr5:39375317-39375318	A	G	0.839131	0.074884	0.0191736	FALSE	FALSE
rs62358393	chr5:39376578-39376579	C	T	0.839131	0.074884	0.0191736	FALSE	FALSE
rs73348090	chr8:77037744-77037745	A	C	0.890761	0.0493904	0.0191739	FALSE	FALSE
rs2793199	chr6:151276055-151276056	A	T	0.925016	0.0332791	0.0191741	FALSE	FALSE
rs11149949	chr16:77086773-77086774	T	C	0.917811	0.036618	0.0191743	FALSE	FALSE
rs111601937	chr16:20705240-20705241	G	A	1.10559	0.0428583	0.0191744	FALSE	FALSE
rs113742116	chr8:81054121-81054122	A	G	0.757771	0.118428	0.0191745	FALSE	FALSE
rs957783	chr3:116017930-116017931	T	C	1.10853	0.0439905	0.0191747	FALSE	FALSE
rs13100417	chr3:130131856-130131857	A	G	0.873189	0.0578979	0.0191749	FALSE	FALSE
rs76174756	chr9:101851839-101851840	C	G	0.794881	0.098015	0.0191749	FALSE	FALSE
rs2323044	chr6:166447605-166447606	C	T	0.932516	0.0298314	0.019175	FALSE	FALSE
rs2038541	chr6:24741636-24741637	G	C	0.890141	0.0496881	0.0191751	FALSE	FALSE
rs67192540	chr6:79758166-79758167	T	A	0.891397	0.0490861	0.0191751	FALSE	FALSE
rs503998	chr10:100441439-100441440	C	T	0.930374	0.0308135	0.0191755	FALSE	FALSE
rs504035	chr10:100441450-100441451	A	C	0.930374	0.0308135	0.0191755	FALSE	FALSE
rs73042846	chr11:133695199-133695200	T	C	0.787978	0.101741	0.0191763	FALSE	FALSE
rs73042847	chr11:133695212-133695213	A	G	0.787978	0.101741	0.0191763	FALSE	FALSE
rs9324269	chr13:112839520-112839521	T	C	1.07487	0.0308289	0.0191765	FALSE	FALSE
rs111512978	chr11:126340371-126340372	T	C	0.852065	0.0683551	0.0191767	FALSE	FALSE
rs2214274	chr5:135005487-135005488	C	T	1.08192	0.03362	0.0191767	FALSE	FALSE
rs11189750	chr10:100455093-100455094	C	T	0.93041	0.0307975	0.0191772	FALSE	FALSE
rs4244332	chr10:100454641-100454642	C	G	0.93041	0.0307975	0.0191772	FALSE	FALSE
rs825350	chr3:102503497-102503498	T	C	0.920567	0.0353387	0.0191772	FALSE	FALSE
rs191097787	chr9:1292731-1292732	G	A	0.751979	0.121707	0.0191773	FALSE	FALSE
rs11630656	chr15:41570908-41570909	G	T	1.08261	0.0338924	0.019178	FALSE	FALSE
rs144713329	chr3:119819894-119819895	C	T	1.38543	0.1392	0.019178	FALSE	FALSE
rs72653349	chr8:54360943-54360944	C	T	1.1419	0.0566577	0.0191781	FALSE	FALSE
rs72653351	chr8:54361033-54361034	T	G	1.1419	0.0566577	0.0191781	FALSE	FALSE
rs72653352	chr8:54361877-54361878	G	A	1.1419	0.0566577	0.0191781	FALSE	FALSE
rs72653353	chr8:54362793-54362794	C	T	1.1419	0.0566577	0.0191781	FALSE	FALSE
rs72653354	chr8:54363562-54363563	C	G	1.1419	0.0566577	0.0191781	FALSE	FALSE
rs72653355	chr8:54365095-54365096	A	C	1.1419	0.0566577	0.0191781	FALSE	FALSE
rs79050766	chr12:31149716-31149717	A	G	0.80037	0.0950795	0.0191782	FALSE	FALSE
rs7464528	chr8:9574276-9574277	G	C	0.913401	0.0386755	0.0191783	FALSE	FALSE
rs147975467	chr8:105555112-105555113	T	A	1.34425	0.126316	0.0191786	FALSE	FALSE
rs659199	chr4:176125977-176125978	T	C	0.75795	0.118332	0.0191788	FALSE	FALSE
rs12590770	chr14:81394623-81394624	A	T	0.894156	0.0477683	0.0191793	FALSE	FALSE
rs17543110	chr13:87971353-87971354	T	A	1.10373	0.0421392	0.0191794	FALSE	FALSE
rs9548540	chr13:39479114-39479115	C	A	0.924211	0.0336525	0.0191801	FALSE	FALSE
rs145818299	chr2:215648382-215648383	C	T	1.36686	0.13344	0.0191802	FALSE	FALSE
rs1661699	chr17:73599841-73599842	T	C	1.12908	0.0518373	0.0191802	FALSE	FALSE
rs7588326	chr2:75349045-75349046	C	T	0.933216	0.0295125	0.0191804	FALSE	FALSE
rs59860761	chr5:157772068-157772069	A	G	1.07242	0.0298527	0.0191806	FALSE	FALSE
rs31373	chr5:143981171-143981172	G	A	0.917978	0.0365421	0.0191809	FALSE	FALSE
rs148807852	chr4:101815136-101815137	A	C	0.713199	0.144319	0.019181	FALSE	FALSE
rs17414086	chr6:76344430-76344431	T	C	0.930767	0.0306346	0.019181	FALSE	FALSE
rs4861645	chr4:185870138-185870139	A	G	0.75048	0.122563	0.019181	FALSE	FALSE
rs72920827	chr18:49505562-49505563	T	C	1.11551	0.0466728	0.019181	FALSE	FALSE
rs57140369	chr4:28743770-28743771	A	G	1.07196	0.0296703	0.0191811	FALSE	FALSE
rs6550844	chr3:24104548-24104549	C	A	0.93245	0.0298635	0.0191811	FALSE	FALSE
rs9900357	chr17:69955291-69955292	A	G	1.07238	0.0298366	0.0191814	FALSE	FALSE
rs7152246	chr14:71179974-71179975	G	T	1.11481	0.046405	0.0191815	FALSE	FALSE
rs28368481	chr4:67451148-67451149	T	C	1.39359	0.141709	0.0191816	FALSE	FALSE
rs7135254	chr12:110305229-110305230	G	A	0.932569	0.0298091	0.0191819	FALSE	FALSE
9:90232402	chr9:90232401-90232402	G	A	0.83492	0.0770377	0.0191823	FALSE	FALSE
rs62095280	chr18:59744532-59744533	C	T	1.08239	0.0338043	0.0191824	FALSE	FALSE
rs140225316	chr2:180279307-180279308	T	A	0.693302	0.156403	0.0191826	FALSE	FALSE
rs56331846	chr7:121808866-121808867	C	G	0.933054	0.0295874	0.0191827	FALSE	FALSE
rs112613036	chr11:11643760-11643761	A	G	0.916233	0.0373554	0.0191828	FALSE	FALSE
rs3116972	chr6:33114949-33114950	G	A	1.07319	0.0301624	0.019183	FALSE	FALSE
rs666935	chr3:109661482-109661483	T	C	1.07184	0.0296216	0.019183	FALSE	FALSE
rs7022482	chr9:90648520-90648521	G	A	0.87737	0.0558623	0.0191832	FALSE	FALSE
rs6415794	chr9:5458701-5458702	A	T	1.07223	0.0297779	0.0191835	FALSE	FALSE
rs2544938	chr5:162703535-162703536	C	G	1.07217	0.0297548	0.0191837	FALSE	FALSE
rs7276186	chr21:27363169-27363170	A	C	0.920126	0.0355453	0.0191839	FALSE	FALSE
rs41293066	chr10:116244937-116244938	C	G	1.34062	0.125167	0.0191841	FALSE	FALSE
rs148805337	chr7:109344749-109344750	A	G	0.767125	0.113199	0.0191842	FALSE	FALSE
rs181808710	chr13:20973981-20973982	T	C	1.30198	0.11268	0.0191845	FALSE	FALSE
rs77191465	chr5:61007334-61007335	T	A	1.1915	0.0748173	0.0191845	FALSE	FALSE
rs35215373	chr6:158028545-158028546	A	G	0.930813	0.0306143	0.0191846	FALSE	FALSE
rs495483	chr3:80773362-80773363	A	C	0.889099	0.0501925	0.0191846	FALSE	FALSE
rs2144537	chr20:37369149-37369150	T	C	1.07499	0.0308769	0.0191847	FALSE	FALSE
rs2250447	chr20:37370143-37370144	G	C	1.07499	0.0308769	0.0191847	FALSE	FALSE
rs2250455	chr20:37370217-37370218	C	T	1.07499	0.0308769	0.0191847	FALSE	FALSE
rs9809603	chr3:179737603-179737604	A	G	1.10222	0.0415576	0.0191847	FALSE	FALSE
rs6771363	chr3:159730681-159730682	G	A	0.931731	0.0301938	0.0191851	FALSE	FALSE
rs1778237	chr6:78241198-78241199	A	G	0.929987	0.0309936	0.0191852	FALSE	FALSE
rs11681604	chr2:234338226-234338227	A	G	0.912025	0.0393218	0.0191855	FALSE	FALSE
rs117063686	chr9:96795405-96795406	A	G	1.11745	0.0474191	0.0191856	FALSE	FALSE
rs9350261	chr6:20579946-20579947	T	C	1.07621	0.0313595	0.0191856	FALSE	FALSE
rs10954306	chr7:130897017-130897018	T	C	0.922017	0.0346691	0.0191857	FALSE	FALSE
rs11845825	chr14:99098932-99098933	A	G	1.27156	0.102586	0.0191857	FALSE	FALSE
rs77029858	chr17:35184824-35184825	C	A	1.13028	0.0522918	0.0191859	FALSE	FALSE
rs4292725	chr8:138680261-138680262	A	C	1.07531	0.0310057	0.0191866	FALSE	FALSE
rs112523342	chr21:37431854-37431855	G	A	1.11307	0.0457402	0.0191867	FALSE	FALSE
rs12494561	chr3:77653697-77653698	T	C	1.10821	0.0438722	0.0191869	FALSE	FALSE
rs145051815	chr2:39398179-39398180	A	G	0.798266	0.0962109	0.0191872	FALSE	FALSE
rs13109373	chr4:163060498-163060499	A	G	1.10835	0.0439271	0.0191873	FALSE	FALSE
rs2833101	chr21:32185087-32185088	A	G	0.932237	0.0299626	0.0191877	FALSE	FALSE
rs7919668	chr10:129931540-129931541	C	A	0.920086	0.035565	0.0191877	FALSE	FALSE
rs149673627	chr4:188471102-188471103	A	G	0.722733	0.138657	0.0191878	FALSE	FALSE
rs75965832	chr3:107987348-107987349	T	C	1.15242	0.0605786	0.0191886	FALSE	FALSE
rs115772241	chr1:99643810-99643811	G	A	1.30843	0.114793	0.0191887	FALSE	FALSE
rs138658551	chr10:37926737-37926738	G	T	1.31354	0.116459	0.0191887	FALSE	FALSE
rs270248	chr4:58940243-58940244	G	A	1.08231	0.033776	0.0191887	FALSE	FALSE
rs4424782	chr13:88880420-88880421	A	G	1.07955	0.0326869	0.0191887	FALSE	FALSE
rs138219431	chr8:103432997-103432998	A	G	0.840506	0.0741941	0.0191888	FALSE	FALSE
rs191388579	chr8:103432940-103432941	G	A	0.840506	0.0741941	0.0191888	FALSE	FALSE
rs56273032	chr8:103429260-103429261	A	G	0.840506	0.0741941	0.0191888	FALSE	FALSE
rs58160045	chr8:103428865-103428866	A	C	0.840506	0.0741941	0.0191888	FALSE	FALSE
rs78467830	chr18:71697823-71697824	G	C	1.38046	0.137677	0.0191888	FALSE	FALSE
rs9394013	chr6:30768347-30768348	G	C	1.07992	0.0328304	0.0191888	FALSE	FALSE
rs9544330	chr13:36002315-36002316	T	C	0.906489	0.0419226	0.0191888	FALSE	FALSE
rs4982436	chr14:21716734-21716735	T	C	0.929997	0.0309903	0.0191889	FALSE	FALSE
rs75844813	chr22:41490925-41490926	C	T	0.849904	0.0694464	0.019189	FALSE	FALSE
rs143091781	chr15:58489209-58489210	C	T	1.07348	0.0302779	0.0191892	FALSE	FALSE
rs112541158	chr6:108163784-108163785	C	T	0.722871	0.138577	0.0191893	FALSE	FALSE
rs75971958	chr6:108164780-108164781	A	G	0.722871	0.138577	0.0191893	FALSE	FALSE
rs3136099	chr16:14023004-14023005	C	T	0.861049	0.0638836	0.0191897	FALSE	FALSE
rs7216033	chr17:29574641-29574642	G	A	1.07819	0.0321484	0.0191898	FALSE	FALSE
rs6543219	chr2:104190317-104190318	G	T	1.17941	0.0704626	0.01919	FALSE	FALSE
rs7614065	chr3:164235972-164235973	C	G	0.926135	0.0327673	0.0191902	FALSE	FALSE
rs9559355	chr13:87132719-87132720	G	A	1.07712	0.0317224	0.0191902	FALSE	FALSE
rs9559357	chr13:87132885-87132886	T	G	1.07712	0.0317224	0.0191902	FALSE	FALSE
rs1024715	chr7:7452625-7452626	G	A	1.08123	0.0333502	0.0191903	FALSE	FALSE
rs10969737	chr9:30551205-30551206	A	G	0.928211	0.0318116	0.0191909	FALSE	FALSE
rs10969738	chr9:30551483-30551484	T	G	0.928211	0.0318116	0.0191909	FALSE	FALSE
rs12552160	chr9:30550790-30550791	T	A	0.928211	0.0318116	0.0191909	FALSE	FALSE
rs13302105	chr9:30550252-30550253	G	A	0.928211	0.0318116	0.0191909	FALSE	FALSE
rs62319449	chr4:125316663-125316664	A	G	1.21208	0.0821338	0.0191915	FALSE	FALSE
rs72678432	chr4:125320069-125320070	A	G	1.21208	0.0821338	0.0191915	FALSE	FALSE
rs6685351	chr1:116454569-116454570	T	C	1.07425	0.030585	0.0191918	FALSE	FALSE
rs12265066	chr10:104602214-104602215	C	T	1.07328	0.0301977	0.0191919	FALSE	FALSE
rs1613123	chr1:34661906-34661907	G	T	1.08187	0.0336011	0.019192	FALSE	FALSE
rs66797988	chr2:12513158-12513159	T	A	1.15895	0.062991	0.019192	FALSE	FALSE
rs61527852	chr5:131468068-131468069	T	C	0.884696	0.0523152	0.0191921	FALSE	FALSE
rs114172435	chr1:234612965-234612966	T	A	1.16752	0.0661371	0.0191922	FALSE	FALSE
rs11782332	chr8:79074227-79074228	C	T	0.931948	0.0300962	0.0191922	FALSE	FALSE
rs61855132	chr10:70206992-70206993	A	G	1.12918	0.0518813	0.0191924	FALSE	FALSE
rs141868416	chr8:23239429-23239430	T	C	1.39172	0.141151	0.0191927	FALSE	FALSE
rs6954980	chr7:111558796-111558797	C	T	0.923646	0.0339175	0.0191934	FALSE	FALSE
rs72698947	chr1:152402336-152402337	T	A	1.10132	0.0412119	0.0191934	FALSE	FALSE
rs75901627	chr1:71492066-71492067	A	T	1.18044	0.0708373	0.0191934	FALSE	FALSE
rs10141433	chr14:103962558-103962559	G	A	0.9292	0.0313576	0.0191936	FALSE	FALSE
rs79930226	chr2:29437515-29437516	A	G	0.68379	0.162317	0.0191936	FALSE	FALSE
rs2700250	chr3:109661016-109661017	G	A	1.07184	0.0296242	0.0191937	FALSE	FALSE
rs602763	chr3:109661558-109661559	G	A	1.07184	0.0296242	0.0191937	FALSE	FALSE
rs620231	chr3:109663127-109663128	G	C	1.07184	0.0296242	0.0191937	FALSE	FALSE
rs623226	chr3:109663711-109663712	T	C	1.07184	0.0296242	0.0191937	FALSE	FALSE
rs79875558	chr15:95065584-95065585	A	G	1.11271	0.0456051	0.0191942	FALSE	FALSE
rs17151470	chr7:127517964-127517965	G	A	0.928662	0.0316048	0.0191944	FALSE	FALSE
rs75631387	chr3:152402578-152402579	T	C	0.832224	0.0784263	0.0191946	FALSE	FALSE
rs11001431	chr10:54038483-54038484	A	G	1.16862	0.0665435	0.0191952	FALSE	FALSE
rs9591407	chr13:52031794-52031795	C	A	0.863477	0.0626841	0.0191952	FALSE	FALSE
rs17369872	chr5:163912270-163912271	G	A	0.932998	0.0296161	0.0191953	FALSE	FALSE
rs2463698	chr6:72923935-72923936	G	A	0.931322	0.0303839	0.0191954	FALSE	FALSE
rs4615579	chr8:23467708-23467709	G	A	0.896029	0.0468811	0.0191954	FALSE	FALSE
rs9615189	chr22:48092077-48092078	C	G	1.10494	0.0426162	0.0191957	FALSE	FALSE
rs11627686	chr14:68063576-68063577	A	C	0.914902	0.0379801	0.019196	FALSE	FALSE
rs7152520	chr14:68063373-68063374	A	G	0.914902	0.0379801	0.019196	FALSE	FALSE
6:6354841	chr6:6354840-6354841	T	G	1.19846	0.0773101	0.0191963	FALSE	FALSE
rs11973591	chr7:35596077-35596078	C	T	1.08839	0.0361714	0.0191963	FALSE	FALSE
rs9379027	chr6:6354010-6354011	C	T	1.19846	0.0773101	0.0191963	FALSE	FALSE
rs116058626	chr8:128993330-128993331	T	C	0.760317	0.117018	0.0191965	FALSE	FALSE
rs2406478	chr4:138040945-138040946	T	C	0.837706	0.0756238	0.0191965	FALSE	FALSE
rs79012258	chr3:138688316-138688317	C	T	0.836287	0.0763477	0.0191965	FALSE	FALSE
rs11124419	chr2:35416074-35416075	G	A	0.899253	0.0453478	0.0191966	FALSE	FALSE
rs11637278	chr15:58532739-58532740	G	C	0.859329	0.0647412	0.0191968	FALSE	FALSE
rs144819840	chr10:110003150-110003151	G	A	1.35878	0.130926	0.0191968	FALSE	FALSE
rs73200456	chr21:34370414-34370415	T	C	1.15894	0.0629926	0.019197	FALSE	FALSE
rs73200458	chr21:34370553-34370554	T	G	1.15894	0.0629926	0.019197	FALSE	FALSE
rs73200459	chr21:34370700-34370701	G	T	1.15894	0.0629926	0.019197	FALSE	FALSE
rs1278349	chr10:127772347-127772348	G	A	0.929992	0.0309949	0.0191978	FALSE	FALSE
rs73545788	chr11:90977621-90977622	G	A	1.2805	0.105588	0.0191982	FALSE	FALSE
rs73545789	chr11:90978102-90978103	T	A	1.2805	0.105588	0.0191982	FALSE	FALSE
rs6729973	chr2:82232406-82232407	G	A	0.88795	0.0507505	0.0191989	FALSE	FALSE
rs6759050	chr2:82232587-82232588	A	G	0.88795	0.0507505	0.0191989	FALSE	FALSE
rs32592	chr5:14169855-14169856	G	A	0.93136	0.0303671	0.0191991	FALSE	FALSE
rs7777263	chr7:32174244-32174245	A	T	1.08272	0.0339422	0.0191991	FALSE	FALSE
rs7018474	chr9:118178472-118178473	T	C	0.930428	0.0307947	0.0191992	FALSE	FALSE
rs28369440	chr8:6200089-6200090	A	C	1.10053	0.0409075	0.0191993	FALSE	FALSE
rs2634710	chr10:69925797-69925798	T	C	0.741972	0.127451	0.0191998	FALSE	FALSE
rs318749	chr3:64766956-64766957	C	A	1.07295	0.0300698	0.0191998	FALSE	FALSE
rs9615586	chr22:48091943-48091944	A	G	1.10494	0.0426162	0.0191998	FALSE	FALSE
rs2544945	chr5:162708960-162708961	C	G	1.07215	0.0297522	0.0191999	FALSE	FALSE
rs111784690	chr6:143837441-143837442	T	C	0.822174	0.0836185	0.0192001	FALSE	FALSE
rs3902856	chr6:79699836-79699837	T	C	1.07417	0.0305535	0.0192001	FALSE	FALSE
rs76751686	chr4:155081232-155081233	C	T	0.748517	0.123701	0.0192002	FALSE	FALSE
rs9523159	chr13:91532867-91532868	T	A	0.932967	0.0296314	0.0192005	FALSE	FALSE
rs117278473	chr19:46786082-46786083	G	A	0.828524	0.0803334	0.0192007	FALSE	FALSE
rs675091	chr11:105853106-105853107	A	G	1.10393	0.0422273	0.019201	FALSE	FALSE
rs35714328	chr2:203423776-203423777	T	C	1.0801	0.0329077	0.0192011	FALSE	FALSE
rs71564274	chr6:99935209-99935210	A	G	0.861463	0.0636843	0.0192011	FALSE	FALSE
rs74565603	chr4:32574169-32574170	A	G	0.825259	0.0820199	0.0192011	FALSE	FALSE
rs74608764	chr5:1311441-1311442	C	G	1.19717	0.076852	0.0192011	FALSE	FALSE
rs75222052	chr4:32576079-32576080	T	G	0.825259	0.0820199	0.0192011	FALSE	FALSE
rs10036039	chr5:161457789-161457790	C	T	1.13139	0.0527199	0.0192014	FALSE	FALSE
rs116985049	chr10:131329727-131329728	A	C	1.1612	0.0638274	0.0192014	FALSE	FALSE
rs117910179	chr9:8089449-8089450	C	T	1.31267	0.116187	0.0192014	FALSE	FALSE
rs61981171	chr14:35166835-35166836	A	G	0.889911	0.0498096	0.0192014	FALSE	FALSE
rs12514052	chr5:92426819-92426820	A	T	1.08132	0.0333886	0.0192016	FALSE	FALSE
rs12567537	chr1:237903677-237903678	G	A	0.884996	0.0521751	0.0192018	FALSE	FALSE
rs79344728	chr2:46048719-46048720	C	G	1.29154	0.109257	0.0192018	FALSE	FALSE
rs28563943	chr4:164383822-164383823	T	C	1.08255	0.0338737	0.0192019	FALSE	FALSE
rs6566234	chr18:64628576-64628577	C	T	0.929572	0.0311887	0.0192019	FALSE	FALSE
rs1391947	chr3:7105636-7105637	T	C	0.930942	0.0305598	0.0192022	FALSE	FALSE
rs1182933	chr12:121454621-121454622	T	C	1.07772	0.0319643	0.0192027	FALSE	FALSE
rs7195269	chr16:56093465-56093466	C	T	1.07208	0.0297229	0.0192028	FALSE	FALSE
rs138223800	chr16:27070163-27070164	A	C	1.38991	0.140607	0.0192029	FALSE	FALSE
rs11032207	chr11:33240153-33240154	A	C	0.931503	0.0303029	0.0192032	FALSE	FALSE
rs11649083	chr16:78039640-78039641	A	G	0.894501	0.0476133	0.0192032	FALSE	FALSE
rs6136182	chr20:17731191-17731192	A	G	1.17014	0.0671019	0.0192032	FALSE	FALSE
rs76056115	chr17:47490260-47490261	A	G	1.27689	0.104386	0.0192037	FALSE	FALSE
rs113383323	chr7:32163274-32163275	G	T	1.08251	0.033858	0.0192039	FALSE	FALSE
rs17205731	chr6:32650760-32650761	T	C	1.16757	0.0661616	0.0192039	FALSE	FALSE
rs467589	chr21:43582762-43582763	C	T	1.08626	0.035337	0.0192042	FALSE	FALSE
rs467990	chr21:43582860-43582861	G	A	1.08626	0.035337	0.0192042	FALSE	FALSE
rs57412506	chr5:154846236-154846237	A	G	1.0805	0.0330643	0.0192046	FALSE	FALSE
rs62264239	chr3:124209090-124209091	G	T	0.8956	0.0470896	0.0192047	FALSE	FALSE
rs35869320	chr1:222456691-222456692	G	T	0.930974	0.030546	0.0192048	FALSE	FALSE
rs2997438	chr1:227179357-227179358	T	C	1.11935	0.0481524	0.0192049	FALSE	FALSE
rs7542129	chr1:162651954-162651955	C	T	0.885031	0.0521595	0.0192049	FALSE	FALSE
rs2573377	chr10:81984356-81984357	C	T	1.0974	0.0396929	0.019205	FALSE	FALSE
rs7121504	chr11:86654088-86654089	A	G	1.27872	0.105001	0.0192052	FALSE	FALSE
rs76125254	chr3:191587126-191587127	A	G	0.829394	0.0798882	0.0192053	FALSE	FALSE
rs3783402	chr14:103967928-103967929	G	C	0.929222	0.0313502	0.0192054	FALSE	FALSE
rs76678007	chr5:103657004-103657005	G	A	1.1032	0.0419432	0.0192054	FALSE	FALSE
rs12714582	chr3:84252152-84252153	A	G	1.07333	0.0302204	0.0192056	FALSE	FALSE
rs76423273	chr5:154233213-154233214	T	C	1.14256	0.0569169	0.0192057	FALSE	FALSE
rs77326247	chr5:28911713-28911714	C	T	1.28292	0.106401	0.0192065	FALSE	FALSE
rs1738581	chr6:151279364-151279365	G	T	0.924984	0.0333029	0.0192066	FALSE	FALSE
rs148632623	chr6:21776829-21776830	A	G	1.07461	0.0307316	0.0192069	FALSE	FALSE
rs2541528	chr16:10730900-10730901	T	C	1.13627	0.0545588	0.0192069	FALSE	FALSE
rs2517587	chr6:30205150-30205151	T	C	1.14498	0.0578202	0.0192073	FALSE	FALSE
rs10464938	chr8:83749756-83749757	A	G	0.925104	0.0332479	0.0192078	FALSE	FALSE
rs641702	chr19:23593009-23593010	T	G	1.08089	0.0332192	0.0192078	FALSE	FALSE
rs653426	chr19:23593273-23593274	C	T	1.08089	0.0332192	0.0192078	FALSE	FALSE
rs73115372	chr7:36966851-36966852	C	T	0.893467	0.0481089	0.0192078	FALSE	FALSE
rs73173588	chr7:69845175-69845176	G	T	0.831338	0.0788902	0.0192078	FALSE	FALSE
rs4378206	chr1:152369912-152369913	A	G	1.10149	0.0412829	0.019208	FALSE	FALSE
rs7190222	chr16:56093383-56093384	C	A	1.07207	0.0297228	0.0192082	FALSE	FALSE
rs2160173	chr16:9608807-9608808	T	C	0.931282	0.0304053	0.0192084	FALSE	FALSE
rs6898062	chr5:56326422-56326423	C	T	1.10075	0.0409977	0.0192086	FALSE	FALSE
rs76759733	chr13:108423469-108423470	A	G	1.20024	0.0779527	0.0192086	FALSE	FALSE
rs78376366	chr13:108423436-108423437	A	T	1.20024	0.0779527	0.0192086	FALSE	FALSE
rs34089279	chr1:24468428-24468429	C	G	0.847988	0.0704213	0.0192087	FALSE	FALSE
rs61218213	chr1:211400932-211400933	T	G	1.162	0.0641235	0.0192088	FALSE	FALSE
rs13202438	chr6:102972700-102972701	A	G	0.927007	0.0323709	0.0192096	FALSE	FALSE
rs6031839	chr20:43497278-43497279	C	T	1.07189	0.0296497	0.0192097	FALSE	FALSE
rs182609795	chr6:36871635-36871636	A	T	1.40307	0.144639	0.0192099	FALSE	FALSE
rs59367759	chr11:132934459-132934460	T	C	0.878566	0.0552928	0.0192099	FALSE	FALSE
rs79336995	chr21:33934820-33934821	G	A	1.16437	0.0649927	0.0192099	FALSE	FALSE
rs59119221	chr7:32849881-32849882	A	G	0.92888	0.0315088	0.01921	FALSE	FALSE
rs60104199	chr7:32849925-32849926	T	C	0.92888	0.0315088	0.01921	FALSE	FALSE
rs11061721	chr12:1483295-1483296	C	T	0.929709	0.0311278	0.0192102	FALSE	FALSE
rs12425175	chr12:1483234-1483235	T	C	0.929709	0.0311278	0.0192102	FALSE	FALSE
rs1445464	chr16:59793013-59793014	T	C	0.920546	0.0353583	0.0192103	FALSE	FALSE
rs671823	chr9:9542312-9542313	C	A	1.07504	0.0309025	0.0192103	FALSE	FALSE
rs76033196	chr16:81187634-81187635	T	G	1.30735	0.114461	0.0192109	FALSE	FALSE
rs77318108	chr16:81187708-81187709	A	T	1.30735	0.114461	0.0192109	FALSE	FALSE
rs566911235	chr3:119302551-119302552	G	A	0.695195	0.155276	0.0192112	FALSE	FALSE
rs72659842	chr8:64005056-64005057	C	A	1.0791	0.0325138	0.0192113	FALSE	FALSE
rs79230600	chr6:108218326-108218327	T	C	0.859048	0.0648884	0.0192113	FALSE	FALSE
rs111416199	chr12:87584871-87584872	C	G	1.38047	0.137705	0.0192115	FALSE	FALSE
rs112374051	chr13:101273701-101273702	C	T	1.25921	0.0984396	0.0192117	FALSE	FALSE
rs147081358	chr1:211505410-211505411	C	T	0.753971	0.120612	0.0192117	FALSE	FALSE
rs149345244	chr1:211508941-211508942	T	G	0.753971	0.120612	0.0192117	FALSE	FALSE
rs4964679	chr12:108739317-108739318	G	A	0.926753	0.0324883	0.0192117	FALSE	FALSE
rs189716879	chr2:40042731-40042732	T	C	0.700206	0.152209	0.0192119	FALSE	FALSE
rs601157	chr11:97513114-97513115	T	A	1.07412	0.0305384	0.0192119	FALSE	FALSE
rs79384165	chr8:87222631-87222632	T	G	0.901023	0.0445141	0.0192121	FALSE	FALSE
rs613179	chr8:109166005-109166006	A	G	1.0726	0.0299342	0.0192122	FALSE	FALSE
rs613261	chr8:109165948-109165949	G	A	1.0726	0.0299342	0.0192122	FALSE	FALSE
rs12117371	chr1:190086733-190086734	T	C	0.794938	0.0980151	0.0192124	FALSE	FALSE
rs10849795	chr12:121251888-121251889	C	T	0.859327	0.0647508	0.0192128	FALSE	FALSE
rs11712326	chr3:72299330-72299331	A	C	1.1406	0.0561882	0.0192128	FALSE	FALSE
rs74396000	chr10:109523048-109523049	T	A	1.13696	0.0548211	0.0192132	FALSE	FALSE
rs78379570	chr10:109523636-109523637	G	A	1.13696	0.0548211	0.0192132	FALSE	FALSE
rs79399858	chr10:109523279-109523280	A	G	1.13696	0.0548211	0.0192132	FALSE	FALSE
rs11695156	chr2:82247326-82247327	T	A	1.10295	0.0418513	0.0192133	FALSE	FALSE
rs7192172	chr16:57127752-57127753	A	G	1.11387	0.046059	0.0192135	FALSE	FALSE
rs11774914	chr8:139733061-139733062	T	C	0.917191	0.0369184	0.0192139	FALSE	FALSE
rs1556500	chr1:170310092-170310093	T	C	1.30251	0.11288	0.0192139	FALSE	FALSE
rs9555447	chr13:87129231-87129232	C	G	1.07715	0.0317421	0.019214	FALSE	FALSE
rs9559251	chr13:87128816-87128817	C	A	1.07715	0.0317421	0.019214	FALSE	FALSE
rs9559264	chr13:87129073-87129074	A	G	1.07715	0.0317421	0.019214	FALSE	FALSE
rs9559273	chr13:87129289-87129290	G	A	1.07715	0.0317421	0.019214	FALSE	FALSE
rs74667570	chr11:97633771-97633772	C	T	0.904632	0.0428073	0.0192141	FALSE	FALSE
rs117191274	chr19:45142685-45142686	C	T	1.18497	0.0724864	0.0192142	FALSE	FALSE
rs9387710	chr6:120449388-120449389	A	C	0.927558	0.032118	0.0192142	FALSE	FALSE
rs76718550	chr12:115868257-115868258	A	G	1.11702	0.0472669	0.0192146	FALSE	FALSE
rs79762095	chr22:34862759-34862760	C	A	0.880424	0.0543927	0.0192147	FALSE	FALSE
rs139528106	chr12:119109646-119109647	C	T	1.33246	0.12259	0.0192148	FALSE	FALSE
rs17809666	chr18:67983756-67983757	G	A	0.869186	0.0598793	0.0192148	FALSE	FALSE
rs2290008	chr2:170492583-170492584	T	C	1.07357	0.0303198	0.0192148	FALSE	FALSE
rs6929100	chr6:163229920-163229921	A	G	0.92128	0.035019	0.0192148	FALSE	FALSE
rs76104486	chr4:94033618-94033619	A	G	0.763079	0.115487	0.0192148	FALSE	FALSE
rs2042135	chr2:207726296-207726297	A	G	1.07205	0.0297132	0.0192149	FALSE	FALSE
rs532238	chr13:39953326-39953327	A	C	1.07863	0.0323265	0.0192149	FALSE	FALSE
rs73497208	chr7:154117144-154117145	A	G	1.23878	0.0914567	0.019215	FALSE	FALSE
rs223979	chr4:12963751-12963752	G	A	0.910638	0.0399814	0.0192155	FALSE	FALSE
rs3901854	chr12:121225525-121225526	T	C	1.07166	0.029561	0.0192155	FALSE	FALSE
rs7137504	chr12:121221627-121221628	T	C	1.07166	0.029561	0.0192155	FALSE	FALSE
rs61022323	chr10:18256516-18256517	G	A	0.887903	0.0507803	0.0192156	FALSE	FALSE
rs78504941	chr10:71690364-71690365	G	A	0.77406	0.109385	0.0192157	FALSE	FALSE
rs11256401	chr10:9995082-9995083	C	T	1.07237	0.0298415	0.0192158	FALSE	FALSE
rs12108088	chr3:64722044-64722045	A	G	0.931675	0.0302273	0.0192158	FALSE	FALSE
rs73058273	chr1:195257112-195257113	T	A	1.25486	0.096963	0.0192161	FALSE	FALSE
rs1635853	chr7:28189548-28189549	T	G	1.07281	0.030018	0.0192166	FALSE	FALSE
rs4148878	chr6:32822185-32822186	G	T	0.869434	0.0597588	0.0192167	FALSE	FALSE
rs9361477	chr6:79710805-79710806	T	C	1.07414	0.0305475	0.0192167	FALSE	FALSE
rs11835389	chr12:96391992-96391993	T	C	1.40304	0.144638	0.019217	FALSE	FALSE
rs6443665	chr3:179396586-179396587	C	T	1.0743	0.0306117	0.019217	FALSE	FALSE
rs76403235	chr11:101505983-101505984	T	C	0.865337	0.0617764	0.0192176	FALSE	FALSE
rs61851561	chr10:72512978-72512979	T	C	0.803909	0.0932266	0.0192178	FALSE	FALSE
rs75330521	chr3:83442650-83442651	T	C	0.878234	0.0554578	0.0192178	FALSE	FALSE
rs17598912	chr3:3075947-3075948	C	A	0.878519	0.0553192	0.0192179	FALSE	FALSE
rs7926243	chr11:27108801-27108802	T	C	0.92616	0.0327633	0.0192181	FALSE	FALSE
rs116733786	chr1:160990353-160990354	T	C	0.70762	0.147719	0.0192187	FALSE	FALSE
rs10910372	chr1:234315937-234315938	G	A	1.07338	0.0302447	0.019219	FALSE	FALSE
rs145324680	chr15:68479540-68479541	C	T	0.779827	0.106218	0.0192191	FALSE	FALSE
rs916469	chr2:43186311-43186312	G	C	0.851408	0.0687087	0.0192193	FALSE	FALSE
rs1155668	chr6:66093921-66093922	G	A	1.07133	0.0294284	0.0192194	FALSE	FALSE
rs1155669	chr6:66093821-66093822	T	C	1.07133	0.0294284	0.0192194	FALSE	FALSE
rs9354235	chr6:66096010-66096011	G	A	1.07133	0.0294284	0.0192194	FALSE	FALSE
rs10747674	chr12:53923695-53923696	A	T	0.932213	0.0299814	0.01922	FALSE	FALSE
rs4680093	chr3:153504963-153504964	C	T	1.13863	0.0554529	0.0192208	FALSE	FALSE
rs116176560	chr6:56296332-56296333	G	T	1.21436	0.0829567	0.0192215	FALSE	FALSE
rs149136710	chr17:30142927-30142928	T	C	0.801388	0.094571	0.0192217	FALSE	FALSE
rs2242289	chr1:10683241-10683242	T	C	0.83071	0.0792222	0.019222	FALSE	FALSE
rs143063761	chr14:75211578-75211579	C	G	1.17075	0.0673362	0.0192221	FALSE	FALSE
rs74958540	chr3:39263126-39263127	T	C	1.36681	0.133471	0.0192221	FALSE	FALSE
rs12247834	chr10:121337662-121337663	A	C	1.1555	0.0617362	0.0192222	FALSE	FALSE
rs2647266	chr4:106270290-106270291	G	A	0.931707	0.0302142	0.0192223	FALSE	FALSE
rs62324301	chr4:162434036-162434037	T	C	1.10033	0.0408365	0.0192224	FALSE	FALSE
rs62336673	chr4:179692932-179692933	A	C	0.932902	0.0296665	0.0192224	FALSE	FALSE
rs75373982	chr6:37910046-37910047	T	A	0.882531	0.0533755	0.0192236	FALSE	FALSE
rs11683450	chr2:206423066-206423067	A	T	1.07679	0.0316018	0.0192237	FALSE	FALSE
rs11199302	chr10:122137714-122137715	T	C	0.856503	0.0661628	0.019224	FALSE	FALSE
rs10990134	chr9:98407643-98407644	A	G	1.13109	0.0526166	0.0192245	FALSE	FALSE
rs72916686	chr2:197495288-197495289	G	A	1.39525	0.14227	0.0192247	FALSE	FALSE
rs4783038	chr16:82489783-82489784	T	C	1.09979	0.0406281	0.0192248	FALSE	FALSE
rs781443	chr4:84558655-84558656	T	G	0.932243	0.029969	0.0192251	FALSE	FALSE
rs2044168	chr17:2394832-2394833	C	G	0.893534	0.0480837	0.0192252	FALSE	FALSE
rs75481685	chr6:45513249-45513250	T	C	1.285	0.107111	0.0192253	FALSE	FALSE
rs117963122	chr20:60671874-60671875	T	G	1.19182	0.0749565	0.0192254	FALSE	FALSE
rs146713049	chr20:60671883-60671884	G	A	1.19182	0.0749565	0.0192254	FALSE	FALSE
rs79219440	chr16:60504588-60504589	A	G	0.887642	0.0509101	0.0192259	FALSE	FALSE
rs7537217	chr1:181078070-181078071	A	G	1.39601	0.142504	0.019226	FALSE	FALSE
rs151147371	chr9:120911485-120911486	T	C	1.24229	0.0926732	0.0192262	FALSE	FALSE
rs62319409	chr4:125302723-125302724	G	A	1.21315	0.0825324	0.0192262	FALSE	FALSE
rs79422618	chr5:73082479-73082480	A	G	1.33523	0.123491	0.0192266	FALSE	FALSE
rs62114497	chr2:214836-214837	A	G	1.07661	0.0315303	0.0192267	FALSE	FALSE
rs7650369	chr3:72173775-72173776	T	C	0.92531	0.0331583	0.0192279	FALSE	FALSE
rs7592270	chr2:58799069-58799070	T	C	1.2023	0.0786978	0.019228	FALSE	FALSE
rs1053593	chr22:35660874-35660875	G	T	1.07525	0.0309909	0.0192281	FALSE	FALSE
rs11914637	chr3:111866608-111866609	T	C	0.933101	0.0295771	0.0192285	FALSE	FALSE
rs57163593	chr1:198552329-198552330	C	T	0.91824	0.0364349	0.0192287	FALSE	FALSE
rs77840819	chr6:104035468-104035469	T	A	1.14404	0.0574788	0.0192287	FALSE	FALSE
rs2271804	chr10:12252216-12252217	G	A	1.07196	0.0296818	0.0192288	FALSE	FALSE
rs67483064	chr4:130435130-130435131	T	C	0.907859	0.0412918	0.0192291	FALSE	FALSE
rs9623162	chr22:40677514-40677515	C	T	0.922727	0.0343526	0.0192291	FALSE	FALSE
rs140418583	chr12:33815837-33815838	A	G	0.738242	0.129635	0.0192292	FALSE	FALSE
rs148667066	chr15:27141885-27141886	A	G	1.17245	0.06796	0.0192292	FALSE	FALSE
rs17255527	chr14:59741541-59741542	T	A	0.885831	0.051784	0.0192292	FALSE	FALSE
rs11809912	chr1:191121151-191121152	A	C	0.701037	0.151724	0.0192293	FALSE	FALSE
rs4765193	chr12:125446507-125446508	A	G	0.921199	0.0350607	0.0192295	FALSE	FALSE
rs11974964	chr7:130898352-130898353	G	C	0.921909	0.0347319	0.0192298	FALSE	FALSE
rs12533588	chr7:130897914-130897915	T	C	0.921909	0.0347319	0.0192298	FALSE	FALSE
rs147424732	chr5:178431905-178431906	G	A	1.31249	0.116155	0.0192298	FALSE	FALSE
rs12122138	chr1:217435476-217435477	T	C	0.920573	0.0353514	0.01923	FALSE	FALSE
rs4142262	chr9:38389365-38389366	A	T	0.877727	0.0557101	0.0192302	FALSE	FALSE
rs6104034	chr20:43765657-43765658	G	C	0.932232	0.0299754	0.0192303	FALSE	FALSE
rs62333860	chr4:169550766-169550767	G	C	0.885945	0.0517295	0.0192304	FALSE	FALSE
rs150514075	chr15:31741064-31741065	C	G	1.21567	0.0834228	0.0192308	FALSE	FALSE
rs77793072	chr10:124739941-124739942	G	C	1.21889	0.0845535	0.0192308	FALSE	FALSE
rs111890928	chr3:18306446-18306447	G	A	1.23867	0.0914302	0.0192309	FALSE	FALSE
rs75524182	chr18:21666645-21666646	G	A	1.31394	0.116629	0.0192312	FALSE	FALSE
rs10253933	chr7:39770681-39770682	A	T	1.08392	0.0344232	0.0192318	FALSE	FALSE
rs11977106	chr7:77227581-77227582	G	C	1.09925	0.0404219	0.0192318	FALSE	FALSE
rs73831601	chr3:60132162-60132163	C	T	0.878934	0.055124	0.0192319	FALSE	FALSE
rs8101856	chr19:55442473-55442474	T	C	0.922566	0.0344283	0.019232	FALSE	FALSE
rs2345013	chr7:46422593-46422594	A	G	1.07227	0.0298051	0.0192321	FALSE	FALSE
rs11878107	chr18:40162874-40162875	C	G	1.2736	0.10331	0.0192323	FALSE	FALSE
rs8135240	chr22:26394699-26394700	C	T	1.07676	0.031593	0.0192323	FALSE	FALSE
rs62310804	chr4:79726504-79726505	T	C	1.1903	0.0744134	0.0192325	FALSE	FALSE
rs62310810	chr4:79741717-79741718	A	G	1.1903	0.0744134	0.0192325	FALSE	FALSE
rs6828501	chr4:79738680-79738681	C	T	1.1903	0.0744134	0.0192325	FALSE	FALSE
rs6845695	chr4:79738709-79738710	C	G	1.1903	0.0744134	0.0192325	FALSE	FALSE
rs988302	chr15:33542630-33542631	G	A	0.88163	0.053816	0.0192327	FALSE	FALSE
rs250273	chr5:92376734-92376735	T	C	1.08248	0.0338568	0.0192332	FALSE	FALSE
rs12753060	chr1:217435704-217435705	A	G	0.920573	0.0353524	0.0192334	FALSE	FALSE
rs61877669	chr11:38375401-38375402	C	A	0.707064	0.148072	0.0192336	FALSE	FALSE
rs12344567	chr9:86398900-86398901	C	T	0.931593	0.0302693	0.0192338	FALSE	FALSE
rs28721307	chr4:21189701-21189702	G	T	0.908309	0.0410815	0.019234	FALSE	FALSE
rs112825959	chr15:43440012-43440013	A	T	1.2848	0.107052	0.0192343	FALSE	FALSE
rs12140434	chr1:233813081-233813082	T	C	1.22731	0.0874962	0.0192345	FALSE	FALSE
rs17785914	chr9:9601884-9601885	C	T	1.07302	0.0301078	0.0192345	FALSE	FALSE
rs258828	chr5:11386677-11386678	C	T	0.709363	0.146687	0.0192345	FALSE	FALSE
rs13160470	chr5:107053348-107053349	T	A	0.921674	0.0348422	0.0192347	FALSE	FALSE
rs6571694	chr14:35590309-35590310	T	C	0.908219	0.0411244	0.0192347	FALSE	FALSE
rs67354417	chr6:79761241-79761242	C	T	0.89141	0.0491046	0.0192347	FALSE	FALSE
rs10520420	chr4:180139178-180139179	C	T	1.36316	0.132342	0.0192348	FALSE	FALSE
rs7665767	chr4:169043184-169043185	C	G	1.07316	0.0301607	0.0192348	FALSE	FALSE
rs62325113	chr4:154692554-154692555	G	A	1.08482	0.034779	0.0192349	FALSE	FALSE
rs76065778	chr11:36080165-36080166	A	T	0.720852	0.139825	0.0192354	FALSE	FALSE
rs116351076	chr3:118356758-118356759	T	C	1.25115	0.0957172	0.0192358	FALSE	FALSE
rs34445605	chr13:23551580-23551581	A	G	1.07441	0.0306602	0.0192361	FALSE	FALSE
rs78056790	chr14:52989722-52989723	C	T	1.13123	0.0526736	0.0192363	FALSE	FALSE
rs4729012	chr7:91518511-91518512	A	G	0.889806	0.0498744	0.0192364	FALSE	FALSE
rs886230	chr7:91520999-91521000	C	G	0.889806	0.0498744	0.0192364	FALSE	FALSE
rs7792841	chr7:157550344-157550345	A	C	1.21868	0.0844833	0.0192367	FALSE	FALSE
rs12454944	chr18:71178388-71178389	G	T	0.751964	0.121776	0.019237	FALSE	FALSE
3:119083641	chr3:119083640-119083641	A	T	0.840669	0.074141	0.0192372	FALSE	FALSE
rs73028111	chr19:32005308-32005309	A	G	1.09365	0.0382432	0.0192374	FALSE	FALSE
rs144142039	chr1:2696581-2696582	T	C	1.12936	0.0519693	0.0192376	FALSE	FALSE
rs76950725	chr4:5998805-5998806	T	C	0.891284	0.0491665	0.0192388	FALSE	FALSE
rs9532291	chr13:39420560-39420561	G	A	0.905142	0.0425753	0.0192391	FALSE	FALSE
rs149380426	chr6:20760435-20760436	T	C	1.18739	0.073375	0.0192392	FALSE	FALSE
rs653437	chr19:23593281-23593282	T	A	1.08101	0.0332776	0.0192392	FALSE	FALSE
rs8075218	chr17:7405073-7405074	C	T	1.08346	0.0342447	0.0192395	FALSE	FALSE
rs2829585	chr21:26533785-26533786	A	G	1.114	0.0461183	0.0192402	FALSE	FALSE
rs10492793	chr16:12639799-12639800	T	C	1.07633	0.0314241	0.0192405	FALSE	FALSE
rs6752675	chr2:104056768-104056769	G	A	1.07177	0.0296091	0.0192405	FALSE	FALSE
rs2722916	chr8:28128860-28128861	C	T	0.887464	0.0510018	0.0192406	FALSE	FALSE
rs9783588	chr13:99360097-99360098	T	C	1.30898	0.115023	0.0192406	FALSE	FALSE
rs7778674	chr7:46418649-46418650	G	A	1.07226	0.0298045	0.0192409	FALSE	FALSE
rs1552719	chr11:29198732-29198733	C	T	1.11642	0.0470444	0.019241	FALSE	FALSE
rs73019570	chr19:28838353-28838354	G	A	1.16958	0.0669199	0.0192418	FALSE	FALSE
rs73019573	chr19:28838405-28838406	C	T	1.16958	0.0669199	0.0192418	FALSE	FALSE
rs73019578	chr19:28838966-28838967	T	C	1.16958	0.0669199	0.0192418	FALSE	FALSE
rs11738508	chr5:173576128-173576129	G	A	1.10193	0.0414653	0.0192424	FALSE	FALSE
rs59761771	chr9:27870575-27870576	G	A	1.17554	0.0690895	0.0192427	FALSE	FALSE
rs6960478	chr7:108035896-108035897	G	A	1.0804	0.0330348	0.019243	FALSE	FALSE
rs1596797	chr19:9088016-9088017	T	G	0.927908	0.0319648	0.0192436	FALSE	FALSE
rs35703500	chr16:25449761-25449762	T	G	1.10065	0.0409716	0.0192437	FALSE	FALSE
rs3931703	chr2:51013452-51013453	C	G	1.07154	0.0295192	0.0192437	FALSE	FALSE
rs12108560	chr4:32773430-32773431	A	G	1.09884	0.0402653	0.0192443	FALSE	FALSE
rs7992208	chr13:41416220-41416221	C	T	0.892756	0.0484639	0.0192449	FALSE	FALSE
rs844898	chr20:23115824-23115825	C	A	0.807327	0.0914351	0.0192452	FALSE	FALSE
rs112243791	chr12:92223564-92223565	A	G	0.800756	0.0949269	0.0192453	FALSE	FALSE
rs55886181	chr2:227895358-227895359	T	A	1.32493	0.120203	0.0192454	FALSE	FALSE
rs11642653	chr16:87979259-87979260	T	C	1.07764	0.0319439	0.0192461	FALSE	FALSE
rs17435975	chr8:103421958-103421959	C	G	1.35818	0.13079	0.0192464	FALSE	FALSE
rs1003715	chr11:32020343-32020344	C	T	1.07214	0.0297595	0.0192465	FALSE	FALSE
rs6756920	chr2:234001365-234001366	C	T	0.933296	0.0294922	0.0192465	FALSE	FALSE
rs138321100	chr7:86175409-86175410	A	G	1.32954	0.121687	0.0192467	FALSE	FALSE
rs75993008	chr5:172732935-172732936	T	G	0.846074	0.0714093	0.0192468	FALSE	FALSE
rs539897	chr3:191178924-191178925	A	G	0.933023	0.0296173	0.0192471	FALSE	FALSE
rs1885299	chr6:3029050-3029051	T	G	1.08128	0.0333857	0.0192473	FALSE	FALSE
rs10211623	chr2:184584116-184584117	G	A	0.931459	0.0303339	0.0192474	FALSE	FALSE
rs4529243	chr5:117199604-117199605	A	G	1.07268	0.0299739	0.0192475	FALSE	FALSE
rs11732133	chr4:32545882-32545883	G	T	0.824447	0.0824724	0.0192479	FALSE	FALSE
rs35833918	chr4:32546206-32546207	T	C	0.824447	0.0824724	0.0192479	FALSE	FALSE
rs1431581	chr18:59742908-59742909	C	T	1.08247	0.0338572	0.019248	FALSE	FALSE
rs4835438	chr4:148522293-148522294	A	G	0.918869	0.0361481	0.019248	FALSE	FALSE
rs12123078	chr1:217476765-217476766	A	G	0.922102	0.0346476	0.0192481	FALSE	FALSE
rs12127010	chr1:217476677-217476678	A	T	0.922102	0.0346476	0.0192481	FALSE	FALSE
rs11677508	chr2:234001104-234001105	T	C	0.933297	0.0294923	0.0192485	FALSE	FALSE
rs11258840	chr10:14097151-14097152	T	C	0.932339	0.0299308	0.0192486	FALSE	FALSE
rs9559088	chr13:87123779-87123780	A	G	1.07714	0.0317466	0.0192487	FALSE	FALSE
rs58311244	chr3:169779049-169779050	A	G	1.07996	0.0328648	0.0192488	FALSE	FALSE
rs10819166	chr9:129241489-129241490	G	A	1.09704	0.0395688	0.019249	FALSE	FALSE
rs79266483	chr6:108168167-108168168	A	G	0.72154	0.139433	0.019249	FALSE	FALSE
rs17671084	chr17:52381620-52381621	C	T	1.19178	0.074956	0.0192493	FALSE	FALSE
rs6910134	chr6:163020710-163020711	A	G	1.10064	0.0409683	0.0192493	FALSE	FALSE
rs58447120	chr3:19887563-19887564	C	T	0.923339	0.0340751	0.0192495	FALSE	FALSE
rs7630594	chr3:82788837-82788838	T	C	0.929918	0.031042	0.0192497	FALSE	FALSE
rs62456804	chr7:70115332-70115333	T	G	0.825348	0.082007	0.0192498	FALSE	FALSE
rs56834034	chr16:990799-990800	A	T	1.10362	0.0421221	0.0192501	FALSE	FALSE
rs6131412	chr20:12912956-12912957	C	T	1.09492	0.0387435	0.0192507	FALSE	FALSE
rs11069726	chr13:87130567-87130568	T	A	1.07713	0.0317428	0.0192509	FALSE	FALSE
rs11069728	chr13:87130741-87130742	A	G	1.07713	0.0317428	0.0192509	FALSE	FALSE
rs9921576	chr16:26293388-26293389	C	T	0.932707	0.0297631	0.019251	FALSE	FALSE
rs66537043	chr6:79756200-79756201	G	A	0.891423	0.0491047	0.0192511	FALSE	FALSE
rs10813283	chr9:30531293-30531294	C	A	0.928311	0.0317814	0.0192512	FALSE	FALSE
rs6540631	chr1:211026943-211026944	A	G	1.09977	0.0406295	0.0192514	FALSE	FALSE
rs2374976	chr12:108631046-108631047	G	A	1.07197	0.0296916	0.0192515	FALSE	FALSE
rs11777890	chr8:135508086-135508087	A	C	0.913268	0.0387614	0.0192516	FALSE	FALSE
rs13017020	chr2:170475665-170475666	A	G	1.07347	0.0302881	0.0192518	FALSE	FALSE
rs146095257	chr13:34257763-34257764	G	A	1.25412	0.0967394	0.0192518	FALSE	FALSE
rs9966991	chr18:58130405-58130406	A	G	0.912654	0.0390488	0.0192518	FALSE	FALSE
rs28647486	chr14:36608765-36608766	T	C	0.879283	0.0549637	0.019252	FALSE	FALSE
rs143358883	chr18:20886457-20886458	G	C	1.25768	0.0979511	0.0192522	FALSE	FALSE
rs111977362	chr2:170693768-170693769	T	C	0.787515	0.102056	0.0192523	FALSE	FALSE
rs1402036	chr4:12702445-12702446	T	G	0.930572	0.0307424	0.0192531	FALSE	FALSE
rs77302518	chr1:10731928-10731929	A	G	0.827815	0.0807341	0.0192535	FALSE	FALSE
rs9311612	chr3:56713974-56713975	A	G	0.890231	0.0496775	0.0192536	FALSE	FALSE
rs9872059	chr3:56708165-56708166	C	A	0.890231	0.0496775	0.0192536	FALSE	FALSE
rs12618484	chr2:38058999-38059000	T	C	0.927252	0.0322696	0.0192537	FALSE	FALSE
rs13413162	chr2:38059294-38059295	T	C	0.927252	0.0322696	0.0192537	FALSE	FALSE
rs13413559	chr2:38059487-38059488	A	G	0.927252	0.0322696	0.0192537	FALSE	FALSE
rs17021452	chr2:38059086-38059087	T	G	0.927252	0.0322696	0.0192537	FALSE	FALSE
rs7938219	chr11:29202439-29202440	A	G	1.11656	0.0471066	0.0192538	FALSE	FALSE
rs10905646	chr10:10011993-10011994	C	T	1.07232	0.0298328	0.0192539	FALSE	FALSE
rs117451395	chr9:103941038-103941039	T	C	1.30581	0.113999	0.019254	FALSE	FALSE
rs2068456	chr5:115627569-115627570	G	A	1.11642	0.0470521	0.0192543	FALSE	FALSE
rs4490647	chr6:67348054-67348055	T	C	0.932913	0.0296695	0.0192543	FALSE	FALSE
rs9363622	chr6:67347015-67347016	A	G	0.932913	0.0296695	0.0192543	FALSE	FALSE
rs62368531	chr5:44652965-44652966	C	T	0.725614	0.137034	0.0192546	FALSE	FALSE
rs4357175	chr6:106438300-106438301	A	G	0.912528	0.0391088	0.019255	FALSE	FALSE
rs4241523	chr3:24102421-24102422	C	T	0.932493	0.029862	0.0192554	FALSE	FALSE
rs6688756	chr1:239775874-239775875	T	A	0.928241	0.0318149	0.0192554	FALSE	FALSE
rs114133553	chr6:26278848-26278849	C	T	0.870798	0.0591082	0.0192557	FALSE	FALSE
rs2079216	chr7:11273584-11273585	T	C	0.930371	0.0308356	0.0192559	FALSE	FALSE
rs11627948	chr14:30588109-30588110	T	C	0.93161	0.030267	0.019256	FALSE	FALSE
rs4145587	chr5:164802838-164802839	T	C	0.694449	0.155792	0.019256	FALSE	FALSE
rs116890925	chr17:52661431-52661432	A	G	0.727711	0.135803	0.0192562	FALSE	FALSE
rs3747625	chr1:160113370-160113371	A	T	0.919562	0.0358287	0.0192563	FALSE	FALSE
rs75662202	chr10:133925202-133925203	T	C	1.12675	0.0509873	0.0192563	FALSE	FALSE
rs79187282	chr4:53953234-53953235	C	G	0.931815	0.030173	0.0192563	FALSE	FALSE
rs4770078	chr13:21443532-21443533	C	T	1.09225	0.0377025	0.0192565	FALSE	FALSE
rs10865795	chr3:24101341-24101342	C	T	0.932493	0.0298622	0.0192566	FALSE	FALSE
rs139401142	chr3:129061723-129061724	A	G	1.28655	0.107653	0.0192566	FALSE	FALSE
rs8006623	chr14:68065555-68065556	G	A	0.914955	0.0379745	0.0192571	FALSE	FALSE
rs13275763	chr8:139717943-139717944	C	T	0.917751	0.036671	0.0192574	FALSE	FALSE
rs62231861	chr22:49803260-49803261	C	T	0.81681	0.0864549	0.0192574	FALSE	FALSE
rs28674937	chr8:143938531-143938532	G	A	0.932484	0.0298665	0.0192575	FALSE	FALSE
rs28719775	chr8:143938576-143938577	G	A	0.932484	0.0298665	0.0192575	FALSE	FALSE
rs501951	chr6:81571188-81571189	T	A	0.923178	0.0341523	0.0192577	FALSE	FALSE
rs7624691	chr3:136863078-136863079	C	T	1.07331	0.030227	0.0192577	FALSE	FALSE
rs11610351	chr12:125447274-125447275	T	C	0.921218	0.0350605	0.0192581	FALSE	FALSE
rs6135642	chr20:16001317-16001318	G	A	0.906884	0.0417607	0.0192582	FALSE	FALSE
rs10781077	chr9:74786684-74786685	T	G	1.07277	0.0300132	0.0192584	FALSE	FALSE
rs1481596	chr8:13414279-13414280	T	C	1.09557	0.0389982	0.0192586	FALSE	FALSE
rs117574555	chr13:86091323-86091324	T	G	0.735834	0.131063	0.0192588	FALSE	FALSE
rs56845593	chr3:196048512-196048513	A	C	1.07212	0.0297539	0.0192588	FALSE	FALSE
rs1319974	chr9:111427976-111427977	C	A	0.929798	0.0310998	0.0192594	FALSE	FALSE
rs4559195	chr7:53003125-53003126	A	G	1.08017	0.0329497	0.0192601	FALSE	FALSE
rs4633013	chr7:53003009-53003010	A	C	1.08017	0.0329497	0.0192601	FALSE	FALSE
rs6954518	chr7:53003434-53003435	T	A	1.08017	0.0329497	0.0192601	FALSE	FALSE
rs117473123	chr7:29969327-29969328	C	T	1.19222	0.0751205	0.0192602	FALSE	FALSE
rs568455	chr13:91794293-91794294	C	T	0.918175	0.0364746	0.0192602	FALSE	FALSE
rs582256	chr13:91794694-91794695	T	G	0.918175	0.0364746	0.0192602	FALSE	FALSE
rs2960661	chr10:117575602-117575603	A	G	1.08137	0.0334256	0.0192603	FALSE	FALSE
rs2960662	chr10:117575618-117575619	G	A	1.08137	0.0334256	0.0192603	FALSE	FALSE
rs55959333	chr15:88291402-88291403	G	C	0.69897	0.153025	0.0192605	FALSE	FALSE
rs1708290	chr3:130591878-130591879	G	A	1.17385	0.0684871	0.0192608	FALSE	FALSE
rs4293864	chr5:53970117-53970118	G	A	1.189	0.0739641	0.019261	FALSE	FALSE
rs2007994	chr14:51978646-51978647	C	A	1.07202	0.0297141	0.0192611	FALSE	FALSE
rs591346	chr8:9818064-9818065	T	C	1.07157	0.0295354	0.0192613	FALSE	FALSE
rs34256201	chr5:57052706-57052707	C	T	0.817117	0.0862972	0.0192616	FALSE	FALSE
rs34428909	chr8:79448157-79448158	G	A	0.90382	0.0432081	0.0192617	FALSE	FALSE
rs75450335	chr4:157571828-157571829	A	C	0.881617	0.0538352	0.0192617	FALSE	FALSE
rs140896723	chr16:4897471-4897472	G	A	0.715556	0.143006	0.0192618	FALSE	FALSE
rs6466225	chr7:108041223-108041224	T	C	1.08028	0.0329928	0.0192621	FALSE	FALSE
rs77908848	chr14:52903247-52903248	T	A	1.13142	0.0527567	0.0192621	FALSE	FALSE
rs7956795	chr12:107536075-107536076	C	T	1.07317	0.0301717	0.0192621	FALSE	FALSE
rs111305833	chr8:14784447-14784448	A	G	0.88387	0.052745	0.0192622	FALSE	FALSE
rs9498197	chr6:149363684-149363685	G	A	0.930148	0.0309394	0.0192622	FALSE	FALSE
rs6763154	chr3:111370205-111370206	C	T	1.21951	0.0847929	0.0192623	FALSE	FALSE
rs11130525	chr3:56593679-56593680	T	C	0.890075	0.0497558	0.0192624	FALSE	FALSE
rs1963689	chr6:127425629-127425630	C	T	1.08372	0.0343529	0.0192625	FALSE	FALSE
rs4819527	chr22:19978021-19978022	T	C	1.07524	0.0309953	0.0192625	FALSE	FALSE
rs1278345	chr10:127771694-127771695	G	C	0.930007	0.0310045	0.0192626	FALSE	FALSE
rs116958746	chr6:135254291-135254292	C	T	0.772427	0.110331	0.0192629	FALSE	FALSE
rs112481574	chr12:114376571-114376572	G	T	0.780396	0.105945	0.0192631	FALSE	FALSE
rs1809263	chr4:120051272-120051273	T	C	0.931823	0.0301712	0.0192631	FALSE	FALSE
rs2446283	chr6:78232795-78232796	G	T	0.930034	0.0309924	0.0192632	FALSE	FALSE
rs76755254	chr13:36545317-36545318	T	G	0.888328	0.050596	0.0192636	FALSE	FALSE
rs9559349	chr13:87132333-87132334	T	C	1.07711	0.0317395	0.0192638	FALSE	FALSE
rs73392600	chr10:132911070-132911071	A	G	0.822204	0.0836475	0.0192639	FALSE	FALSE
rs73399148	chr12:106575857-106575858	A	G	1.1674	0.0661343	0.0192639	FALSE	FALSE
rs10875031	chr1:97196677-97196678	T	C	0.910154	0.0402246	0.019264	FALSE	FALSE
rs12090671	chr1:97189729-97189730	T	G	0.910154	0.0402246	0.019264	FALSE	FALSE
rs34432661	chr1:193213696-193213697	C	A	1.22174	0.0855733	0.0192641	FALSE	FALSE
rs143485675	chr10:12542203-12542204	T	G	0.911536	0.0395768	0.0192642	FALSE	FALSE
rs60947492	chr17:31828898-31828899	A	G	0.932575	0.0298266	0.0192643	FALSE	FALSE
rs10800792	chr1:201811143-201811144	A	G	0.933414	0.0294424	0.0192645	FALSE	FALSE
rs12426756	chr12:96855598-96855599	A	G	0.741451	0.12782	0.0192645	FALSE	FALSE
rs62502366	chr8:16924114-16924115	A	G	1.07758	0.0319243	0.0192647	FALSE	FALSE
rs113465500	chr9:95643825-95643826	C	G	1.33848	0.124567	0.0192653	FALSE	FALSE
rs75722529	chr2:213416593-213416594	T	C	0.755217	0.119961	0.0192653	FALSE	FALSE
rs80150366	chr7:123247854-123247855	G	A	1.26564	0.100659	0.0192654	FALSE	FALSE
rs2339328	chr18:24749423-24749424	G	A	1.08859	0.036271	0.0192657	FALSE	FALSE
rs7841099	chr8:138160312-138160313	T	C	1.34408	0.126353	0.0192657	FALSE	FALSE
rs629662	chr10:107854440-107854441	G	A	1.072	0.029709	0.0192658	FALSE	FALSE
rs9461638	chr6:30851304-30851305	C	G	1.0933	0.0381129	0.019266	FALSE	FALSE
rs111626997	chr5:169073987-169073988	T	C	1.24918	0.0950676	0.0192662	FALSE	FALSE
rs112977849	chr5:169071953-169071954	T	C	1.24918	0.0950676	0.0192662	FALSE	FALSE
rs11190308	chr10:83291901-83291902	T	C	1.13742	0.0550174	0.0192663	FALSE	FALSE
rs28513940	chr9:44195053-44195054	T	C	1.09823	0.0400363	0.0192664	FALSE	FALSE
rs35013512	chr8:4607346-4607347	A	G	0.898172	0.0458881	0.0192664	FALSE	FALSE
rs77000664	chr2:48057153-48057154	G	A	1.09509	0.0388128	0.0192666	FALSE	FALSE
rs1214604	chr1:167452154-167452155	C	T	1.31951	0.11847	0.0192668	FALSE	FALSE
rs114892600	chr4:144281752-144281753	C	T	0.832511	0.0783265	0.019267	FALSE	FALSE
rs2244156	chr1:52375676-52375677	C	T	0.903327	0.0434431	0.019267	FALSE	FALSE
rs35349737	chr11:25814529-25814530	A	G	0.715922	0.142794	0.019267	FALSE	FALSE
rs2792744	chr10:113902417-113902418	C	A	1.08277	0.0339783	0.0192673	FALSE	FALSE
rs76798989	chr5:99422663-99422664	G	A	0.930689	0.0306924	0.0192676	FALSE	FALSE
rs11979323	chr7:14656084-14656085	G	A	0.927921	0.0319652	0.0192677	FALSE	FALSE
rs2043084	chr15:58682495-58682496	C	G	0.919898	0.035676	0.0192678	FALSE	FALSE
rs143021741	chr8:71690621-71690622	C	T	1.07369	0.030382	0.0192679	FALSE	FALSE
rs143941843	chr6:38088208-38088209	T	C	0.811449	0.0892759	0.0192679	FALSE	FALSE
rs781733	chr6:125229537-125229538	T	C	0.914454	0.0382123	0.0192679	FALSE	FALSE
rs12335609	chr9:97445111-97445112	C	T	0.8946	0.0475915	0.019268	FALSE	FALSE
rs4533665	chr3:84263367-84263368	G	C	1.07335	0.0302459	0.0192682	FALSE	FALSE
rs12191360	chr6:32451360-32451361	C	A	0.927156	0.0323179	0.0192685	FALSE	FALSE
rs13083851	chr3:180662286-180662287	T	A	1.08806	0.0360625	0.0192685	FALSE	FALSE
rs13142455	chr4:28743698-28743699	G	A	1.0719	0.0296682	0.0192692	FALSE	FALSE
rs1877884	chr7:9808464-9808465	A	G	1.13891	0.0555783	0.0192692	FALSE	FALSE
rs2618473	chr8:11344126-11344127	T	C	0.924703	0.0334502	0.0192695	FALSE	FALSE
13:52802911	chr13:52802910-52802911	C	A	1.17395	0.0685289	0.0192697	FALSE	FALSE
rs78157469	chr2:104193201-104193202	G	C	1.17911	0.0704031	0.0192705	FALSE	FALSE
rs75181292	chr2:228711597-228711598	A	G	0.852554	0.0681631	0.0192706	FALSE	FALSE
rs17237465	chr15:61190010-61190011	C	T	0.92551	0.0330776	0.0192709	FALSE	FALSE
rs3128772	chr4:2404672-2404673	T	C	1.09781	0.0398754	0.019271	FALSE	FALSE
rs571845273	chr1:64540988-64540989	G	A	0.727378	0.136015	0.019271	FALSE	FALSE
rs749915	chr4:39474867-39474868	A	G	0.918746	0.0362123	0.0192712	FALSE	FALSE
rs113346141	chr6:108156897-108156898	A	G	0.723034	0.138575	0.0192714	FALSE	FALSE
rs17712257	chr5:18219291-18219292	T	C	1.15801	0.062688	0.0192714	FALSE	FALSE
rs4847174	chr1:105134642-105134643	C	T	0.879508	0.0548628	0.0192714	FALSE	FALSE
rs115422862	chr3:76551766-76551767	C	T	0.776094	0.108315	0.0192715	FALSE	FALSE
rs287529	chr13:91795615-91795616	C	T	0.918182	0.0364748	0.0192715	FALSE	FALSE
rs571202	chr13:91794583-91794584	G	C	0.918182	0.0364748	0.0192715	FALSE	FALSE
rs583053	chr13:91794575-91794576	G	C	0.918182	0.0364748	0.0192715	FALSE	FALSE
rs28396228	chr7:153638267-153638268	A	G	1.08607	0.035282	0.0192717	FALSE	FALSE
rs35786791	chr1:158730298-158730299	C	A	0.922334	0.0345469	0.0192723	FALSE	FALSE
rs28652841	chr8:14784271-14784272	T	C	0.883879	0.0527451	0.0192725	FALSE	FALSE
rs28704701	chr8:14784367-14784368	T	G	0.883879	0.0527451	0.0192725	FALSE	FALSE
rs6440003	chr3:141094208-141094209	A	G	0.932792	0.0297295	0.0192726	FALSE	FALSE
rs67282026	chr8:115916250-115916251	C	T	1.17516	0.0689712	0.0192726	FALSE	FALSE
rs76788608	chr4:176046996-176046997	A	G	0.74886	0.12358	0.019273	FALSE	FALSE
rs11747214	chr5:17179871-17179872	A	G	1.12931	0.051965	0.0192731	FALSE	FALSE
rs10015979	chr4:3109441-3109442	G	A	0.930762	0.0306605	0.0192733	FALSE	FALSE
rs72876476	chr4:96431286-96431287	G	T	0.815249	0.0872839	0.0192733	FALSE	FALSE
rs75247176	chr13:28559252-28559253	G	A	1.10811	0.0438664	0.0192733	FALSE	FALSE
rs2679649	chr6:122350384-122350385	C	A	0.858249	0.0653196	0.0192735	FALSE	FALSE
rs73163025	chr12:85200691-85200692	T	C	0.877358	0.0559099	0.0192737	FALSE	FALSE
rs2082023	chr2:144827061-144827062	A	T	0.932031	0.0300785	0.0192742	FALSE	FALSE
rs2735962	chr21:30541329-30541330	T	C	0.898742	0.0456203	0.0192745	FALSE	FALSE
rs9593427	chr13:80645217-80645218	C	G	1.07696	0.0316819	0.0192747	FALSE	FALSE
rs75115538	chr6:146810368-146810369	G	T	0.695722	0.155034	0.0192749	FALSE	FALSE
rs8038073	chr15:91604721-91604722	G	T	1.07627	0.0314069	0.0192749	FALSE	FALSE
rs72950464	chr2:117081595-117081596	G	A	1.39289	0.141605	0.0192751	FALSE	FALSE
rs6988053	chr8:71546962-71546963	T	C	1.07344	0.0302848	0.0192752	FALSE	FALSE
rs2299098	chr7:24756376-24756377	C	G	0.914836	0.038036	0.0192753	FALSE	FALSE
rs58244788	chr12:65595177-65595178	G	C	0.928865	0.0315329	0.0192753	FALSE	FALSE
rs7787359	chr7:2090848-2090849	G	A	0.922435	0.0345014	0.0192754	FALSE	FALSE
rs11698669	chr20:15504814-15504815	A	G	1.08923	0.0365227	0.0192757	FALSE	FALSE
rs12601229	chr17:59986992-59986993	T	C	0.862923	0.0630003	0.0192758	FALSE	FALSE
rs1779620	chr10:109937188-109937189	A	T	1.16142	0.0639454	0.0192759	FALSE	FALSE
rs7632355	chr3:83644798-83644799	C	T	0.920263	0.0355088	0.0192759	FALSE	FALSE
rs114203421	chr2:7625468-7625469	T	G	1.13072	0.0525003	0.0192761	FALSE	FALSE
rs17598406	chr7:17735491-17735492	T	A	1.08772	0.0359329	0.0192762	FALSE	FALSE
rs2465808	chr4:112545356-112545357	C	T	1.1305	0.0524156	0.0192764	FALSE	FALSE
rs56664111	chr5:177057945-177057946	A	G	1.18769	0.0735048	0.0192767	FALSE	FALSE
rs1335205	chr10:25903826-25903827	T	C	0.823632	0.0829147	0.0192769	FALSE	FALSE
rs76192915	chr10:25898985-25898986	T	G	0.823632	0.0829147	0.0192769	FALSE	FALSE
rs7731839	chr5:122860461-122860462	G	A	1.07219	0.0297859	0.0192773	FALSE	FALSE
rs7862845	chr9:134402780-134402781	C	T	1.10506	0.0426908	0.0192774	FALSE	FALSE
2:234002063	chr2:234002062-234002063	A	T	0.933314	0.0294916	0.0192776	FALSE	FALSE
rs6945202	chr7:1116557-1116558	T	C	0.931501	0.0303224	0.0192776	FALSE	FALSE
rs79907092	chr16:82492208-82492209	A	T	0.927402	0.0322068	0.0192776	FALSE	FALSE
rs9378700	chr6:2452553-2452554	A	G	0.924735	0.0334375	0.0192776	FALSE	FALSE
rs4668185	chr2:170792729-170792730	T	C	0.78817	0.101722	0.0192777	FALSE	FALSE
rs56653705	chr2:170792176-170792177	C	G	0.78817	0.101722	0.0192777	FALSE	FALSE
rs73973160	chr2:170794690-170794691	C	A	0.78817	0.101722	0.0192777	FALSE	FALSE
rs140181104	chr8:12750182-12750183	G	T	0.758679	0.118019	0.0192782	FALSE	FALSE
rs4438441	chr2:29731164-29731165	T	C	0.921471	0.0349491	0.0192785	FALSE	FALSE
rs4793420	chr17:70259428-70259429	T	C	0.921442	0.0349623	0.019279	FALSE	FALSE
rs67143444	chr6:79747681-79747682	C	T	0.891517	0.0490709	0.019279	FALSE	FALSE
rs6959409	chr7:108041172-108041173	G	C	1.08026	0.0329895	0.019279	FALSE	FALSE
rs10189237	chr2:138635058-138635059	T	C	0.901146	0.0444804	0.0192797	FALSE	FALSE
rs763970	chr2:138636132-138636133	A	C	0.901146	0.0444804	0.0192797	FALSE	FALSE
rs8026009	chr15:97508024-97508025	T	C	0.925617	0.0330309	0.0192797	FALSE	FALSE
rs2222398	chr4:59210807-59210808	A	C	1.07163	0.0295624	0.0192802	FALSE	FALSE
rs7264985	chr20:16275024-16275025	T	G	1.09943	0.0405068	0.0192803	FALSE	FALSE
rs79927147	chr1:46821395-46821396	C	A	0.834534	0.0772976	0.0192803	FALSE	FALSE
rs147663369	chr21:44146408-44146409	A	G	0.731597	0.133554	0.0192805	FALSE	FALSE
rs78111198	chr1:167843678-167843679	A	C	0.760456	0.117021	0.0192805	FALSE	FALSE
rs7250946	chr19:45140019-45140020	T	C	1.18514	0.0725901	0.0192808	FALSE	FALSE
rs9610747	chr22:37811828-37811829	G	A	0.835923	0.0765874	0.0192809	FALSE	FALSE
rs17792285	chr6:76386473-76386474	G	A	0.930834	0.0306292	0.0192811	FALSE	FALSE
rs3128775	chr4:2404149-2404150	T	C	1.09779	0.0398695	0.0192812	FALSE	FALSE
rs6800969	chr3:136389243-136389244	G	C	1.07738	0.0318501	0.0192812	FALSE	FALSE
rs9298070	chr8:63870657-63870658	G	T	0.932676	0.0297846	0.0192813	FALSE	FALSE
rs57603148	chr8:80377540-80377541	T	C	1.08135	0.0334237	0.0192814	FALSE	FALSE
rs62310182	chr4:93598300-93598301	T	C	0.847956	0.0704801	0.0192814	FALSE	FALSE
rs2112605	chr5:153788990-153788991	C	G	0.931152	0.0304834	0.0192816	FALSE	FALSE
rs72843791	chr17:60125896-60125897	G	A	0.864415	0.0622652	0.0192821	FALSE	FALSE
rs74706566	chr10:126004432-126004433	A	C	1.09037	0.036974	0.0192822	FALSE	FALSE
rs3136118	chr16:14025710-14025711	G	T	0.861159	0.063878	0.0192823	FALSE	FALSE
rs56092540	chr17:16841416-16841417	T	C	1.0845	0.0346656	0.0192825	FALSE	FALSE
rs7035617	chr9:87644412-87644413	T	A	1.1118	0.0452884	0.0192826	FALSE	FALSE
rs75527394	chr2:179121755-179121756	C	T	0.723478	0.138326	0.0192827	FALSE	FALSE
rs79666961	chr18:2325524-2325525	G	A	1.3159	0.117316	0.0192829	FALSE	FALSE
rs2804458	chr10:33676519-33676520	T	C	1.07505	0.0309251	0.019283	FALSE	FALSE
rs10496909	chr2:142744473-142744474	A	G	1.08681	0.0355742	0.0192835	FALSE	FALSE
rs116642360	chr1:212307330-212307331	C	T	0.857362	0.0657671	0.0192838	FALSE	FALSE
rs886426	chr17:39103775-39103776	A	G	1.07274	0.0300077	0.0192838	FALSE	FALSE
rs4932222	chr15:89985583-89985584	T	C	1.27441	0.103624	0.0192839	FALSE	FALSE
rs73497372	chr7:131840317-131840318	T	C	0.819259	0.0851947	0.019284	FALSE	FALSE
rs2352604	chr6:67395895-67395896	T	G	0.932972	0.0296496	0.0192841	FALSE	FALSE
rs4781341	chr16:12949826-12949827	A	T	0.924253	0.0336624	0.0192841	FALSE	FALSE
rs2014862	chr17:76477067-76477068	A	G	1.08852	0.0362485	0.0192848	FALSE	FALSE
rs115052992	chr3:17726669-17726670	C	T	0.744556	0.126055	0.0192849	FALSE	FALSE
rs117035053	chr3:17713224-17713225	C	T	0.744556	0.126055	0.0192849	FALSE	FALSE
rs117354245	chr3:17719948-17719949	T	A	0.744556	0.126055	0.0192849	FALSE	FALSE
rs118050065	chr3:17702565-17702566	C	T	0.744556	0.126055	0.0192849	FALSE	FALSE
rs146521975	chr3:17716334-17716335	A	G	0.744556	0.126055	0.0192849	FALSE	FALSE
rs147043661	chr3:17702331-17702332	G	A	0.744556	0.126055	0.0192849	FALSE	FALSE
rs61887978	chr11:40755847-40755848	C	T	0.837439	0.0758158	0.019285	FALSE	FALSE
rs11249886	chr8:8562020-8562021	A	T	0.92223	0.0345991	0.0192851	FALSE	FALSE
rs34389178	chr14:52497805-52497806	T	A	0.874276	0.0574192	0.0192851	FALSE	FALSE
rs4380976	chr8:139103248-139103249	G	A	1.07227	0.0298182	0.0192851	FALSE	FALSE
rs991494	chr8:139103249-139103250	C	T	1.07227	0.0298182	0.0192851	FALSE	FALSE
4:18444772	chr4:18444771-18444772	T	C	1.07945	0.0326716	0.0192852	FALSE	FALSE
rs460957	chr3:161102314-161102315	T	C	0.893912	0.047927	0.0192853	FALSE	FALSE
rs113312222	chr3:156056192-156056193	A	G	1.11161	0.0452193	0.0192855	FALSE	FALSE
rs58404218	chr3:40432936-40432937	G	A	1.07818	0.0321698	0.0192857	FALSE	FALSE
rs116283326	chr3:420952-420953	C	A	0.744705	0.125971	0.0192859	FALSE	FALSE
rs140793224	chr20:16213448-16213449	C	G	0.786283	0.102753	0.0192859	FALSE	FALSE
rs7512457	chr1:61193490-61193491	T	A	0.905135	0.0425954	0.019286	FALSE	FALSE
rs147814097	chr1:74927024-74927025	T	G	1.21439	0.0830094	0.0192863	FALSE	FALSE
rs12447274	chr16:59825741-59825742	C	T	0.929525	0.0312319	0.0192864	FALSE	FALSE
rs2340655	chr11:5394192-5394193	C	T	1.07266	0.0299766	0.0192866	FALSE	FALSE
rs11212551	chr11:108078692-108078693	G	T	0.932448	0.0298902	0.0192867	FALSE	FALSE
rs61877419	chr11:38219505-38219506	G	A	0.77635	0.108187	0.0192867	FALSE	FALSE
rs7948117	chr11:108080431-108080432	T	C	0.932448	0.0298902	0.0192867	FALSE	FALSE
rs9344164	chr6:82080133-82080134	T	C	1.08837	0.0361905	0.0192868	FALSE	FALSE
rs112653387	chr5:17670575-17670576	A	G	0.734704	0.131751	0.019287	FALSE	FALSE
rs2305521	chr3:40429182-40429183	G	A	1.07818	0.0321698	0.019287	FALSE	FALSE
rs12000179	chr9:1529340-1529341	C	G	1.15126	0.0601982	0.0192872	FALSE	FALSE
rs1695522	chr10:109936912-109936913	T	C	1.1614	0.0639453	0.0192872	FALSE	FALSE
rs7789322	chr7:127653811-127653812	T	C	0.929218	0.0313737	0.0192873	FALSE	FALSE
rs139753837	chr6:24202724-24202725	T	C	1.20267	0.0788678	0.0192874	FALSE	FALSE
rs116828003	chr4:168520941-168520942	G	T	1.16985	0.0670446	0.0192875	FALSE	FALSE
rs4614581	chr13:105556213-105556214	A	G	0.932799	0.0297299	0.0192879	FALSE	FALSE
rs11836601	chr12:33102976-33102977	C	T	0.871243	0.0589056	0.019288	FALSE	FALSE
rs1377194	chr9:21674666-21674667	T	C	1.13868	0.0555034	0.019288	FALSE	FALSE
rs9357155	chr6:32809847-32809848	A	G	1.11031	0.0447193	0.019288	FALSE	FALSE
rs76139886	chr5:63316200-63316201	C	T	1.24583	0.0939352	0.0192881	FALSE	FALSE
rs929070	chr22:40677000-40677001	T	C	0.922765	0.0343523	0.0192893	FALSE	FALSE
rs1876887	chr10:87320571-87320572	T	G	1.07164	0.0295685	0.0192895	FALSE	FALSE
rs17003454	chr4:79737088-79737089	G	T	1.19019	0.0744124	0.0192897	FALSE	FALSE
rs62310806	chr4:79730160-79730161	G	A	1.19019	0.0744124	0.0192897	FALSE	FALSE
rs62310811	chr4:79749427-79749428	C	G	1.19019	0.0744124	0.0192897	FALSE	FALSE
rs730531	chr14:52518682-52518683	A	G	0.913696	0.0385733	0.0192897	FALSE	FALSE
rs78762715	chr4:79729366-79729367	G	T	1.19019	0.0744124	0.0192897	FALSE	FALSE
rs116450151	chr11:125790583-125790584	G	A	1.18668	0.0731476	0.01929	FALSE	FALSE
rs1564971	chr6:120764054-120764055	G	A	1.0728	0.0300328	0.01929	FALSE	FALSE
rs7206197	chr16:25444708-25444709	T	G	1.10068	0.0409966	0.01929	FALSE	FALSE
rs1952205	chr14:47683254-47683255	A	G	0.912926	0.038934	0.0192909	FALSE	FALSE
rs2670761	chr4:13011559-13011560	A	G	0.841431	0.0737869	0.0192909	FALSE	FALSE
rs986976	chr3:165992969-165992970	G	A	1.07261	0.0299583	0.019291	FALSE	FALSE
rs55756819	chr2:213749999-213750000	G	T	0.872042	0.0585154	0.0192911	FALSE	FALSE
rs9313822	chr5:159207693-159207694	A	G	1.16811	0.0664085	0.0192911	FALSE	FALSE
rs76672317	chr20:36532784-36532785	T	C	1.28902	0.108502	0.0192913	FALSE	FALSE
rs111797154	chr6:66999116-66999117	T	C	1.3102	0.115468	0.0192918	FALSE	FALSE
rs2431758	chr5:154869886-154869887	C	T	1.08442	0.0346375	0.0192919	FALSE	FALSE
rs10469752	chr2:197319039-197319040	T	C	1.13871	0.0555149	0.0192921	FALSE	FALSE
rs80037359	chr8:13696033-13696034	A	G	0.753182	0.12114	0.0192921	FALSE	FALSE
rs7319145	chr13:28557389-28557390	G	A	1.07204	0.0297291	0.0192922	FALSE	FALSE
rs61810426	chr1:147373099-147373100	G	A	1.23424	0.0899448	0.0192923	FALSE	FALSE
rs12885851	chr14:52568904-52568905	C	A	0.889135	0.0502199	0.0192926	FALSE	FALSE
rs59346516	chr2:171057751-171057752	G	A	1.08383	0.0344034	0.0192927	FALSE	FALSE
rs10171182	chr2:144417582-144417583	G	C	1.09638	0.039324	0.0192929	FALSE	FALSE
rs117958525	chr13:78356165-78356166	C	T	1.12897	0.0518456	0.0192929	FALSE	FALSE
rs4810077	chr20:56044102-56044103	C	T	1.07564	0.0311622	0.019293	FALSE	FALSE
rs4798361	chr18:5466021-5466022	T	A	0.932157	0.0300256	0.0192931	FALSE	FALSE
rs73546486	chr13:79419518-79419519	A	C	1.17548	0.0690979	0.0192932	FALSE	FALSE
rs113623543	chr20:36473224-36473225	A	G	1.15736	0.0624594	0.0192938	FALSE	FALSE
rs17662402	chr8:9265104-9265105	C	T	0.851112	0.0688993	0.0192938	FALSE	FALSE
rs12532803	chr7:135283511-135283512	A	T	1.19223	0.0751439	0.019294	FALSE	FALSE
rs12540430	chr7:135283509-135283510	T	C	1.19223	0.0751439	0.019294	FALSE	FALSE
rs7252582	chr19:55822789-55822790	G	C	0.885237	0.0520982	0.019294	FALSE	FALSE
rs2852206	chr11:108489788-108489789	G	C	1.07184	0.0296503	0.0192941	FALSE	FALSE
rs6780694	chr3:21389339-21389340	C	T	1.29849	0.111634	0.0192944	FALSE	FALSE
rs11968579	chr6:122897094-122897095	C	T	1.09377	0.0383065	0.0192946	FALSE	FALSE
rs13410889	chr2:63087777-63087778	C	T	1.07444	0.0306849	0.0192947	FALSE	FALSE
rs1382071	chr3:82766694-82766695	T	C	0.93003	0.0310023	0.0192951	FALSE	FALSE
rs580743	chr11:88061404-88061405	A	C	1.0711	0.0293578	0.0192954	FALSE	FALSE
rs73464167	chr6:79745750-79745751	G	A	0.891531	0.049071	0.0192954	FALSE	FALSE
rs141342364	chr5:91105413-91105414	A	C	0.860799	0.0640639	0.0192956	FALSE	FALSE
rs34570705	chr16:85235610-85235611	C	A	0.835353	0.0768881	0.0192956	FALSE	FALSE
rs72773358	chr5:91103918-91103919	A	G	0.860799	0.0640639	0.0192956	FALSE	FALSE
rs75110372	chr5:91102507-91102508	A	G	0.860799	0.0640639	0.0192956	FALSE	FALSE
rs78566182	chr1:168345984-168345985	A	G	0.745384	0.125592	0.0192958	FALSE	FALSE
rs268642	chr8:71595058-71595059	T	C	0.927952	0.0319586	0.0192959	FALSE	FALSE
rs12220589	chr10:15693165-15693166	G	A	1.11429	0.0462521	0.019296	FALSE	FALSE
rs6747736	chr2:239891053-239891054	A	C	0.930524	0.0307755	0.0192962	FALSE	FALSE
rs62307896	chr4:93537841-93537842	C	T	0.861403	0.0637643	0.0192964	FALSE	FALSE
rs1729881	chr7:52743372-52743373	T	C	0.932278	0.0299707	0.0192966	FALSE	FALSE
6:85141280	chr6:85141279-85141280	A	C	0.931762	0.0302073	0.0192967	FALSE	FALSE
rs77885805	chr3:27733427-27733428	A	G	1.0936	0.0382411	0.0192971	FALSE	FALSE
2:11028226	chr2:11028225-11028226	T	A	1.21156	0.0820231	0.0192972	FALSE	FALSE
rs4240491	chr9:119968509-119968510	T	G	0.725582	0.137101	0.0192972	FALSE	FALSE
rs62319456	chr4:125324728-125324729	C	G	1.21274	0.0824394	0.0192975	FALSE	FALSE
rs17020188	chr4:94034617-94034618	G	A	0.763207	0.115495	0.0192981	FALSE	FALSE
rs78986881	chr4:94034490-94034491	G	A	0.763207	0.115495	0.0192981	FALSE	FALSE
rs79868369	chr4:94034394-94034395	T	A	0.763207	0.115495	0.0192981	FALSE	FALSE
rs1508138	chr2:41700976-41700977	A	C	1.08369	0.0343492	0.0192984	FALSE	FALSE
rs7698077	chr4:159882695-159882696	C	T	0.868219	0.0603966	0.0192985	FALSE	FALSE
rs62307912	chr4:93544440-93544441	G	A	0.857892	0.0655111	0.019299	FALSE	FALSE
rs62307914	chr4:93545525-93545526	A	G	0.857892	0.0655111	0.019299	FALSE	FALSE
rs62307917	chr4:93547336-93547337	T	C	0.857892	0.0655111	0.019299	FALSE	FALSE
rs74984955	chr4:93546695-93546696	G	A	0.857892	0.0655111	0.019299	FALSE	FALSE
rs11251291	chr10:2561765-2561766	A	C	1.07203	0.0297285	0.0192995	FALSE	FALSE
rs62334298	chr4:169707202-169707203	A	G	0.916621	0.0372107	0.0192998	FALSE	FALSE
rs2936963	chr5:173780535-173780536	T	C	0.890607	0.0495159	0.0192999	FALSE	FALSE
rs144257733	chr4:19614942-19614943	T	A	1.10047	0.0409189	0.0193	FALSE	FALSE
rs7781973	chr7:73224717-73224718	G	A	0.924201	0.0336908	0.0193002	FALSE	FALSE
rs75638565	chr11:14430395-14430396	T	C	1.27283	0.10311	0.0193006	FALSE	FALSE
rs75144185	chr5:117390474-117390475	A	G	1.36738	0.133734	0.0193009	FALSE	FALSE
rs9790651	chr4:12298068-12298069	G	A	1.07299	0.0301099	0.0193009	FALSE	FALSE
rs8083767	chr18:38930207-38930208	G	T	0.911212	0.0397408	0.019301	FALSE	FALSE
rs1395973	chr6:98771027-98771028	C	T	1.07201	0.0297186	0.0193012	FALSE	FALSE
rs76497682	chr1:241216452-241216453	C	T	1.18148	0.0712784	0.0193012	FALSE	FALSE
rs565293	chr9:97923591-97923592	A	G	0.916868	0.037096	0.0193015	FALSE	FALSE
rs117777430	chr20:23302163-23302164	A	G	1.35202	0.128908	0.0193017	FALSE	FALSE
rs59696590	chr6:82173199-82173200	A	G	0.931795	0.0301935	0.0193017	FALSE	FALSE
rs6784509	chr3:146393306-146393307	T	C	0.931188	0.0304721	0.0193018	FALSE	FALSE
rs7016840	chr8:103928838-103928839	T	C	0.833195	0.0779979	0.0193021	FALSE	FALSE
rs76829897	chr6:37949290-37949291	C	G	0.881772	0.0537783	0.0193027	FALSE	FALSE
rs11901739	chr2:181491917-181491918	C	T	0.923864	0.0338472	0.0193028	FALSE	FALSE
rs62143287	chr2:35684436-35684437	T	A	1.10992	0.0445731	0.0193028	FALSE	FALSE
rs137952348	chr19:30194388-30194389	A	G	1.14973	0.0596351	0.0193032	FALSE	FALSE
rs12926437	chr16:83093750-83093751	G	C	0.925502	0.0330905	0.0193035	FALSE	FALSE
rs116115656	chr2:104191344-104191345	A	T	1.18107	0.0711302	0.0193036	FALSE	FALSE
rs12545922	chr8:9200617-9200618	T	C	0.918597	0.0362913	0.0193036	FALSE	FALSE
rs7775427	chr6:168539092-168539093	A	G	1.12802	0.0514904	0.0193036	FALSE	FALSE
rs3806818	chr4:6642330-6642331	A	G	0.913592	0.0386268	0.019304	FALSE	FALSE
rs12039886	chr1:107048887-107048888	C	A	1.09861	0.0401973	0.0193041	FALSE	FALSE
rs1213374	chr6:78225056-78225057	T	C	0.93005	0.0309956	0.0193041	FALSE	FALSE
rs1213375	chr6:78225592-78225593	C	T	0.93005	0.0309956	0.0193041	FALSE	FALSE
rs7461685	chr8:140153792-140153793	T	C	0.931843	0.0301723	0.0193042	FALSE	FALSE
rs75151881	chr8:83092527-83092528	A	G	0.814604	0.0876444	0.0193043	FALSE	FALSE
rs67616985	chr18:40071904-40071905	C	T	0.91883	0.0361832	0.0193048	FALSE	FALSE
rs7930791	chr11:86475165-86475166	A	G	0.918726	0.0362318	0.0193049	FALSE	FALSE
rs582005	chr1:81562085-81562086	G	A	0.931809	0.030188	0.0193052	FALSE	FALSE
rs16962303	chr13:104068868-104068869	G	A	1.33122	0.122285	0.0193053	FALSE	FALSE
rs77076672	chr3:22516256-22516257	A	G	1.14046	0.0561765	0.0193053	FALSE	FALSE
rs17359278	chr5:22792531-22792532	G	A	1.13931	0.0557461	0.0193054	FALSE	FALSE
rs60932591	chr9:3946743-3946744	G	A	0.877026	0.0560863	0.0193056	FALSE	FALSE
rs75451832	chr7:70530934-70530935	C	A	0.870743	0.0591598	0.0193058	FALSE	FALSE
rs77940914	chr7:70530860-70530861	C	T	0.870743	0.0591598	0.0193058	FALSE	FALSE
rs7337599	chr13:88124960-88124961	T	C	1.17338	0.0683408	0.0193059	FALSE	FALSE
rs1563806	chr4:156692817-156692818	T	G	1.07204	0.0297329	0.0193061	FALSE	FALSE
rs73972634	chr2:170704649-170704650	T	C	0.787581	0.102065	0.0193061	FALSE	FALSE
rs12140832	chr1:110821352-110821353	A	G	1.07759	0.0319424	0.0193064	FALSE	FALSE
rs11081041	chr18:3404102-3404103	G	C	0.897061	0.0464325	0.0193067	FALSE	FALSE
rs115365892	chr6:91821377-91821378	G	A	1.28554	0.107362	0.0193067	FALSE	FALSE
rs143823319	chr6:91815039-91815040	C	T	1.28554	0.107362	0.0193067	FALSE	FALSE
rs150944004	chr6:91817564-91817565	G	A	1.28554	0.107362	0.0193067	FALSE	FALSE
rs72666991	chr8:77181201-77181202	A	G	0.841439	0.0737927	0.019307	FALSE	FALSE
rs6819015	chr4:28744678-28744679	A	T	1.07188	0.0296683	0.0193071	FALSE	FALSE
rs6819205	chr4:28744749-28744750	A	G	1.07188	0.0296683	0.0193071	FALSE	FALSE
rs17057270	chr3:41477889-41477890	C	T	0.861023	0.0639587	0.0193072	FALSE	FALSE
rs55862459	chr18:59838796-59838797	T	C	1.08353	0.0342903	0.0193073	FALSE	FALSE
rs56099122	chr18:59838837-59838838	A	G	1.08353	0.0342903	0.0193073	FALSE	FALSE
rs7438155	chr4:32891869-32891870	A	G	0.917738	0.0366922	0.0193075	FALSE	FALSE
rs78222787	chr2:170707618-170707619	T	C	0.78758	0.102068	0.0193084	FALSE	FALSE
rs10988336	chr9:132109279-132109280	T	C	1.186	0.0729166	0.0193087	FALSE	FALSE
rs11712230	chr3:57995705-57995706	T	C	1.0732	0.0301974	0.0193088	FALSE	FALSE
rs12380742	chr9:30539634-30539635	A	G	0.909932	0.0403442	0.019309	FALSE	FALSE
rs847942	chr7:12517674-12517675	A	C	1.09205	0.0376403	0.0193091	FALSE	FALSE
rs2677510	chr2:121824897-121824898	T	C	1.08277	0.0339911	0.0193097	FALSE	FALSE
rs7659666	chr4:188022177-188022178	T	C	0.89009	0.0497683	0.0193099	FALSE	FALSE
rs9985894	chr4:31307789-31307790	G	C	0.901219	0.0444572	0.0193103	FALSE	FALSE
rs7788270	chr7:7087247-7087248	C	A	0.902474	0.0438623	0.0193107	FALSE	FALSE
rs77978702	chr4:180742311-180742312	C	T	1.14357	0.0573436	0.019311	FALSE	FALSE
rs11624449	chr14:32439498-32439499	C	A	1.09887	0.0403015	0.0193112	FALSE	FALSE
rs55781439	chr10:111670219-111670220	T	C	1.1017	0.0413996	0.0193112	FALSE	FALSE
rs79106504	chr2:115878705-115878706	G	A	0.871324	0.0588774	0.0193113	FALSE	FALSE
rs1490756	chr5:118874286-118874287	T	C	1.07642	0.031477	0.0193116	FALSE	FALSE
rs6790279	chr3:84252997-84252998	T	C	1.07327	0.0302239	0.0193116	FALSE	FALSE
rs111977103	chr19:1179455-1179456	T	C	1.37281	0.135443	0.0193121	FALSE	FALSE
rs11129133	chr3:24092175-24092176	T	C	0.93267	0.0297951	0.0193122	FALSE	FALSE
rs367807	chr5:111693316-111693317	C	G	0.890079	0.0497746	0.0193123	FALSE	FALSE
rs1422258	chr19:13604663-13604664	A	G	0.927883	0.0319946	0.0193125	FALSE	FALSE
rs36095473	chr13:88899450-88899451	A	G	1.07956	0.0327246	0.0193128	FALSE	FALSE
rs74129890	chr1:191134563-191134564	C	T	0.701205	0.151727	0.0193129	FALSE	FALSE
rs77697703	chr1:191140559-191140560	C	G	0.701205	0.151727	0.0193129	FALSE	FALSE
rs62455833	chr7:70050225-70050226	A	C	0.924489	0.0335613	0.019313	FALSE	FALSE
rs66489970	chr4:66124200-66124201	T	G	1.16691	0.0659805	0.019313	FALSE	FALSE
rs7184025	chr15:73392759-73392760	G	C	0.929796	0.0311144	0.0193131	FALSE	FALSE
rs2158915	chr17:70000683-70000684	G	A	0.928186	0.0318554	0.0193136	FALSE	FALSE
rs7901587	chr10:18407956-18407957	T	C	1.10209	0.0415506	0.0193138	FALSE	FALSE
rs12680019	chr8:8561697-8561698	G	A	0.922248	0.0345988	0.0193139	FALSE	FALSE
rs55728526	chr6:85141238-85141239	A	C	0.931773	0.030207	0.0193141	FALSE	FALSE
rs113493780	chr6:66998357-66998358	A	G	1.3101	0.115459	0.0193142	FALSE	FALSE
rs140566469	chr17:39145647-39145648	C	T	0.898661	0.0456738	0.0193142	FALSE	FALSE
11:107123625	chr11:107123624-107123625	T	C	0.932372	0.0299322	0.0193143	FALSE	FALSE
rs3774017	chr3:190038170-190038171	A	G	0.852497	0.068216	0.0193143	FALSE	FALSE
rs79518469	chr12:86292851-86292852	A	G	1.34787	0.127609	0.0193146	FALSE	FALSE
rs78971225	chr3:161839490-161839491	C	T	1.28269	0.106421	0.019315	FALSE	FALSE
rs12146245	chr10:30985915-30985916	A	G	0.930542	0.030772	0.0193151	FALSE	FALSE
rs763469	chr6:33004386-33004387	A	G	0.90757	0.0414573	0.0193151	FALSE	FALSE
rs17102596	chr10:82035172-82035173	C	T	0.913234	0.0387978	0.0193152	FALSE	FALSE
rs192569	chr10:104577914-104577915	T	C	1.07256	0.0299448	0.0193154	FALSE	FALSE
rs13413036	chr2:127355400-127355401	C	T	1.12943	0.0520291	0.0193156	FALSE	FALSE
rs137368	chr22:33577224-33577225	C	T	1.07326	0.0302206	0.0193156	FALSE	FALSE
rs1595818	chr2:127356726-127356727	T	C	1.12943	0.0520291	0.0193156	FALSE	FALSE
rs971403	chr6:112488000-112488001	T	C	1.07199	0.029716	0.0193158	FALSE	FALSE
rs7832635	chr8:2088234-2088235	A	G	1.20411	0.0793979	0.019316	FALSE	FALSE
rs11063524	chr12:5240971-5240972	A	G	1.11631	0.0470324	0.0193166	FALSE	FALSE
rs13121517	chr4:27985946-27985947	C	A	0.911083	0.0398061	0.0193167	FALSE	FALSE
rs62225926	chr22:48977206-48977207	A	G	1.07528	0.0310269	0.0193172	FALSE	FALSE
rs13038725	chr20:45492601-45492602	T	C	0.929021	0.0314724	0.0193181	FALSE	FALSE
rs78611427	chr11:132457694-132457695	A	C	0.760292	0.11715	0.0193181	FALSE	FALSE
rs115774562	chr1:151548225-151548226	A	G	0.708798	0.14713	0.0193184	FALSE	FALSE
rs2214082	chr7:94679561-94679562	G	T	0.83879	0.075148	0.019319	FALSE	FALSE
rs6785121	chr3:98228060-98228061	T	A	1.08532	0.0349982	0.0193191	FALSE	FALSE
rs12634544	chr3:12351582-12351583	T	C	0.922803	0.0343434	0.0193193	FALSE	FALSE
rs62209683	chr21:29883396-29883397	C	T	0.856531	0.0662008	0.0193193	FALSE	FALSE
rs11686054	chr2:109833044-109833045	A	G	0.740578	0.128382	0.0193197	FALSE	FALSE
rs7872744	chr9:33054161-33054162	T	C	1.07261	0.0299642	0.0193202	FALSE	FALSE
rs1764353	chr10:100450257-100450258	A	T	0.930471	0.030806	0.0193203	FALSE	FALSE
rs4572168	chr11:116555925-116555926	A	G	0.871856	0.058621	0.0193203	FALSE	FALSE
rs493204	chr10:100451042-100451043	G	A	0.930471	0.030806	0.0193203	FALSE	FALSE
rs55937300	chr11:29199948-29199949	G	A	1.11637	0.0470583	0.0193205	FALSE	FALSE
rs192709676	chr2:150296202-150296203	A	G	1.32795	0.121248	0.0193207	FALSE	FALSE
rs12488546	chr3:165989837-165989838	G	C	1.0726	0.0299596	0.0193211	FALSE	FALSE
rs142789623	chr14:54126601-54126602	C	A	1.28012	0.105568	0.0193215	FALSE	FALSE
rs11918093	chr3:110612769-110612770	A	C	1.27422	0.103594	0.0193219	FALSE	FALSE
rs13278590	chr8:106536641-106536642	G	T	0.930484	0.0308004	0.0193219	FALSE	FALSE
rs34488708	chr17:64477447-64477448	T	C	0.917026	0.0370286	0.0193221	FALSE	FALSE
rs7142060	chr14:70038785-70038786	A	G	1.25161	0.0959399	0.0193222	FALSE	FALSE
rs1123203	chr7:82870121-82870122	A	G	0.905344	0.0425096	0.0193223	FALSE	FALSE
rs150001859	chr20:4469148-4469149	T	G	1.38545	0.139372	0.0193223	FALSE	FALSE
rs13140665	chr4:32895669-32895670	A	G	0.917736	0.0366978	0.0193224	FALSE	FALSE
rs2510386	chr11:68448057-68448058	T	C	1.08984	0.0367775	0.0193224	FALSE	FALSE
rs7442592	chr4:32895056-32895057	T	C	0.917736	0.0366978	0.0193224	FALSE	FALSE
rs2926352	chr6:133334146-133334147	A	C	1.07572	0.0312009	0.0193227	FALSE	FALSE
rs12479659	chr20:4126249-4126250	G	C	0.743702	0.126586	0.0193228	FALSE	FALSE
rs12716711	chr13:64966732-64966733	A	G	1.07418	0.0305893	0.0193228	FALSE	FALSE
rs4702973	chr5:99293220-99293221	C	A	0.928769	0.0315893	0.0193228	FALSE	FALSE
rs9564165	chr13:64966612-64966613	G	A	1.07418	0.0305893	0.0193228	FALSE	FALSE
rs113105695	chr19:49371215-49371216	T	G	1.39341	0.141821	0.019323	FALSE	FALSE
rs114484444	chr3:172269538-172269539	C	T	1.17676	0.069581	0.019323	FALSE	FALSE
rs7202250	chr16:81902569-81902570	T	C	1.07386	0.0304623	0.0193232	FALSE	FALSE
rs1791624	chr12:52761832-52761833	G	A	0.920351	0.0354817	0.0193233	FALSE	FALSE
rs72698585	chr14:102799559-102799560	G	C	0.778496	0.10704	0.0193233	FALSE	FALSE
rs10983883	chr9:120879836-120879837	A	G	1.23684	0.0908659	0.0193236	FALSE	FALSE
rs62287979	chr3:175107764-175107765	A	G	0.918853	0.0361783	0.0193238	FALSE	FALSE
rs111662773	chr1:14660689-14660690	A	G	1.37208	0.135228	0.0193241	FALSE	FALSE
rs2208884	chr6:120411997-120411998	G	A	0.927732	0.0320673	0.0193241	FALSE	FALSE
rs7778216	chr7:123822305-123822306	A	G	0.921304	0.0350398	0.0193244	FALSE	FALSE
rs149493828	chr4:37768917-37768918	T	C	1.31927	0.11845	0.0193246	FALSE	FALSE
rs7106928	chr11:130809258-130809259	G	T	0.93128	0.0304358	0.0193246	FALSE	FALSE
rs12971993	chr19:28347819-28347820	A	T	0.914423	0.0382445	0.0193247	FALSE	FALSE
rs7742171	chr6:893847-893848	G	A	1.09743	0.0397454	0.0193248	FALSE	FALSE
rs75664734	chr3:140294641-140294642	G	A	0.744803	0.125956	0.0193253	FALSE	FALSE
rs57518457	chr16:80465272-80465273	G	C	0.825716	0.0818675	0.0193255	FALSE	FALSE
rs79071503	chr16:80465519-80465520	G	C	0.825716	0.0818675	0.0193255	FALSE	FALSE
rs192710701	chr7:4545937-4545938	T	C	1.24966	0.0952761	0.0193257	FALSE	FALSE
rs72803687	chr10:28514678-28514679	A	T	0.835675	0.0767428	0.0193258	FALSE	FALSE
rs1897220	chr4:165042642-165042643	G	A	0.930627	0.0307356	0.0193259	FALSE	FALSE
rs59053976	chr7:135296036-135296037	T	C	1.19009	0.074397	0.0193259	FALSE	FALSE
rs4337794	chr4:117624267-117624268	A	G	1.10564	0.042932	0.0193263	FALSE	FALSE
rs73460942	chr7:145603161-145603162	G	A	0.844497	0.0722538	0.0193263	FALSE	FALSE
rs7254880	chr19:9409274-9409275	G	C	0.883592	0.0529076	0.0193268	FALSE	FALSE
rs55810620	chr4:37958106-37958107	T	C	0.889172	0.0502164	0.0193269	FALSE	FALSE
rs787189	chr3:120030905-120030906	C	T	1.11278	0.045684	0.0193269	FALSE	FALSE
rs13113631	chr4:66052805-66052806	T	C	1.16525	0.0653815	0.0193272	FALSE	FALSE
rs2181363	chr6:120446145-120446146	T	C	0.927635	0.0321129	0.0193272	FALSE	FALSE
rs111732502	chr6:66999521-66999522	A	G	1.31009	0.115466	0.0193274	FALSE	FALSE
rs112103904	chr6:66997326-66997327	C	T	1.31009	0.115466	0.0193274	FALSE	FALSE
rs112589797	chr6:66999373-66999374	T	C	1.31009	0.115466	0.0193274	FALSE	FALSE
rs113019479	chr6:66997934-66997935	G	T	1.31009	0.115466	0.0193274	FALSE	FALSE
rs113371349	chr6:66998951-66998952	T	A	1.31009	0.115466	0.0193274	FALSE	FALSE
rs116586720	chr4:128443766-128443767	G	A	0.710599	0.146056	0.0193274	FALSE	FALSE
rs58765214	chr10:132893110-132893111	T	C	0.792818	0.0992501	0.0193274	FALSE	FALSE
rs12608087	chr18:21396556-21396557	T	C	1.13178	0.0529234	0.0193276	FALSE	FALSE
rs6699176	chr1:191094939-191094940	A	C	0.702237	0.151117	0.0193278	FALSE	FALSE
rs77882659	chr1:191099843-191099844	A	G	0.702237	0.151117	0.0193278	FALSE	FALSE
rs75557050	chr18:40106833-40106834	T	C	1.10682	0.0433871	0.0193284	FALSE	FALSE
rs1047401	chr1:112259271-112259272	C	T	0.910439	0.0401125	0.0193285	FALSE	FALSE
rs142426495	chr17:2161603-2161604	T	C	0.929367	0.0313159	0.0193288	FALSE	FALSE
rs72637077	chr10:67605346-67605347	G	C	0.777492	0.107597	0.019329	FALSE	FALSE
rs7229519	chr18:22406249-22406250	T	C	1.28485	0.107153	0.0193291	FALSE	FALSE
rs7242945	chr18:22405870-22405871	A	G	1.28485	0.107153	0.0193291	FALSE	FALSE
rs13090132	chr3:153190643-153190644	A	T	1.07253	0.0299355	0.0193292	FALSE	FALSE
rs78562116	chr12:125158156-125158157	A	C	1.18139	0.0712608	0.0193292	FALSE	FALSE
rs117495386	chr12:119145110-119145111	C	T	1.33668	0.12406	0.0193294	FALSE	FALSE
rs61865309	chr10:95271657-95271658	C	T	0.877636	0.0558002	0.0193295	FALSE	FALSE
rs74505157	chr7:70517835-70517836	G	A	0.883691	0.052861	0.0193295	FALSE	FALSE
rs75370125	chr10:95271235-95271236	A	G	0.877636	0.0558002	0.0193295	FALSE	FALSE
rs6708266	chr2:170783764-170783765	A	G	0.788249	0.101724	0.0193305	FALSE	FALSE
rs723201	chr10:78930889-78930890	T	C	0.874889	0.0571411	0.0193305	FALSE	FALSE
rs62065422	chr17:16828569-16828570	A	G	1.085	0.0348758	0.0193306	FALSE	FALSE
rs76891971	chr5:123988650-123988651	G	C	0.919929	0.0356801	0.0193306	FALSE	FALSE
rs79888801	chr3:147782191-147782192	T	C	1.40002	0.143853	0.0193308	FALSE	FALSE
rs950433	chr12:94484852-94484853	G	C	0.932723	0.0297753	0.0193312	FALSE	FALSE
rs950434	chr12:94484809-94484810	C	T	0.932723	0.0297753	0.0193312	FALSE	FALSE
rs72786996	chr2:31526972-31526973	T	C	1.1333	0.0534962	0.0193313	FALSE	FALSE
rs76731316	chr11:12003759-12003760	A	G	1.37438	0.135951	0.0193314	FALSE	FALSE
rs192994793	chr8:1137604-1137605	A	G	0.728607	0.135362	0.0193315	FALSE	FALSE
rs1778301	chr6:78214920-78214921	A	G	0.930064	0.030996	0.0193317	FALSE	FALSE
rs2798509	chr6:78210762-78210763	C	T	0.930064	0.030996	0.0193317	FALSE	FALSE
rs72795149	chr16:73068494-73068495	A	G	0.813016	0.0884988	0.0193318	FALSE	FALSE
rs12045514	chr1:39111494-39111495	A	G	0.880963	0.0541842	0.0193322	FALSE	FALSE
rs12118452	chr1:39112442-39112443	A	T	0.880963	0.0541842	0.0193322	FALSE	FALSE
rs12145682	chr1:39112202-39112203	T	C	0.880963	0.0541842	0.0193322	FALSE	FALSE
rs79243278	chr4:94036327-94036328	A	C	0.76326	0.115498	0.0193322	FALSE	FALSE
rs17035808	chr2:47095559-47095560	T	C	1.1485	0.0591928	0.0193323	FALSE	FALSE
rs4964875	chr12:129625000-129625001	C	T	1.08306	0.0341113	0.0193324	FALSE	FALSE
rs10800676	chr1:189795804-189795805	G	C	0.893333	0.0482231	0.0193327	FALSE	FALSE
rs10919825	chr1:189794980-189794981	A	G	0.893333	0.0482231	0.0193327	FALSE	FALSE
rs10919833	chr1:189796043-189796044	C	A	0.893333	0.0482231	0.0193327	FALSE	FALSE
rs12034828	chr1:189794224-189794225	C	A	0.893333	0.0482231	0.0193327	FALSE	FALSE
rs12130461	chr1:189793910-189793911	C	T	0.893333	0.0482231	0.0193327	FALSE	FALSE
rs1416671	chr1:189794136-189794137	T	G	0.893333	0.0482231	0.0193327	FALSE	FALSE
rs1416672	chr1:189794221-189794222	A	T	0.893333	0.0482231	0.0193327	FALSE	FALSE
rs6452775	chr5:87470239-87470240	G	T	0.893888	0.0479574	0.0193327	FALSE	FALSE
rs6664830	chr1:189794732-189794733	A	G	0.893333	0.0482231	0.0193327	FALSE	FALSE
rs6664971	chr1:189794893-189794894	C	G	0.893333	0.0482231	0.0193327	FALSE	FALSE
rs6698674	chr1:189793603-189793604	G	A	0.893333	0.0482231	0.0193327	FALSE	FALSE
rs6698774	chr1:189793693-189793694	G	A	0.893333	0.0482231	0.0193327	FALSE	FALSE
rs67696825	chr1:189794077-189794078	T	A	0.893333	0.0482231	0.0193327	FALSE	FALSE
rs7917676	chr10:6390106-6390107	G	A	0.931419	0.0303739	0.0193328	FALSE	FALSE
rs9277565	chr6:33056896-33056897	T	C	1.08864	0.0363091	0.0193334	FALSE	FALSE
rs9277567	chr6:33057012-33057013	C	A	1.08864	0.0363091	0.0193334	FALSE	FALSE
rs5755689	chr22:35686182-35686183	A	G	1.07551	0.0311231	0.0193335	FALSE	FALSE
rs58684562	chr9:4265784-4265785	G	T	0.91908	0.0360755	0.0193335	FALSE	FALSE
rs77953141	chr2:46047976-46047977	C	G	1.29119	0.109261	0.0193336	FALSE	FALSE
rs17570271	chr1:225926300-225926301	G	A	0.91611	0.0374595	0.0193338	FALSE	FALSE
rs72959735	chr2:218569673-218569674	A	G	1.22785	0.0877558	0.0193342	FALSE	FALSE
rs2636	chr5:94050486-94050487	A	T	0.932906	0.0296924	0.0193344	FALSE	FALSE
rs2998365	chr6:76169471-76169472	T	C	1.07606	0.0313426	0.0193345	FALSE	FALSE
rs2038760	chr6:2680731-2680732	T	C	0.90982	0.0404054	0.0193347	FALSE	FALSE
rs3922358	chr5:135007687-135007688	A	G	1.08483	0.0348097	0.019335	FALSE	FALSE
rs34457443	chr4:87572004-87572005	G	A	1.18506	0.0725928	0.0193351	FALSE	FALSE
rs7089969	chr10:15693999-15694000	T	C	1.11423	0.0462446	0.0193352	FALSE	FALSE
rs117879562	chr7:10715250-10715251	T	C	0.864504	0.0622483	0.0193353	FALSE	FALSE
rs4757769	chr11:19234173-19234174	T	C	0.91834	0.0364206	0.0193357	FALSE	FALSE
rs856282	chr14:97460936-97460937	T	C	1.07233	0.0298567	0.0193358	FALSE	FALSE
19:529044	chr19:529043-529044	A	G	0.875598	0.0567972	0.019336	FALSE	FALSE
rs79015413	chr3:176391210-176391211	G	A	0.881267	0.0540382	0.0193364	FALSE	FALSE
rs175661	chr22:25198526-25198527	C	T	1.07266	0.0299875	0.0193367	FALSE	FALSE
rs62274011	chr3:147471162-147471163	G	A	0.813056	0.0884809	0.0193367	FALSE	FALSE
rs7499007	chr16:81249316-81249317	C	T	0.926232	0.0327625	0.0193371	FALSE	FALSE
rs6573439	chr14:24361348-24361349	G	C	1.149	0.0593811	0.0193372	FALSE	FALSE
rs34750113	chr3:47986391-47986392	T	C	1.07876	0.0324115	0.0193373	FALSE	FALSE
rs1036862	chr4:43317237-43317238	C	T	0.927935	0.0319772	0.0193376	FALSE	FALSE
rs62213341	chr20:45468004-45468005	G	T	0.91065	0.0400165	0.0193376	FALSE	FALSE
rs74091638	chr1:79305566-79305567	T	G	0.740139	0.128654	0.0193378	FALSE	FALSE
rs2821483	chr9:9814860-9814861	G	A	0.931307	0.0304267	0.0193381	FALSE	FALSE
rs73300638	chr7:28187343-28187344	C	A	1.11786	0.0476371	0.0193382	FALSE	FALSE
rs306872	chr18:77200844-77200845	G	A	1.14561	0.0581194	0.0193387	FALSE	FALSE
rs4975217	chr4:130267045-130267046	G	T	1.07763	0.0319647	0.0193389	FALSE	FALSE
rs17017153	chr1:107042849-107042850	T	C	1.0983	0.0400873	0.0193393	FALSE	FALSE
rs7529709	chr1:107043815-107043816	A	G	1.0983	0.0400873	0.0193393	FALSE	FALSE
rs72767598	chr5:99292400-99292401	A	C	0.919617	0.0358277	0.0193395	FALSE	FALSE
rs77846897	chr3:181664069-181664070	G	T	1.13269	0.0532695	0.0193397	FALSE	FALSE
rs11920567	chr3:146392575-146392576	G	A	0.931223	0.0304656	0.01934	FALSE	FALSE
rs17003453	chr4:79733427-79733428	C	T	1.1901	0.0744109	0.0193402	FALSE	FALSE
rs944659	chr9:77854384-77854385	G	A	0.914775	0.0380848	0.0193402	FALSE	FALSE
rs150305059	chr17:39145822-39145823	A	C	0.898681	0.0456739	0.0193405	FALSE	FALSE
rs34576087	chr5:1652822-1652823	T	C	1.1357	0.0544042	0.0193405	FALSE	FALSE
rs28580586	chr4:120051987-120051988	G	A	0.931845	0.0301805	0.0193412	FALSE	FALSE
rs3862187	chr1:247842580-247842581	C	T	1.17615	0.0693705	0.0193413	FALSE	FALSE
rs56166300	chr2:231756133-231756134	G	C	1.09813	0.0400214	0.0193417	FALSE	FALSE
rs4082896	chr17:64448242-64448243	G	A	0.931499	0.0303394	0.0193418	FALSE	FALSE
rs11901344	chr2:12765419-12765420	A	T	0.913704	0.0385861	0.0193419	FALSE	FALSE
rs77658669	chr21:16507043-16507044	A	G	1.25416	0.0968256	0.0193419	FALSE	FALSE
rs7625563	chr3:34636233-34636234	T	A	1.09774	0.0398701	0.019342	FALSE	FALSE
rs145418109	chr5:57105150-57105151	A	G	1.29153	0.10938	0.0193422	FALSE	FALSE
rs62200004	chr2:186127952-186127953	C	A	1.07316	0.0301884	0.0193423	FALSE	FALSE
rs79784484	chr2:69018204-69018205	T	C	0.844802	0.0721088	0.0193424	FALSE	FALSE
rs71538818	chr7:13225518-13225519	G	T	0.924881	0.033388	0.0193428	FALSE	FALSE
rs76227557	chr2:170610133-170610134	G	C	0.890882	0.049402	0.0193437	FALSE	FALSE
rs77792245	chr2:170607282-170607283	C	T	0.890882	0.049402	0.0193437	FALSE	FALSE
rs41337846	chr17:17139231-17139232	C	T	0.915379	0.0378038	0.019344	FALSE	FALSE
rs2971068	chr7:9961068-9961069	G	A	1.07579	0.0312344	0.0193442	FALSE	FALSE
rs74535509	chr17:45408014-45408015	T	G	0.793914	0.0986734	0.0193443	FALSE	FALSE
rs10152333	chr15:86854358-86854359	T	C	1.07366	0.0303877	0.0193445	FALSE	FALSE
rs251954	chr12:28144470-28144471	C	G	0.905503	0.0424421	0.0193445	FALSE	FALSE
rs276998	chr8:132568625-132568626	A	T	1.07189	0.0296844	0.0193445	FALSE	FALSE
rs57814648	chr5:114826290-114826291	G	A	1.078	0.0321142	0.0193445	FALSE	FALSE
rs7112513	chr11:117037360-117037361	A	G	1.12025	0.0485494	0.019345	FALSE	FALSE
rs10509645	chr10:94277865-94277866	A	C	0.930278	0.0309012	0.0193453	FALSE	FALSE
rs78754305	chr9:96792035-96792036	A	G	1.11763	0.0475486	0.0193454	FALSE	FALSE
rs2710538	chr4:126172903-126172904	A	G	0.90002	0.0450395	0.0193457	FALSE	FALSE
rs72927136	chr11:20293579-20293580	C	T	0.811598	0.0892553	0.0193462	FALSE	FALSE
rs73021218	chr11:125894345-125894346	A	C	1.13958	0.0558682	0.0193462	FALSE	FALSE
rs7621630	chr3:173031479-173031480	G	A	1.09295	0.0380041	0.0193462	FALSE	FALSE
rs1646420	chr5:146032785-146032786	T	C	1.1208	0.0487635	0.0193468	FALSE	FALSE
rs13148924	chr4:15740744-15740745	C	G	0.862515	0.0632393	0.0193472	FALSE	FALSE
rs9456972	chr6:164968525-164968526	C	T	0.790844	0.100332	0.0193472	FALSE	FALSE
rs1153999	chr7:158618490-158618491	G	A	0.929461	0.0312776	0.0193475	FALSE	FALSE
5:16227944	chr5:16227943-16227944	G	A	0.928695	0.03163	0.0193476	FALSE	FALSE
rs1481618	chr8:31722066-31722067	A	G	1.07394	0.0305023	0.0193476	FALSE	FALSE
rs143435713	chr3:56779169-56779170	A	C	0.73618	0.130959	0.0193477	FALSE	FALSE
rs78671244	chr7:2525115-2525116	A	G	0.900516	0.0448045	0.0193477	FALSE	FALSE
rs11202176	chr10:88546167-88546168	T	C	0.927419	0.0322178	0.0193478	FALSE	FALSE
rs4872374	chr8:25758813-25758814	C	T	1.07174	0.0296258	0.0193481	FALSE	FALSE
rs4872375	chr8:25758873-25758874	G	A	1.07174	0.0296258	0.0193481	FALSE	FALSE
rs72627417	chr2:101451545-101451546	A	G	0.83108	0.0791147	0.0193483	FALSE	FALSE
rs10099768	chr8:6200898-6200899	G	C	1.10033	0.0408807	0.0193484	FALSE	FALSE
rs146689777	chr2:74182783-74182784	A	G	1.35666	0.130422	0.0193484	FALSE	FALSE
rs7593823	chr2:239893463-239893464	A	G	0.918975	0.0361288	0.0193484	FALSE	FALSE
rs9658100	chr6:35356639-35356640	G	T	0.873146	0.058002	0.0193485	FALSE	FALSE
rs35286221	chr5:123879061-123879062	G	A	0.866062	0.0614855	0.0193486	FALSE	FALSE
rs4684615	chr3:8910305-8910306	T	C	0.924758	0.0334465	0.0193488	FALSE	FALSE
rs57178647	chr17:64470088-64470089	A	G	0.917026	0.0370366	0.0193488	FALSE	FALSE
rs73928447	chr2:35271324-35271325	T	A	1.16642	0.0658224	0.0193491	FALSE	FALSE
rs7686920	chr4:169033695-169033696	C	A	1.07584	0.0312563	0.0193492	FALSE	FALSE
rs1515261	chr2:147747800-147747801	G	A	0.92117	0.0351092	0.0193499	FALSE	FALSE
rs141728922	chr7:156890294-156890295	A	G	1.39163	0.141305	0.01935	FALSE	FALSE
rs74264713	chr2:119198430-119198431	G	A	1.16328	0.0646678	0.0193501	FALSE	FALSE
rs913361	chr9:112611524-112611525	A	G	1.09421	0.0384984	0.0193501	FALSE	FALSE
rs2524148	chr6:31262769-31262770	G	T	0.90212	0.0440445	0.0193502	FALSE	FALSE
rs72832628	chr6:19338477-19338478	A	G	1.31174	0.116029	0.0193502	FALSE	FALSE
rs11679694	chr2:82230245-82230246	C	T	0.888079	0.0507523	0.0193503	FALSE	FALSE
rs12478457	chr2:82229560-82229561	G	C	0.888079	0.0507523	0.0193503	FALSE	FALSE
rs6758238	chr2:82228890-82228891	C	T	0.888079	0.0507523	0.0193503	FALSE	FALSE
rs909044	chr2:82230840-82230841	A	G	0.888079	0.0507523	0.0193503	FALSE	FALSE
rs117211886	chr18:26978568-26978569	A	T	1.22021	0.0851006	0.0193506	FALSE	FALSE
rs11017885	chr10:133132105-133132106	A	C	0.924887	0.0333879	0.0193511	FALSE	FALSE
rs7618966	chr3:84552410-84552411	G	A	1.07406	0.0305498	0.0193511	FALSE	FALSE
rs11047419	chr12:24557974-24557975	A	G	0.924384	0.0336203	0.0193512	FALSE	FALSE
rs62140757	chr2:31526761-31526762	G	A	1.13327	0.0534953	0.0193513	FALSE	FALSE
rs2555312	chr12:119719975-119719976	A	G	1.08712	0.0357156	0.0193514	FALSE	FALSE
rs10406231	chr19:28909341-28909342	A	C	1.07574	0.0312163	0.0193516	FALSE	FALSE
rs76327747	chr2:142137872-142137873	C	T	0.85139	0.068793	0.0193516	FALSE	FALSE
rs78107299	chr9:88166392-88166393	T	C	1.27805	0.104903	0.0193516	FALSE	FALSE
rs9304582	chr19:28909104-28909105	C	T	1.07574	0.0312163	0.0193516	FALSE	FALSE
rs2323011	chr4:144281401-144281402	T	C	0.832623	0.0783238	0.0193519	FALSE	FALSE
rs461349	chr8:132567917-132567918	A	G	1.07182	0.0296577	0.019352	FALSE	FALSE
rs58179949	chr18:70734479-70734480	G	A	1.21909	0.0847075	0.0193522	FALSE	FALSE
rs61245124	chr18:70734480-70734481	A	C	1.21909	0.0847075	0.0193522	FALSE	FALSE
rs10206228	chr2:153433527-153433528	C	T	1.07301	0.0301308	0.0193527	FALSE	FALSE
rs74219284	chr2:16256395-16256396	G	T	1.2053	0.079843	0.0193527	FALSE	FALSE
rs80253366	chr17:2683266-2683267	A	G	1.10714	0.0435221	0.0193532	FALSE	FALSE
rs11678960	chr2:53058875-53058876	C	T	1.12112	0.0488876	0.0193535	FALSE	FALSE
rs17223797	chr12:65269877-65269878	A	G	1.21568	0.0835123	0.0193535	FALSE	FALSE
rs10498702	chr6:21777503-21777504	A	G	1.07448	0.0307184	0.0193536	FALSE	FALSE
rs10846601	chr12:124585151-124585152	T	C	0.930432	0.0308326	0.0193537	FALSE	FALSE
10:69795397	chr10:69795396-69795397	G	C	1.29234	0.10966	0.0193543	FALSE	FALSE
rs177146	chr14:78584702-78584703	A	G	1.07296	0.0301129	0.0193545	FALSE	FALSE
rs72847083	chr2:142806705-142806706	C	T	1.12347	0.0497837	0.0193545	FALSE	FALSE
rs72624189	chr4:53968579-53968580	G	A	0.931896	0.0301603	0.0193546	FALSE	FALSE
rs116215133	chr10:132898040-132898041	G	A	0.798015	0.0964788	0.0193547	FALSE	FALSE
rs4957810	chr5:108674261-108674262	T	C	0.898071	0.0459697	0.0193548	FALSE	FALSE
rs34748926	chr11:134592911-134592912	A	G	1.08383	0.0344226	0.0193549	FALSE	FALSE
rs138585647	chr19:36534173-36534174	C	T	1.26623	0.100933	0.0193551	FALSE	FALSE
rs115491796	chr1:212059664-212059665	G	A	1.26102	0.0991688	0.0193554	FALSE	FALSE
rs139367595	chr2:48435578-48435579	A	G	1.1087	0.0441241	0.0193554	FALSE	FALSE
rs150369384	chr1:212047818-212047819	A	G	1.26102	0.0991688	0.0193554	FALSE	FALSE
rs73797170	chr4:5270091-5270092	T	C	0.795828	0.0976532	0.0193556	FALSE	FALSE
rs77548778	chr7:94602700-94602701	C	T	1.28132	0.105998	0.0193556	FALSE	FALSE
rs60504067	chr2:19452563-19452564	G	A	1.31975	0.118636	0.0193559	FALSE	FALSE
rs35297472	chr13:107473695-107473696	A	G	1.17769	0.0699365	0.019356	FALSE	FALSE
rs67468325	chr7:132003777-132003778	G	A	1.15794	0.0627058	0.0193562	FALSE	FALSE
rs139478396	chr17:54021460-54021461	G	A	1.20604	0.0801086	0.0193568	FALSE	FALSE
rs35020022	chr9:30466957-30466958	T	C	0.928118	0.0318981	0.0193568	FALSE	FALSE
rs11958898	chr5:129082570-129082571	T	C	0.812895	0.0885804	0.019357	FALSE	FALSE
rs11212010	chr11:97501741-97501742	C	T	1.07396	0.0305126	0.0193571	FALSE	FALSE
rs6465175	chr7:88639933-88639934	G	C	1.07256	0.029954	0.0193571	FALSE	FALSE
rs12681925	chr8:8561648-8561649	A	G	0.922274	0.0345993	0.0193572	FALSE	FALSE
rs4612156	chr6:20882840-20882841	G	C	0.925727	0.0330011	0.0193572	FALSE	FALSE
rs10246540	chr7:104264693-104264694	A	G	0.823982	0.0827882	0.0193575	FALSE	FALSE
rs112759619	chr10:124739051-124739052	T	C	1.21864	0.0845555	0.0193575	FALSE	FALSE
rs17695513	chr2:126795429-126795430	C	A	0.909941	0.0403558	0.0193575	FALSE	FALSE
rs72862434	chr2:126795392-126795393	G	T	0.909941	0.0403558	0.0193575	FALSE	FALSE
rs2018634	chr17:29560677-29560678	C	A	1.07821	0.0321987	0.0193576	FALSE	FALSE
rs62291435	chr3:180696549-180696550	G	A	1.08797	0.0360525	0.0193578	FALSE	FALSE
rs10489310	chr1:175614835-175614836	C	T	1.12996	0.0522475	0.0193579	FALSE	FALSE
rs113623004	chr7:145604396-145604397	A	C	0.844546	0.072248	0.0193581	FALSE	FALSE
rs73460951	chr7:145604687-145604688	C	T	0.844546	0.072248	0.0193581	FALSE	FALSE
rs73460960	chr7:145606027-145606028	A	G	0.844546	0.072248	0.0193581	FALSE	FALSE
rs73460964	chr7:145606711-145606712	G	A	0.844546	0.072248	0.0193581	FALSE	FALSE
rs73460965	chr7:145606938-145606939	G	A	0.844546	0.072248	0.0193581	FALSE	FALSE
rs73460969	chr7:145607035-145607036	G	C	0.844546	0.072248	0.0193581	FALSE	FALSE
rs73460971	chr7:145607184-145607185	A	G	0.844546	0.072248	0.0193581	FALSE	FALSE
rs73460973	chr7:145607242-145607243	T	C	0.844546	0.072248	0.0193581	FALSE	FALSE
rs73460974	chr7:145607888-145607889	T	A	0.844546	0.072248	0.0193581	FALSE	FALSE
rs73460978	chr7:145607981-145607982	C	T	0.844546	0.072248	0.0193581	FALSE	FALSE
rs73460980	chr7:145608076-145608077	C	G	0.844546	0.072248	0.0193581	FALSE	FALSE
rs73460982	chr7:145608400-145608401	C	A	0.844546	0.072248	0.0193581	FALSE	FALSE
rs73736302	chr7:145604174-145604175	C	T	0.844546	0.072248	0.0193581	FALSE	FALSE
rs73738405	chr7:145605023-145605024	G	A	0.844546	0.072248	0.0193581	FALSE	FALSE
rs73738406	chr7:145605866-145605867	G	A	0.844546	0.072248	0.0193581	FALSE	FALSE
rs73738407	chr7:145605872-145605873	G	C	0.844546	0.072248	0.0193581	FALSE	FALSE
rs73738409	chr7:145606561-145606562	C	T	0.844546	0.072248	0.0193581	FALSE	FALSE
rs73738418	chr7:145607835-145607836	C	T	0.844546	0.072248	0.0193581	FALSE	FALSE
rs1853955	chr1:198554028-198554029	T	C	0.916539	0.0372669	0.0193583	FALSE	FALSE
rs6858627	chr4:156176599-156176600	C	G	1.07195	0.0297105	0.0193583	FALSE	FALSE
rs13123845	chr4:77429135-77429136	C	T	0.918589	0.0363118	0.0193586	FALSE	FALSE
rs56843421	chr4:77429000-77429001	A	G	0.918589	0.0363118	0.0193586	FALSE	FALSE
rs12379120	chr9:83026674-83026675	T	C	1.09819	0.040051	0.0193587	FALSE	FALSE
rs28786231	chr19:7236954-7236955	G	A	0.91027	0.0402019	0.0193588	FALSE	FALSE
rs72677098	chr8:98992196-98992197	A	G	0.894165	0.0478352	0.0193592	FALSE	FALSE
rs1961023	chr2:80406521-80406522	C	T	1.07224	0.0298271	0.0193603	FALSE	FALSE
rs118045867	chr8:53164765-53164766	C	A	0.765592	0.11422	0.0193605	FALSE	FALSE
rs906190	chr19:51497418-51497419	T	C	0.931076	0.0305382	0.0193607	FALSE	FALSE
rs12602924	chr17:54024418-54024419	C	T	1.20603	0.0801077	0.0193608	FALSE	FALSE
rs117341805	chr7:14275456-14275457	C	T	0.766784	0.113555	0.0193609	FALSE	FALSE
6:108166556	chr6:108166555-108166556	T	C	0.723162	0.138602	0.0193615	FALSE	FALSE
rs1881042	chr19:45030208-45030209	T	C	1.12744	0.051292	0.0193616	FALSE	FALSE
rs12498460	chr4:29489773-29489774	A	G	1.07995	0.0328906	0.0193618	FALSE	FALSE
rs1434053	chr4:29488925-29488926	C	G	1.07995	0.0328906	0.0193618	FALSE	FALSE
rs55732747	chr6:21256129-21256130	G	A	1.18101	0.0711441	0.019362	FALSE	FALSE
rs7994524	chr13:38694936-38694937	C	T	1.07486	0.0308688	0.0193623	FALSE	FALSE
rs116257543	chr5:94321389-94321390	C	A	0.787981	0.101896	0.0193625	FALSE	FALSE
rs145713123	chr16:54828191-54828192	G	A	0.716569	0.142521	0.0193626	FALSE	FALSE
rs4817273	chr21:30514574-30514575	G	A	0.895791	0.04706	0.0193628	FALSE	FALSE
rs17207697	chr2:186585322-186585323	T	C	0.721392	0.139653	0.019363	FALSE	FALSE
rs2599646	chr8:40490543-40490544	T	A	0.931125	0.0305163	0.0193632	FALSE	FALSE
rs10735492	chr1:217341433-217341434	C	T	1.11401	0.0461681	0.0193635	FALSE	FALSE
rs4664032	chr2:161896567-161896568	T	C	1.09178	0.0375492	0.0193635	FALSE	FALSE
rs7742008	chr6:122431977-122431978	A	T	0.916069	0.0374877	0.0193638	FALSE	FALSE
rs1508136	chr2:41748651-41748652	A	G	1.08274	0.0339942	0.0193639	FALSE	FALSE
rs77265977	chr12:130059177-130059178	A	G	0.898717	0.045666	0.0193641	FALSE	FALSE
rs12575565	chr11:23838955-23838956	A	C	1.11844	0.0478683	0.0193643	FALSE	FALSE
rs12575782	chr11:23839063-23839064	T	C	1.11844	0.0478683	0.0193643	FALSE	FALSE
rs4366481	chr11:23839234-23839235	T	C	1.11844	0.0478683	0.0193643	FALSE	FALSE
rs61876155	chr11:23838858-23838859	C	T	1.11844	0.0478683	0.0193643	FALSE	FALSE
rs118121937	chr6:133943432-133943433	G	A	0.844872	0.0720866	0.0193645	FALSE	FALSE
rs12533652	chr7:130897992-130897993	A	G	0.921993	0.0347316	0.0193645	FALSE	FALSE
rs12603086	chr17:54021372-54021373	G	A	1.20329	0.0791387	0.0193645	FALSE	FALSE
rs1901995	chr17:54015961-54015962	C	T	1.20329	0.0791387	0.0193645	FALSE	FALSE
rs28815492	chr17:54019911-54019912	T	C	1.20329	0.0791387	0.0193645	FALSE	FALSE
rs56064135	chr17:54021160-54021161	A	G	1.20329	0.0791387	0.0193645	FALSE	FALSE
rs8080024	chr17:54015688-54015689	C	A	1.20329	0.0791387	0.0193645	FALSE	FALSE
rs71615255	chr4:178661522-178661523	A	G	0.901392	0.0443957	0.019366	FALSE	FALSE
rs9834030	chr3:111469373-111469374	G	A	0.932603	0.0298391	0.0193663	FALSE	FALSE
rs10073597	chr5:154829195-154829196	C	T	0.90763	0.0414467	0.0193667	FALSE	FALSE
rs151125624	chr19:36564759-36564760	G	A	1.26968	0.102106	0.0193667	FALSE	FALSE
rs2322452	chr6:80469324-80469325	A	C	1.14385	0.0574762	0.0193667	FALSE	FALSE
rs2322453	chr6:80469351-80469352	A	G	1.14385	0.0574762	0.0193667	FALSE	FALSE
rs9448789	chr6:80468867-80468868	T	C	1.14385	0.0574762	0.0193667	FALSE	FALSE
rs9448790	chr6:80468868-80468869	G	A	1.14385	0.0574762	0.0193667	FALSE	FALSE
rs9448791	chr6:80468914-80468915	G	A	1.14385	0.0574762	0.0193667	FALSE	FALSE
rs1462267	chr14:98241961-98241962	C	T	1.07421	0.0306117	0.0193669	FALSE	FALSE
rs78806259	chr4:175456701-175456702	G	A	1.10141	0.0413081	0.0193669	FALSE	FALSE
rs7927257	chr11:86474515-86474516	A	G	0.918804	0.036214	0.0193669	FALSE	FALSE
rs11006118	chr10:52314760-52314761	T	C	1.08873	0.036354	0.0193671	FALSE	FALSE
rs6434601	chr2:194237776-194237777	T	C	1.07742	0.0318881	0.0193671	FALSE	FALSE
rs11489415	chr7:6402064-6402065	T	G	0.925878	0.0329343	0.0193674	FALSE	FALSE
rs4581033	chr8:143950697-143950698	A	C	0.932804	0.0297473	0.0193675	FALSE	FALSE
rs10848406	chr12:131973949-131973950	T	C	1.10232	0.0416596	0.0193676	FALSE	FALSE
rs11212090	chr11:107102720-107102721	C	T	0.932266	0.0299939	0.0193676	FALSE	FALSE
rs6931333	chr6:118042804-118042805	A	C	1.19361	0.0756851	0.0193679	FALSE	FALSE
rs57885320	chr3:39260852-39260853	C	T	1.3662	0.133442	0.0193682	FALSE	FALSE
rs3807920	chr7:18606137-18606138	G	A	0.864497	0.0622688	0.0193684	FALSE	FALSE
rs58055549	chr4:41238857-41238858	T	C	0.926639	0.0325831	0.0193684	FALSE	FALSE
rs12681327	chr8:8566413-8566414	T	G	0.92297	0.0342796	0.0193685	FALSE	FALSE
rs7844766	chr8:103640064-103640065	T	C	1.07947	0.0327026	0.0193688	FALSE	FALSE
rs2512650	chr11:131301767-131301768	T	C	1.07154	0.0295506	0.0193689	FALSE	FALSE
rs117049820	chr13:90756911-90756912	C	G	0.709564	0.146729	0.0193691	FALSE	FALSE
rs4348579	chr9:86377660-86377661	A	G	0.931675	0.0302657	0.0193694	FALSE	FALSE
rs9853149	chr3:101855487-101855488	A	G	0.917882	0.0366441	0.0193694	FALSE	FALSE
rs62168873	chr2:163721262-163721263	C	T	0.862556	0.0632309	0.0193695	FALSE	FALSE
rs78145215	chr7:24555332-24555333	C	T	1.17055	0.0673454	0.0193695	FALSE	FALSE
rs12494677	chr3:71454339-71454340	A	G	1.09233	0.0377672	0.0193696	FALSE	FALSE
rs80069952	chr3:182657441-182657442	A	G	0.78256	0.104854	0.0193697	FALSE	FALSE
rs2352209	chr15:90736265-90736266	G	A	0.927315	0.0322715	0.0193698	FALSE	FALSE
rs10116542	chr9:86385906-86385907	T	A	0.931675	0.0302657	0.0193703	FALSE	FALSE
rs1558922	chr9:86386798-86386799	T	A	0.931675	0.0302657	0.0193703	FALSE	FALSE
rs10510232	chr3:2352454-2352455	T	C	1.18465	0.0724664	0.0193704	FALSE	FALSE
rs10250360	chr7:93895764-93895765	T	C	1.13983	0.0559723	0.0193706	FALSE	FALSE
rs9346384	chr6:71089069-71089070	G	T	1.07508	0.0309595	0.0193707	FALSE	FALSE
rs3813052	chr17:39156275-39156276	C	T	0.898812	0.0456231	0.0193709	FALSE	FALSE
rs1822877	chr6:166488289-166488290	C	G	1.07288	0.0300861	0.0193715	FALSE	FALSE
rs17717158	chr10:116243352-116243353	C	T	1.33989	0.125128	0.0193718	FALSE	FALSE
rs62260764	chr3:47990499-47990500	C	G	1.08273	0.0339939	0.0193721	FALSE	FALSE
rs1498789	chr12:65600907-65600908	T	C	0.928916	0.0315347	0.0193724	FALSE	FALSE
rs118122911	chr12:111155320-111155321	G	C	0.808834	0.090734	0.0193727	FALSE	FALSE
rs79343091	chr13:112670804-112670805	C	T	0.720948	0.139927	0.0193727	FALSE	FALSE
rs2165479	chr4:61065521-61065522	G	A	1.08374	0.0343904	0.0193729	FALSE	FALSE
rs11686654	chr2:74996630-74996631	C	G	0.919735	0.0357826	0.0193733	FALSE	FALSE
rs560638	chr8:9882766-9882767	A	G	0.932631	0.0298277	0.0193734	FALSE	FALSE
rs2614044	chr8:28131720-28131721	T	G	0.887716	0.0509367	0.0193735	FALSE	FALSE
rs2722922	chr8:28131500-28131501	A	G	0.887716	0.0509367	0.0193735	FALSE	FALSE
rs184457351	chr5:103512557-103512558	C	A	0.763649	0.11532	0.019374	FALSE	FALSE
rs35941061	chr16:79669409-79669410	T	C	1.08632	0.0354075	0.019374	FALSE	FALSE
rs72766864	chr5:66913542-66913543	T	A	0.711247	0.145722	0.019374	FALSE	FALSE
rs75983385	chr4:93801884-93801885	T	A	0.706585	0.148534	0.019374	FALSE	FALSE
rs67536953	chr14:21631163-21631164	T	G	1.13404	0.0537946	0.0193741	FALSE	FALSE
rs11238628	chr10:44189442-44189443	C	T	1.11851	0.0478962	0.0193742	FALSE	FALSE
rs16845219	chr1:199587869-199587870	A	C	0.908739	0.0409269	0.0193746	FALSE	FALSE
rs4937122	chr11:126228658-126228659	G	T	0.876568	0.0563423	0.019375	FALSE	FALSE
rs13183236	chr5:113617743-113617744	T	C	0.90219	0.0440206	0.0193751	FALSE	FALSE
rs9391968	chr6:2818076-2818077	G	C	1.10706	0.043499	0.0193756	FALSE	FALSE
rs501493	chr8:103107966-103107967	C	T	1.07915	0.0325787	0.0193759	FALSE	FALSE
rs9316231	chr13:19303679-19303680	G	A	1.14629	0.0583924	0.0193759	FALSE	FALSE
rs111716576	chr14:43976199-43976200	C	T	0.839908	0.0746138	0.019376	FALSE	FALSE
rs1882862	chr21:30582682-30582683	C	T	0.899431	0.0453306	0.0193761	FALSE	FALSE
rs1035955	chr5:154845935-154845936	T	G	1.08429	0.0346093	0.0193763	FALSE	FALSE
rs1529502	chr5:154845714-154845715	T	C	1.08429	0.0346093	0.0193763	FALSE	FALSE
rs79634507	chr2:149013082-149013083	A	G	0.791188	0.100171	0.0193763	FALSE	FALSE
rs114962015	chr3:37339391-37339392	T	C	0.820613	0.0845536	0.0193764	FALSE	FALSE
rs138505653	chr3:37336119-37336120	T	C	0.820613	0.0845536	0.0193764	FALSE	FALSE
rs141271928	chr3:37318890-37318891	C	T	0.820613	0.0845536	0.0193764	FALSE	FALSE
rs149727726	chr3:37303734-37303735	A	G	0.820613	0.0845536	0.0193764	FALSE	FALSE
rs149997861	chr3:37329850-37329851	T	C	0.820613	0.0845536	0.0193764	FALSE	FALSE
rs17036181	chr3:37302755-37302756	C	T	0.820613	0.0845536	0.0193764	FALSE	FALSE
rs17036213	chr3:37314216-37314217	C	G	0.820613	0.0845536	0.0193764	FALSE	FALSE
rs75142259	chr3:37332000-37332001	T	A	0.820613	0.0845536	0.0193764	FALSE	FALSE
rs7612390	chr3:37329041-37329042	A	C	0.820613	0.0845536	0.0193764	FALSE	FALSE
rs76231825	chr3:37339574-37339575	C	T	0.820613	0.0845536	0.0193764	FALSE	FALSE
rs77481778	chr3:37327112-37327113	G	A	0.820613	0.0845536	0.0193764	FALSE	FALSE
rs79887975	chr3:37304158-37304159	A	G	0.820613	0.0845536	0.0193764	FALSE	FALSE
rs80190878	chr3:37326217-37326218	G	C	0.820613	0.0845536	0.0193764	FALSE	FALSE
rs1550503	chr3:165986484-165986485	G	A	1.07256	0.02996	0.0193765	FALSE	FALSE
rs1546052	chr4:112126860-112126861	A	G	1.07304	0.0301512	0.0193767	FALSE	FALSE
rs36197639	chr3:66286676-66286677	A	G	1.09531	0.0389332	0.0193767	FALSE	FALSE
rs4884321	chr13:59769694-59769695	T	G	0.928862	0.0315607	0.0193768	FALSE	FALSE
rs4878187	chr9:38227020-38227021	C	T	1.10711	0.0435179	0.0193769	FALSE	FALSE
rs56871414	chr5:1649186-1649187	G	C	1.13595	0.0545179	0.0193772	FALSE	FALSE
rs76040158	chr5:109630594-109630595	C	G	1.25238	0.0962474	0.0193772	FALSE	FALSE
rs7870693	chr9:1525775-1525776	T	A	1.15478	0.0615482	0.0193775	FALSE	FALSE
rs1153076	chr5:143992508-143992509	A	G	0.918107	0.0365417	0.0193778	FALSE	FALSE
rs7689774	chr4:111703509-111703510	T	G	1.08909	0.0364979	0.0193778	FALSE	FALSE
rs11711035	chr3:150160772-150160773	A	G	1.07257	0.0299641	0.019378	FALSE	FALSE
rs4446283	chr4:48142319-48142320	T	C	0.897965	0.0460291	0.019378	FALSE	FALSE
rs62307909	chr4:93543087-93543088	C	T	0.857976	0.0655126	0.0193785	FALSE	FALSE
rs16840999	chr1:165173739-165173740	G	A	0.751137	0.122389	0.0193787	FALSE	FALSE
rs504972	chr5:18205514-18205515	C	T	1.13782	0.0552199	0.0193788	FALSE	FALSE
rs7872525	chr9:119969961-119969962	T	C	0.725749	0.137096	0.019379	FALSE	FALSE
rs11827190	chr11:116008477-116008478	T	C	1.32879	0.121577	0.0193792	FALSE	FALSE
rs79331263	chr14:65256345-65256346	T	C	1.14032	0.0561575	0.0193792	FALSE	FALSE
rs58713812	chr17:2275016-2275017	C	T	0.89243	0.0486738	0.0193794	FALSE	FALSE
rs62376958	chr5:173360995-173360996	A	G	0.908468	0.0410563	0.0193796	FALSE	FALSE
rs76430545	chr17:70126241-70126242	G	A	0.704538	0.149782	0.0193796	FALSE	FALSE
rs6546995	chr2:75634501-75634502	A	C	1.26273	0.0997712	0.0193798	FALSE	FALSE
rs8027729	chr15:80599952-80599953	A	T	0.932286	0.0299876	0.0193799	FALSE	FALSE
rs1404792	chr11:112208966-112208967	T	C	1.07716	0.0317878	0.0193801	FALSE	FALSE
rs9555403	chr13:87124938-87124939	T	C	1.07705	0.0317468	0.0193802	FALSE	FALSE
rs9555404	chr13:87125058-87125059	C	T	1.07705	0.0317468	0.0193802	FALSE	FALSE
rs9559139	chr13:87124822-87124823	A	G	1.07705	0.0317468	0.0193802	FALSE	FALSE
rs9559141	chr13:87124855-87124856	T	C	1.07705	0.0317468	0.0193802	FALSE	FALSE
rs9559143	chr13:87125046-87125047	A	G	1.07705	0.0317468	0.0193802	FALSE	FALSE
rs10791496	chr11:101413139-101413140	T	C	1.07596	0.0313138	0.0193804	FALSE	FALSE
rs10791497	chr11:101413368-101413369	G	C	1.07596	0.0313138	0.0193804	FALSE	FALSE
rs10791498	chr11:101413473-101413474	G	A	1.07596	0.0313138	0.0193804	FALSE	FALSE
rs1605051	chr7:9575716-9575717	G	C	1.07181	0.0296608	0.0193804	FALSE	FALSE
rs4603270	chr11:101414630-101414631	A	C	1.07596	0.0313138	0.0193804	FALSE	FALSE
rs4754013	chr11:101413689-101413690	G	T	1.07596	0.0313138	0.0193804	FALSE	FALSE
rs7125565	chr11:101414493-101414494	C	A	1.07596	0.0313138	0.0193804	FALSE	FALSE
rs7128797	chr11:101414545-101414546	C	T	1.07596	0.0313138	0.0193804	FALSE	FALSE
rs80141318	chr3:35230191-35230192	G	A	1.37811	0.137167	0.0193804	FALSE	FALSE
rs2051570	chr13:33321090-33321091	G	A	0.929221	0.0313965	0.0193805	FALSE	FALSE
rs4887810	chr16:75277479-75277480	A	C	0.927658	0.0321165	0.0193806	FALSE	FALSE
rs12692485	chr2:12766029-12766030	C	T	0.916506	0.0372893	0.0193807	FALSE	FALSE
rs10490561	chr2:161899537-161899538	C	T	1.09234	0.0377731	0.0193811	FALSE	FALSE
rs76112574	chr5:108066027-108066028	T	C	1.13915	0.055722	0.0193811	FALSE	FALSE
rs56296117	chr17:79233044-79233045	C	T	0.824466	0.0825536	0.0193816	FALSE	FALSE
rs144140347	chr6:64224270-64224271	C	T	0.745251	0.125757	0.0193819	FALSE	FALSE
rs6792493	chr3:111477347-111477348	G	A	0.932212	0.030022	0.0193819	FALSE	FALSE
rs10089589	chr8:129025279-129025280	G	A	0.931427	0.0303825	0.019382	FALSE	FALSE
rs12047719	chr1:189807650-189807651	A	C	0.892401	0.0486889	0.0193821	FALSE	FALSE
rs34489817	chr10:83151834-83151835	T	C	1.15727	0.0624703	0.0193822	FALSE	FALSE
rs7068184	chr10:88501417-88501418	G	A	0.906236	0.0421094	0.0193823	FALSE	FALSE
rs1605148	chr10:59559553-59559554	T	C	0.790933	0.100313	0.0193824	FALSE	FALSE
rs75426956	chr2:170694006-170694007	T	C	0.787702	0.102064	0.0193824	FALSE	FALSE
rs17075777	chr5:172732126-172732127	A	G	0.846432	0.0713083	0.0193825	FALSE	FALSE
5:60571376	chr5:60571375-60571376	T	G	1.09723	0.0396852	0.0193827	FALSE	FALSE
rs111242603	chr8:109119976-109119977	A	T	1.09059	0.0370912	0.0193827	FALSE	FALSE
rs117642206	chr13:83817011-83817012	G	A	0.793852	0.0987382	0.0193829	FALSE	FALSE
rs4102644	chr6:148048333-148048334	G	T	0.787912	0.101951	0.0193829	FALSE	FALSE
rs62096109	chr18:59841706-59841707	T	C	1.08347	0.0342879	0.019383	FALSE	FALSE
rs62096121	chr18:59844666-59844667	G	T	1.08347	0.0342879	0.019383	FALSE	FALSE
rs62096122	chr18:59844768-59844769	A	C	1.08347	0.0342879	0.019383	FALSE	FALSE
rs10969735	chr9:30548265-30548266	C	T	0.928399	0.0317755	0.0193831	FALSE	FALSE
rs41270001	chr1:161040993-161040994	G	A	0.706807	0.148411	0.0193832	FALSE	FALSE
rs10518701	chr15:53320744-53320745	T	A	0.779542	0.106519	0.0193836	FALSE	FALSE
rs13145416	chr4:132986768-132986769	T	A	1.07311	0.0301788	0.0193841	FALSE	FALSE
rs7863800	chr9:115794340-115794341	A	G	0.930522	0.0307991	0.0193843	FALSE	FALSE
rs150012010	chr20:38606265-38606266	T	C	0.728843	0.135282	0.0193844	FALSE	FALSE
rs2599692	chr8:40473237-40473238	C	T	0.93139	0.0304002	0.0193849	FALSE	FALSE
rs17581538	chr6:37925841-37925842	G	A	0.881793	0.0538047	0.0193853	FALSE	FALSE
rs145819944	chr16:84525225-84525226	G	C	1.20385	0.0793515	0.0193855	FALSE	FALSE
rs17096232	chr5:154224948-154224949	G	A	1.14172	0.0566878	0.0193857	FALSE	FALSE
rs77092741	chr5:154226600-154226601	T	G	1.14172	0.0566878	0.0193857	FALSE	FALSE
rs7920940	chr10:29668397-29668398	T	C	1.15869	0.0629987	0.0193857	FALSE	FALSE
rs11249885	chr8:8562007-8562008	T	C	0.922292	0.0345991	0.0193859	FALSE	FALSE
rs10011093	chr4:67412953-67412954	G	C	1.39682	0.142939	0.0193862	FALSE	FALSE
rs10023079	chr4:67413480-67413481	C	A	1.39682	0.142939	0.0193862	FALSE	FALSE
rs62160413	chr2:77967023-77967024	G	C	0.93143	0.0303827	0.0193876	FALSE	FALSE
rs351955	chr5:51953543-51953544	C	T	1.15068	0.0600306	0.0193879	FALSE	FALSE
rs140894253	chr1:95595182-95595183	G	A	0.743498	0.126771	0.0193882	FALSE	FALSE
rs11238238	chr7:53003595-53003596	C	T	1.08009	0.0329543	0.0193883	FALSE	FALSE
rs148661947	chr1:211510269-211510270	C	G	0.754315	0.120594	0.0193883	FALSE	FALSE
rs7160208	chr14:103965527-103965528	A	G	0.929327	0.0313499	0.0193886	FALSE	FALSE
rs112226216	chr12:106576767-106576768	A	G	1.18118	0.0712231	0.0193888	FALSE	FALSE
rs1845605	chr3:164395668-164395669	A	T	1.09838	0.0401375	0.019389	FALSE	FALSE
rs12928747	chr16:20686914-20686915	G	A	1.13377	0.0537012	0.0193893	FALSE	FALSE
rs7803435	chr7:24425103-24425104	T	A	1.10189	0.0415004	0.0193894	FALSE	FALSE
rs885000	chr8:8568874-8568875	T	G	0.923142	0.034206	0.0193897	FALSE	FALSE
rs113441724	chr14:24794130-24794131	A	C	1.16617	0.0657532	0.0193899	FALSE	FALSE
rs117841447	chr12:24568454-24568455	T	C	1.13653	0.054741	0.0193899	FALSE	FALSE
rs1007668	chr3:39261902-39261903	T	C	1.36612	0.133439	0.01939	FALSE	FALSE
rs112055328	chr12:89241087-89241088	C	T	1.11626	0.0470431	0.0193903	FALSE	FALSE
rs56114395	chr12:89239449-89239450	G	A	1.11626	0.0470431	0.0193903	FALSE	FALSE
rs77465857	chr4:185468508-185468509	T	C	0.872029	0.0585695	0.0193903	FALSE	FALSE
rs9615187	chr22:48074706-48074707	G	A	1.10456	0.042537	0.0193903	FALSE	FALSE
rs16845489	chr2:161895092-161895093	T	C	1.09173	0.0375377	0.0193907	FALSE	FALSE
rs2322454	chr6:80469415-80469416	G	A	1.14413	0.0575907	0.0193909	FALSE	FALSE
rs2322455	chr6:80469429-80469430	T	C	1.14413	0.0575907	0.0193909	FALSE	FALSE
rs2322456	chr6:80469539-80469540	C	T	1.14413	0.0575907	0.0193909	FALSE	FALSE
rs60283766	chr17:64475107-64475108	C	A	0.91722	0.0369593	0.0193909	FALSE	FALSE
rs7754519	chr6:80470195-80470196	G	A	1.14413	0.0575907	0.0193909	FALSE	FALSE
rs7754912	chr6:80470174-80470175	A	G	1.14413	0.0575907	0.0193909	FALSE	FALSE
rs7774618	chr6:80469997-80469998	C	T	1.14413	0.0575907	0.0193909	FALSE	FALSE
rs17073434	chr5:163992435-163992436	C	T	1.38072	0.137987	0.0193911	FALSE	FALSE
rs4356873	chr4:164216738-164216739	C	T	1.08483	0.0348282	0.0193911	FALSE	FALSE
rs137994310	chr7:66963903-66963904	C	A	0.718495	0.141406	0.0193912	FALSE	FALSE
rs7821657	chr8:103924223-103924224	A	G	0.833562	0.0778672	0.0193912	FALSE	FALSE
rs10817431	chr9:115794613-115794614	G	A	1.07805	0.0321454	0.0193913	FALSE	FALSE
rs17178103	chr9:30552007-30552008	A	G	0.928314	0.0318167	0.0193913	FALSE	FALSE
rs62348081	chr5:15885905-15885906	T	C	1.07415	0.0305963	0.0193913	FALSE	FALSE
rs72920789	chr6:93676116-93676117	A	G	0.917848	0.0366666	0.0193913	FALSE	FALSE
rs1420403	chr12:5377208-5377209	G	A	1.08473	0.0347862	0.0193914	FALSE	FALSE
rs10759814	chr9:118441729-118441730	T	C	0.927128	0.0323636	0.0193915	FALSE	FALSE
rs148740519	chr17:39270871-39270872	G	C	1.32911	0.121692	0.0193917	FALSE	FALSE
rs73403693	chr9:12811179-12811180	G	C	1.12323	0.0497049	0.0193918	FALSE	FALSE
rs57333381	chr4:5250255-5250256	C	T	0.816144	0.0869	0.0193919	FALSE	FALSE
rs12873896	chr13:87128081-87128082	A	T	1.07705	0.031747	0.019392	FALSE	FALSE
rs1502054	chr13:87125723-87125724	C	G	1.07705	0.031747	0.019392	FALSE	FALSE
rs2134260	chr13:87126916-87126917	G	T	1.07705	0.031747	0.019392	FALSE	FALSE
rs2134261	chr13:87126808-87126809	C	T	1.07705	0.031747	0.019392	FALSE	FALSE
rs2134262	chr13:87126776-87126777	C	T	1.07705	0.031747	0.019392	FALSE	FALSE
rs36044533	chr13:87126544-87126545	G	A	1.07705	0.031747	0.019392	FALSE	FALSE
rs9555402	chr13:87124529-87124530	A	C	1.07705	0.031747	0.019392	FALSE	FALSE
rs9555425	chr13:87126682-87126683	C	G	1.07705	0.031747	0.019392	FALSE	FALSE
rs9559105	chr13:87123930-87123931	G	T	1.07705	0.031747	0.019392	FALSE	FALSE
rs9559131	chr13:87124428-87124429	C	T	1.07705	0.031747	0.019392	FALSE	FALSE
rs9559145	chr13:87125189-87125190	G	A	1.07705	0.031747	0.019392	FALSE	FALSE
rs9559146	chr13:87125200-87125201	T	G	1.07705	0.031747	0.019392	FALSE	FALSE
rs9559175	chr13:87126292-87126293	A	T	1.07705	0.031747	0.019392	FALSE	FALSE
rs9559192	chr13:87127158-87127159	T	C	1.07705	0.031747	0.019392	FALSE	FALSE
rs9559199	chr13:87127551-87127552	G	A	1.07705	0.031747	0.019392	FALSE	FALSE
rs9559201	chr13:87127625-87127626	T	C	1.07705	0.031747	0.019392	FALSE	FALSE
rs9559225	chr13:87128267-87128268	A	C	1.07705	0.031747	0.019392	FALSE	FALSE
rs9559228	chr13:87128481-87128482	T	A	1.07705	0.031747	0.019392	FALSE	FALSE
rs9559246	chr13:87128686-87128687	T	C	1.07705	0.031747	0.019392	FALSE	FALSE
rs10124478	chr9:119969257-119969258	G	C	0.725772	0.137097	0.0193926	FALSE	FALSE
rs143696612	chr14:28615732-28615733	C	T	1.26701	0.101228	0.0193926	FALSE	FALSE
rs11021319	chr11:95523122-95523123	G	C	0.930335	0.0308872	0.0193929	FALSE	FALSE
rs1120014	chr3:165996868-165996869	T	C	1.07255	0.0299596	0.0193931	FALSE	FALSE
rs147647829	chr8:53760973-53760974	T	C	0.871442	0.0588594	0.0193933	FALSE	FALSE
rs17630640	chr6:164107528-164107529	G	A	0.901555	0.0443282	0.0193934	FALSE	FALSE
rs79202942	chr7:116306736-116306737	T	A	1.32063	0.118958	0.0193937	FALSE	FALSE
rs12468546	chr2:206057390-206057391	A	G	1.08018	0.0329904	0.0193939	FALSE	FALSE
rs12663779	chr6:82170870-82170871	C	T	0.931828	0.0302012	0.0193939	FALSE	FALSE
rs62189476	chr15:24426158-24426159	A	C	1.09023	0.0369519	0.0193942	FALSE	FALSE
rs72934858	chr6:72790453-72790454	T	C	0.881818	0.0537969	0.0193945	FALSE	FALSE
rs10773365	chr12:127572080-127572081	A	G	0.930038	0.0310239	0.0193946	FALSE	FALSE
rs9542836	chr13:72638285-72638286	T	C	1.07435	0.0306751	0.0193946	FALSE	FALSE
rs55734295	chr5:117432311-117432312	C	T	1.16569	0.0655781	0.0193949	FALSE	FALSE
rs55904201	chr5:117432251-117432252	G	A	1.16569	0.0655781	0.0193949	FALSE	FALSE
rs76761091	chr11:114067057-114067058	G	A	0.914021	0.0384549	0.0193952	FALSE	FALSE
rs34804893	chr3:136339969-136339970	A	G	1.08695	0.0356619	0.0193953	FALSE	FALSE
rs73242783	chr20:16215175-16215176	C	T	0.787079	0.102414	0.0193954	FALSE	FALSE
rs12762250	chr10:133654677-133654678	G	A	1.07904	0.0325375	0.0193957	FALSE	FALSE
rs76764722	chr2:170163345-170163346	C	A	1.17	0.0671564	0.0193957	FALSE	FALSE
rs1934484	chr9:120108169-120108170	A	C	1.07343	0.0303116	0.0193959	FALSE	FALSE
rs41493546	chr2:34318401-34318402	C	T	0.878331	0.0554924	0.0193959	FALSE	FALSE
rs61909271	chr11:132811265-132811266	G	C	0.805642	0.0924426	0.019396	FALSE	FALSE
rs2283570	chr19:578207-578208	T	C	0.893317	0.0482558	0.0193961	FALSE	FALSE
rs287538	chr13:91833090-91833091	C	T	0.914069	0.0384326	0.0193963	FALSE	FALSE
rs7581299	chr2:179900719-179900720	T	C	1.07403	0.0305473	0.0193964	FALSE	FALSE
rs12117911	chr1:152168536-152168537	C	T	1.09722	0.0396874	0.0193965	FALSE	FALSE
rs60735468	chr3:187741746-187741747	A	C	1.09939	0.0405301	0.0193965	FALSE	FALSE
rs7564478	chr2:31401762-31401763	T	G	1.08338	0.034256	0.0193967	FALSE	FALSE
rs55690327	chr3:175099085-175099086	C	T	0.925681	0.0330335	0.0193971	FALSE	FALSE
rs500456	chr7:54598781-54598782	G	A	1.07268	0.0300105	0.0193972	FALSE	FALSE
rs11675512	chr2:104605218-104605219	T	A	0.888609	0.0505167	0.0193974	FALSE	FALSE
rs78779042	chr16:57926217-57926218	G	A	0.809982	0.0901459	0.0193978	FALSE	FALSE
rs36103286	chr1:39118451-39118452	A	T	0.881228	0.0540848	0.0193979	FALSE	FALSE
rs79249479	chr2:197451817-197451818	T	C	0.892282	0.0487527	0.0193981	FALSE	FALSE
rs2569989	chr12:95429378-95429379	C	A	1.07729	0.0318446	0.0193982	FALSE	FALSE
rs72801913	chr10:59462681-59462682	A	T	1.10573	0.0429917	0.0193982	FALSE	FALSE
rs1567029	chr10:11998128-11998129	G	C	0.884399	0.0525485	0.0193986	FALSE	FALSE
rs545232	chr3:159732030-159732031	T	C	0.931915	0.0301625	0.0193986	FALSE	FALSE
rs73571365	chr10:11998825-11998826	T	C	0.884399	0.0525485	0.0193986	FALSE	FALSE
rs10216754	chr8:103641434-103641435	A	G	1.0795	0.0327208	0.0193988	FALSE	FALSE
rs71375442	chr17:36214152-36214153	G	T	1.15187	0.0604777	0.0193992	FALSE	FALSE
rs79936776	chr14:69640774-69640775	G	A	1.21315	0.0826532	0.0193992	FALSE	FALSE
rs75494789	chr4:31290114-31290115	A	G	0.900989	0.0445989	0.0193994	FALSE	FALSE
rs74653273	chr8:134912638-134912639	A	G	0.900075	0.0450335	0.0193995	FALSE	FALSE
rs9327001	chr5:115738947-115738948	A	G	1.12362	0.0498559	0.0193995	FALSE	FALSE
rs72802394	chr16:75284603-75284604	C	G	0.927814	0.0320493	0.0193996	FALSE	FALSE
rs55853852	chr7:131952683-131952684	T	C	1.15416	0.0613275	0.0193998	FALSE	FALSE
rs79667811	chr5:56892886-56892887	A	T	0.832753	0.0782879	0.0193998	FALSE	FALSE
rs61647597	chr3:192407953-192407954	T	G	1.27742	0.104732	0.0193999	FALSE	FALSE
rs2163061	chr2:16524395-16524396	C	T	0.925051	0.0333253	0.0194001	FALSE	FALSE
rs145407542	chr17:76241076-76241077	T	G	1.30714	0.114573	0.0194002	FALSE	FALSE
rs118045770	chr14:65579859-65579860	T	C	1.37283	0.135548	0.0194004	FALSE	FALSE
rs7906125	chr10:59356501-59356502	G	A	1.0756	0.0311732	0.0194004	FALSE	FALSE
rs71360018	chr18:6117644-6117645	T	C	0.773446	0.109892	0.0194007	FALSE	FALSE
rs8106746	chr19:28910471-28910472	T	C	1.07573	0.0312278	0.0194009	FALSE	FALSE
rs8106968	chr19:28910630-28910631	T	C	1.07573	0.0312278	0.0194009	FALSE	FALSE
rs66948086	chr11:1399877-1399878	A	T	0.90388	0.0432293	0.0194011	FALSE	FALSE
rs10169524	chr2:113528871-113528872	G	A	0.924412	0.0336213	0.0194012	FALSE	FALSE
rs74527674	chr18:45862927-45862928	G	A	1.23593	0.090612	0.0194013	FALSE	FALSE
rs77030488	chr18:45862989-45862990	G	A	1.23593	0.090612	0.0194013	FALSE	FALSE
rs60820089	chr1:53950225-53950226	A	G	0.777588	0.107608	0.0194015	FALSE	FALSE
rs9352856	chr6:81424285-81424286	A	G	1.08291	0.0340722	0.0194016	FALSE	FALSE
rs55760027	chr18:2005441-2005442	G	T	1.14778	0.0589607	0.0194017	FALSE	FALSE
rs62272100	chr3:101872771-101872772	G	A	0.917564	0.036802	0.0194019	FALSE	FALSE
rs114317081	chr9:134382183-134382184	A	G	1.10729	0.0435966	0.0194021	FALSE	FALSE
rs112247628	chr18:45863652-45863653	G	A	1.23593	0.0906119	0.0194022	FALSE	FALSE
rs151032424	chr2:106460784-106460785	T	C	0.765533	0.114293	0.0194023	FALSE	FALSE
rs2638	chr5:94050446-94050447	T	C	0.932943	0.029692	0.0194024	FALSE	FALSE
rs357286	chr5:38837860-38837861	A	G	1.07245	0.0299218	0.0194024	FALSE	FALSE
rs60034763	chr20:702318-702319	C	G	0.919602	0.0358531	0.0194024	FALSE	FALSE
rs62560560	chr9:93894444-93894445	T	C	0.876099	0.0565838	0.0194025	FALSE	FALSE
rs12623405	chr2:23841477-23841478	C	A	0.889945	0.0498761	0.0194026	FALSE	FALSE
rs201641573	chr8:144942412-144942413	C	T	0.781584	0.105416	0.0194026	FALSE	FALSE
rs76591798	chr6:66243798-66243799	T	C	0.780137	0.10621	0.0194027	FALSE	FALSE
rs11974378	chr7:105412199-105412200	C	T	1.15651	0.062202	0.0194029	FALSE	FALSE
rs11594340	chr10:97570373-97570374	C	T	1.11601	0.0469521	0.0194031	FALSE	FALSE
rs17155637	chr7:108025765-108025766	G	A	1.08005	0.0329423	0.0194031	FALSE	FALSE
rs118016017	chr22:18958887-18958888	A	G	1.18374	0.0721556	0.0194033	FALSE	FALSE
rs76164474	chr8:34825929-34825930	G	A	0.72318	0.13864	0.0194035	FALSE	FALSE
rs113808906	chr18:75481614-75481615	A	G	1.20987	0.0814954	0.0194037	FALSE	FALSE
rs706956	chr6:111244815-111244816	T	G	0.898542	0.045764	0.0194037	FALSE	FALSE
rs11803267	chr1:199587559-199587560	T	C	0.90876	0.0409269	0.0194038	FALSE	FALSE
rs75694830	chr6:145576919-145576920	C	T	1.12271	0.0495139	0.0194038	FALSE	FALSE
rs2929506	chr8:74910273-74910274	A	G	0.762649	0.115909	0.0194047	FALSE	FALSE
rs61792762	chr4:32783180-32783181	C	T	1.09872	0.0402737	0.0194047	FALSE	FALSE
rs58420345	chr1:247848813-247848814	T	G	1.14856	0.0592503	0.019405	FALSE	FALSE
rs148141172	chr1:19780742-19780743	T	C	1.25798	0.0981792	0.0194052	FALSE	FALSE
rs2273280	chr17:76103662-76103663	T	C	1.13805	0.0553186	0.0194052	FALSE	FALSE
rs113771951	chr2:194766208-194766209	A	G	0.751688	0.122103	0.0194053	FALSE	FALSE
rs536338	chr13:51103460-51103461	C	G	0.924615	0.0335285	0.0194054	FALSE	FALSE
rs57659745	chr3:39260826-39260827	C	G	1.36606	0.133437	0.0194056	FALSE	FALSE
rs75001325	chr3:192406236-192406237	T	G	1.2774	0.104731	0.0194056	FALSE	FALSE
rs9264767	chr6:31250194-31250195	A	G	0.902147	0.0440519	0.0194058	FALSE	FALSE
rs9581128	chr13:19637276-19637277	C	T	1.07807	0.0321578	0.019406	FALSE	FALSE
rs17820804	chr8:25980590-25980591	A	G	1.12711	0.0511888	0.0194061	FALSE	FALSE
rs57896096	chr4:79534602-79534603	G	T	1.10733	0.0436134	0.0194061	FALSE	FALSE
rs115539290	chr16:77282661-77282662	C	T	1.17985	0.0707513	0.0194062	FALSE	FALSE
rs1397571	chr12:71663434-71663435	C	T	1.07204	0.0297568	0.0194062	FALSE	FALSE
rs12317357	chr12:32333578-32333579	C	G	1.16878	0.0667156	0.0194063	FALSE	FALSE
rs35890616	chr12:32333120-32333121	A	G	1.16878	0.0667156	0.0194063	FALSE	FALSE
rs56050761	chr6:38114681-38114682	G	A	0.882249	0.0535932	0.0194065	FALSE	FALSE
rs117248616	chr4:94036768-94036769	T	C	0.7634	0.115491	0.0194069	FALSE	FALSE
rs73859004	chr3:125789198-125789199	C	T	1.2067	0.0803765	0.0194072	FALSE	FALSE
rs11057778	chr12:125203032-125203033	C	T	1.13352	0.0536129	0.0194074	FALSE	FALSE
rs12693695	chr2:194239413-194239414	G	C	1.07741	0.0318968	0.0194074	FALSE	FALSE
rs62143291	chr2:35686788-35686789	C	T	1.10981	0.0445697	0.0194078	FALSE	FALSE
rs7547684	chr1:177686755-177686756	G	A	1.08311	0.0341522	0.019408	FALSE	FALSE
rs17769395	chr10:110515097-110515098	T	C	0.910863	0.0399397	0.0194082	FALSE	FALSE
rs62080294	chr18:9625969-9625970	A	G	1.12077	0.0487732	0.0194082	FALSE	FALSE
rs34058085	chr4:32890383-32890384	T	C	0.917802	0.0366932	0.0194084	FALSE	FALSE
rs6810846	chr4:32892665-32892666	C	T	0.917802	0.0366932	0.0194084	FALSE	FALSE
rs79350839	chr3:48148236-48148237	C	T	1.38263	0.138598	0.0194088	FALSE	FALSE
rs13231540	chr7:35693049-35693050	G	C	0.902107	0.0440723	0.019409	FALSE	FALSE
rs13246117	chr7:35693261-35693262	C	T	0.902107	0.0440723	0.019409	FALSE	FALSE
rs6952708	chr7:35695182-35695183	T	C	0.902107	0.0440723	0.019409	FALSE	FALSE
rs7150821	chr14:41003360-41003361	G	A	0.922223	0.0346376	0.019409	FALSE	FALSE
rs62359627	chr5:42121119-42121120	A	G	1.16142	0.0640178	0.0194092	FALSE	FALSE
rs6784381	chr3:146393198-146393199	T	A	0.931255	0.0304684	0.0194097	FALSE	FALSE
rs75839789	chr8:25978585-25978586	T	C	1.12711	0.051188	0.0194097	FALSE	FALSE
rs12981451	chr19:28467175-28467176	G	T	0.916912	0.0371087	0.0194099	FALSE	FALSE
rs11705167	chr22:44755278-44755279	A	G	0.903708	0.0433142	0.0194103	FALSE	FALSE
rs1907488	chr4:44642452-44642453	C	T	0.930814	0.0306712	0.0194104	FALSE	FALSE
rs62360484	chr5:41576297-41576298	C	T	1.16731	0.0661815	0.0194106	FALSE	FALSE
rs8072142	chr17:49809496-49809497	T	C	0.929768	0.0311523	0.0194107	FALSE	FALSE
rs62095339	chr18:59799492-59799493	A	G	1.08238	0.0338649	0.0194108	FALSE	FALSE
rs116145982	chr4:93802670-93802671	T	C	0.706674	0.148526	0.0194109	FALSE	FALSE
rs140902513	chr4:155093474-155093475	C	T	0.732659	0.133078	0.0194109	FALSE	FALSE
rs17019990	chr4:93802808-93802809	C	G	0.706674	0.148526	0.0194109	FALSE	FALSE
rs2561836	chr5:66684385-66684386	G	A	1.1193	0.048216	0.0194109	FALSE	FALSE
rs1239940	chr13:51111779-51111780	A	T	0.929161	0.0314317	0.019411	FALSE	FALSE
rs2726525	chr4:106220933-106220934	A	G	0.930934	0.0306164	0.0194112	FALSE	FALSE
rs781845	chr17:3958340-3958341	T	C	1.07346	0.0303265	0.0194118	FALSE	FALSE
rs588670	chr6:113709980-113709981	T	C	1.11986	0.0484275	0.0194119	FALSE	FALSE
rs73007557	chr6:148652790-148652791	T	C	1.133	0.0534202	0.0194121	FALSE	FALSE
rs838718	chr2:234296649-234296650	A	G	1.07157	0.0295713	0.0194122	FALSE	FALSE
rs12035265	chr1:242313938-242313939	T	C	0.876086	0.0565948	0.0194123	FALSE	FALSE
rs72950466	chr2:117084958-117084959	C	T	1.39237	0.141605	0.0194123	FALSE	FALSE
rs3771820	chr2:75351672-75351673	G	A	0.933411	0.0294799	0.0194132	FALSE	FALSE
1:180733057	chr1:180733056-180733057	T	A	1.37502	0.136244	0.0194135	FALSE	FALSE
rs10041499	chr5:162432416-162432417	G	T	1.17958	0.0706579	0.019414	FALSE	FALSE
rs28569861	chr14:93514994-93514995	G	A	1.11421	0.046265	0.019414	FALSE	FALSE
rs74517996	chr15:77107405-77107406	T	A	1.16663	0.0659323	0.0194141	FALSE	FALSE
rs7576044	chr2:11029155-11029156	G	A	1.21119	0.0819703	0.0194146	FALSE	FALSE
rs75563522	chr5:8462033-8462034	C	G	1.25526	0.0972618	0.0194149	FALSE	FALSE
rs139600173	chr4:176039348-176039349	T	G	0.749107	0.123584	0.019415	FALSE	FALSE
rs181904856	chr11:71583634-71583635	A	G	0.720442	0.140276	0.019415	FALSE	FALSE
rs80242907	chr7:91394660-91394661	G	T	0.891452	0.0491576	0.0194151	FALSE	FALSE
rs5029571	chr8:11213388-11213389	T	C	0.932901	0.0297144	0.0194153	FALSE	FALSE
rs1461219	chr8:28132121-28132122	G	T	0.887737	0.0509442	0.0194154	FALSE	FALSE
rs62039891	chr16:57702273-57702274	T	G	1.12948	0.0520882	0.0194155	FALSE	FALSE
rs62361684	chr5:41987063-41987064	C	G	1.13182	0.0529753	0.0194156	FALSE	FALSE
rs12571157	chr10:122158028-122158029	A	G	0.858193	0.0654245	0.0194157	FALSE	FALSE
rs4670966	chr2:40014984-40014985	T	C	0.931689	0.0302708	0.0194159	FALSE	FALSE
rs319687	chr3:47929013-47929014	C	T	1.07808	0.0321659	0.0194162	FALSE	FALSE
rs10131366	chr14:41002099-41002100	T	A	0.922416	0.0345504	0.0194167	FALSE	FALSE
rs61988582	chr14:40998486-40998487	G	A	0.922416	0.0345504	0.0194167	FALSE	FALSE
rs7834139	chr8:11206362-11206363	G	C	0.932572	0.0298654	0.0194167	FALSE	FALSE
rs80245626	chr21:26571815-26571816	C	T	1.34257	0.126029	0.0194168	FALSE	FALSE
rs1990143	chr7:41018233-41018234	T	C	0.930694	0.0307285	0.0194177	FALSE	FALSE
rs62106289	chr19:30572720-30572721	T	C	0.876765	0.0562659	0.0194177	FALSE	FALSE
rs1842801	chr3:65066640-65066641	C	T	0.929561	0.0312493	0.0194179	FALSE	FALSE
rs17798719	chr6:155404093-155404094	T	G	0.779452	0.106599	0.0194181	FALSE	FALSE
rs6543578	chr2:240690334-240690335	A	G	0.933375	0.0294978	0.0194184	FALSE	FALSE
rs527338	chr7:144834562-144834563	T	C	1.07254	0.029962	0.0194186	FALSE	FALSE
rs115047704	chr4:144296240-144296241	C	T	0.833313	0.0780126	0.0194187	FALSE	FALSE
rs28989221	chr4:144296939-144296940	C	T	0.833313	0.0780126	0.0194187	FALSE	FALSE
rs39119	chr7:29354069-29354070	C	T	0.909604	0.0405349	0.0194187	FALSE	FALSE
rs16866919	chr2:227132889-227132890	C	T	1.10128	0.0412727	0.0194189	FALSE	FALSE
rs72701321	chr9:21366555-21366556	T	A	0.844643	0.0722352	0.019419	FALSE	FALSE
rs75324493	chr15:55663840-55663841	T	C	0.852305	0.0683717	0.0194193	FALSE	FALSE
rs10271938	chr7:65089379-65089380	T	C	0.931698	0.0302674	0.0194197	FALSE	FALSE
rs138781819	chr1:211406832-211406833	C	A	0.751214	0.122387	0.0194199	FALSE	FALSE
10:117598733	chr10:117598732-117598733	C	G	1.08104	0.0333381	0.0194203	FALSE	FALSE
rs144763807	chr11:129342246-129342247	T	C	1.37726	0.136949	0.0194205	FALSE	FALSE
rs72772019	chr5:95932994-95932995	T	A	0.793679	0.0988621	0.0194206	FALSE	FALSE
rs139462859	chr17:30204682-30204683	G	C	0.818994	0.0854295	0.0194207	FALSE	FALSE
rs7205408	chr16:56091542-56091543	G	T	1.07194	0.0297201	0.0194207	FALSE	FALSE
rs79387965	chr3:85697944-85697945	C	A	0.755217	0.120114	0.0194208	FALSE	FALSE
rs16839259	chr3:132161341-132161342	A	G	0.776844	0.108035	0.0194212	FALSE	FALSE
rs28593144	chr16:88916043-88916044	C	T	0.886119	0.0517271	0.0194212	FALSE	FALSE
rs4140740	chr2:40019445-40019446	C	A	0.931764	0.0302375	0.0194213	FALSE	FALSE
rs10048918	chr3:102034824-102034825	A	T	1.15779	0.0626825	0.0194214	FALSE	FALSE
rs13320972	chr3:102044352-102044353	A	G	1.15779	0.0626825	0.0194214	FALSE	FALSE
rs66588123	chr3:102041659-102041660	G	A	1.15779	0.0626825	0.0194214	FALSE	FALSE
rs67420248	chr3:102032524-102032525	C	G	1.15779	0.0626825	0.0194214	FALSE	FALSE
rs9814988	chr3:102038074-102038075	C	G	1.15779	0.0626825	0.0194214	FALSE	FALSE
rs9815746	chr3:102038559-102038560	T	G	1.15779	0.0626825	0.0194214	FALSE	FALSE
rs9872995	chr3:102037789-102037790	C	T	1.15779	0.0626825	0.0194214	FALSE	FALSE
rs4668174	chr2:170711086-170711087	A	T	0.787758	0.102066	0.0194215	FALSE	FALSE
rs62506970	chr7:148162768-148162769	C	T	0.926601	0.032615	0.0194216	FALSE	FALSE
rs781727	chr6:125225423-125225424	G	C	0.914556	0.0382132	0.0194218	FALSE	FALSE
rs16944687	chr16:86138101-86138102	G	C	0.854234	0.0674061	0.019422	FALSE	FALSE
rs13032996	chr2:149016811-149016812	C	A	0.92969	0.0311914	0.0194222	FALSE	FALSE
rs2309984	chr9:74175719-74175720	T	A	1.09491	0.0387931	0.0194225	FALSE	FALSE
rs112958589	chr13:85134120-85134121	T	C	1.39441	0.142244	0.0194226	FALSE	FALSE
rs112627709	chr18:2019252-2019253	A	G	1.15031	0.0599126	0.0194227	FALSE	FALSE
rs75266067	chr18:2020043-2020044	T	C	1.15031	0.0599126	0.0194227	FALSE	FALSE
rs35051706	chr10:97485012-97485013	T	C	1.11605	0.0469733	0.0194228	FALSE	FALSE
rs59853753	chr1:100300984-100300985	A	G	0.798243	0.0964107	0.0194229	FALSE	FALSE
rs17044079	chr2:115870446-115870447	G	C	0.871443	0.0588734	0.0194231	FALSE	FALSE
rs17044096	chr2:115872505-115872506	C	T	0.871443	0.0588734	0.0194231	FALSE	FALSE
rs79318901	chr2:115871024-115871025	T	C	0.871443	0.0588734	0.0194231	FALSE	FALSE
rs75508303	chr17:2825796-2825797	G	C	1.34608	0.127152	0.0194234	FALSE	FALSE
rs144791821	chr7:136685169-136685170	G	C	1.27557	0.104136	0.0194237	FALSE	FALSE
rs6460203	chr7:64342993-64342994	G	T	0.93234	0.029974	0.0194238	FALSE	FALSE
rs28811905	chr3:136252051-136252052	C	T	1.08436	0.0346498	0.0194242	FALSE	FALSE
rs34783515	chr13:93318563-93318564	G	A	0.927491	0.032205	0.0194243	FALSE	FALSE
rs59513206	chr22:34134363-34134364	A	G	0.847672	0.0707068	0.0194245	FALSE	FALSE
rs77844865	chr5:108074228-108074229	C	T	1.1309	0.0526326	0.0194245	FALSE	FALSE
rs115695172	chr8:75024901-75024902	T	C	1.26642	0.101055	0.0194246	FALSE	FALSE
rs2163249	chr2:124980405-124980406	T	C	1.07182	0.0296764	0.0194249	FALSE	FALSE
rs6758166	chr2:147461142-147461143	C	T	0.932433	0.0299315	0.0194249	FALSE	FALSE
rs6540024	chr16:87298771-87298772	G	C	0.931825	0.0302107	0.019425	FALSE	FALSE
rs9832027	chr3:29474204-29474205	G	C	0.928198	0.0318789	0.0194251	FALSE	FALSE
rs116959535	chr17:42165345-42165346	A	G	1.35316	0.129401	0.0194252	FALSE	FALSE
rs6815883	chr4:11100151-11100152	T	C	1.08661	0.0355387	0.0194253	FALSE	FALSE
rs74335798	chr11:9636586-9636587	C	A	0.852432	0.0683114	0.0194254	FALSE	FALSE
3:428511	chr3:428510-428511	C	T	0.716671	0.142533	0.0194255	FALSE	FALSE
rs35274927	chr9:1551562-1551563	C	T	1.15706	0.062415	0.0194259	FALSE	FALSE
rs7131094	chr11:112044916-112044917	T	C	0.922921	0.0343188	0.0194261	FALSE	FALSE
rs1917148	chr10:87596248-87596249	G	A	1.08342	0.0342789	0.0194263	FALSE	FALSE
rs6585982	chr10:87592915-87592916	A	T	1.08342	0.0342789	0.0194263	FALSE	FALSE
rs7893292	chr10:87594770-87594771	A	G	1.08342	0.0342789	0.0194263	FALSE	FALSE
rs947595	chr10:87592722-87592723	T	A	1.08342	0.0342789	0.0194263	FALSE	FALSE
rs10971930	chr9:34116082-34116083	C	T	1.10959	0.0444911	0.0194265	FALSE	FALSE
rs74983611	chr1:214767584-214767585	G	A	0.769872	0.111897	0.0194265	FALSE	FALSE
rs13097882	chr3:10433316-10433317	C	A	0.932396	0.0299487	0.0194267	FALSE	FALSE
rs11166111	chr1:99226776-99226777	G	A	0.915988	0.0375452	0.0194268	FALSE	FALSE
rs9264915	chr6:31272704-31272705	G	A	0.902187	0.0440406	0.0194268	FALSE	FALSE
rs2144650	chr20:57535424-57535425	C	T	1.16935	0.0669355	0.019427	FALSE	FALSE
rs56034880	chr11:12328945-12328946	G	T	1.07209	0.0297824	0.019427	FALSE	FALSE
rs143605470	chr3:17741395-17741396	G	A	0.744793	0.126068	0.0194275	FALSE	FALSE
rs6021602	chr20:50606328-50606329	T	G	0.928456	0.0317609	0.0194278	FALSE	FALSE
rs6068036	chr20:50606737-50606738	A	G	0.928456	0.0317609	0.0194278	FALSE	FALSE
rs1395042	chr10:59435027-59435028	T	C	1.10625	0.0432043	0.019428	FALSE	FALSE
rs72661603	chr8:72993025-72993026	C	G	1.25183	0.096101	0.0194282	FALSE	FALSE
rs967729	chr7:34362485-34362486	C	T	0.922224	0.0346429	0.0194282	FALSE	FALSE
rs144245804	chr11:69453043-69453044	A	G	0.80108	0.0948974	0.0194285	FALSE	FALSE
6:31324819	chr6:31324818-31324819	T	C	1.19997	0.0779994	0.0194287	FALSE	FALSE
rs59313571	chr7:131838800-131838801	G	A	0.819666	0.085084	0.0194287	FALSE	FALSE
rs887860	chr16:6653345-6653346	C	T	0.757112	0.11905	0.0194287	FALSE	FALSE
rs10825368	chr10:56384785-56384786	G	T	0.916314	0.0373934	0.0194288	FALSE	FALSE
rs13223891	chr7:86304478-86304479	T	A	1.0764	0.0315002	0.0194292	FALSE	FALSE
rs3785768	chr17:39083590-39083591	T	C	0.901757	0.0442453	0.0194292	FALSE	FALSE
rs72957601	chr18:32805400-32805401	T	C	1.29116	0.109338	0.0194292	FALSE	FALSE
rs35681322	chr13:66273394-66273395	G	A	1.20224	0.0788079	0.0194296	FALSE	FALSE
rs4305450	chr3:32325272-32325273	A	G	1.08947	0.036664	0.0194299	FALSE	FALSE
rs144066300	chr16:67210902-67210903	A	G	0.803188	0.0937742	0.0194301	FALSE	FALSE
rs61733768	chr16:67213949-67213950	A	G	0.803188	0.0937742	0.0194301	FALSE	FALSE
rs75280012	chr16:67209220-67209221	A	C	0.803188	0.0937742	0.0194301	FALSE	FALSE
rs113581526	chr2:144048212-144048213	G	A	1.27863	0.105166	0.0194302	FALSE	FALSE
rs4812352	chr20:37646877-37646878	T	C	1.10908	0.044297	0.0194302	FALSE	FALSE
rs10067919	chr5:2089623-2089624	C	T	1.0816	0.0335624	0.0194304	FALSE	FALSE
rs74518977	chr18:1955735-1955736	C	T	1.15352	0.0611064	0.0194305	FALSE	FALSE
rs74993011	chr18:1955778-1955779	A	C	1.15352	0.0611064	0.0194305	FALSE	FALSE
rs62444886	chr7:2068329-2068330	T	C	0.858028	0.0655144	0.0194306	FALSE	FALSE
rs8051382	chr16:56090892-56090893	C	G	1.07193	0.0297207	0.019431	FALSE	FALSE
rs2399468	chr3:112858745-112858746	A	G	0.907698	0.0414365	0.0194314	FALSE	FALSE
rs28454657	chr4:169026682-169026683	A	G	1.07585	0.0312825	0.0194314	FALSE	FALSE
rs12643613	chr4:93547726-93547727	C	T	0.858136	0.0654617	0.0194322	FALSE	FALSE
rs12646471	chr4:93548150-93548151	G	A	0.858136	0.0654617	0.0194322	FALSE	FALSE
rs62307950	chr4:93549417-93549418	G	A	0.858136	0.0654617	0.0194322	FALSE	FALSE
rs405882	chr6:24940399-24940400	T	C	1.0825	0.0339207	0.0194323	FALSE	FALSE
rs1974581	chr14:74299587-74299588	A	G	0.887186	0.051217	0.0194324	FALSE	FALSE
rs9854453	chr3:181018740-181018741	A	G	0.900729	0.0447347	0.0194324	FALSE	FALSE
rs8107974	chr19:19388499-19388500	T	A	1.13862	0.0555454	0.0194332	FALSE	FALSE
rs2525731	chr7:120619291-120619292	G	C	0.917846	0.03668	0.0194334	FALSE	FALSE
rs12650929	chr4:94030201-94030202	G	A	0.763441	0.115493	0.0194335	FALSE	FALSE
rs148365357	chr7:2811970-2811971	A	G	0.902234	0.044021	0.0194335	FALSE	FALSE
rs499458	chr5:103661074-103661075	G	A	1.10306	0.041968	0.0194335	FALSE	FALSE
rs79140889	chr5:103661293-103661294	G	T	1.10306	0.041968	0.0194335	FALSE	FALSE
rs10508595	chr10:20149352-20149353	C	A	1.14192	0.0567844	0.0194336	FALSE	FALSE
rs11075162	chr16:12944109-12944110	G	T	0.931143	0.030526	0.0194336	FALSE	FALSE
rs60121301	chr4:177353103-177353104	A	C	1.0931	0.0380872	0.0194336	FALSE	FALSE
rs6121312	chr20:30611721-30611722	T	C	1.1016	0.0414041	0.0194339	FALSE	FALSE
rs118068265	chr17:51226986-51226987	T	C	0.736441	0.1309	0.019434	FALSE	FALSE
rs2432745	chr8:3921140-3921141	C	T	0.908551	0.0410357	0.019434	FALSE	FALSE
rs72664397	chr14:30982475-30982476	C	T	0.823849	0.0829101	0.0194344	FALSE	FALSE
rs76805215	chr13:66269669-66269670	G	A	1.20223	0.0788076	0.0194346	FALSE	FALSE
rs10490810	chr3:37373116-37373117	G	T	0.821009	0.0843875	0.0194348	FALSE	FALSE
rs6998956	chr8:13475493-13475494	T	A	0.923869	0.0338819	0.0194351	FALSE	FALSE
rs6595460	chr5:122908467-122908468	A	G	1.07212	0.0297987	0.0194355	FALSE	FALSE
rs11620118	chr13:19531291-19531292	T	C	1.3488	0.12803	0.0194361	FALSE	FALSE
rs56311208	chr7:154481320-154481321	T	C	1.18642	0.0731427	0.0194361	FALSE	FALSE
rs140522625	chr17:39270022-39270023	A	C	1.32896	0.12169	0.0194362	FALSE	FALSE
5:72594518	chr5:72594517-72594518	G	A	1.09905	0.0404127	0.0194365	FALSE	FALSE
rs6812319	chr4:165055929-165055930	A	C	1.21558	0.0835332	0.0194365	FALSE	FALSE
rs7083595	chr10:98055698-98055699	C	A	0.857182	0.0659399	0.0194365	FALSE	FALSE
rs1543495	chr9:38383347-38383348	C	T	0.897735	0.046161	0.0194369	FALSE	FALSE
rs12311467	chr12:96355133-96355134	T	G	1.14139	0.056589	0.0194371	FALSE	FALSE
rs144586820	chr13:19530809-19530810	C	T	1.34879	0.128029	0.0194372	FALSE	FALSE
rs76649376	chr20:37839938-37839939	A	T	1.15477	0.0615751	0.0194373	FALSE	FALSE
rs511045	chr21:43581864-43581865	T	C	1.08609	0.0353371	0.0194374	FALSE	FALSE
rs72818100	chr10:90087132-90087133	G	C	1.14232	0.0569356	0.0194375	FALSE	FALSE
rs117090559	chr11:80401687-80401688	G	C	1.2903	0.109058	0.0194376	FALSE	FALSE
rs10506558	chr12:68715610-68715611	A	T	0.879653	0.054868	0.0194377	FALSE	FALSE
rs9356705	chr6:19677863-19677864	T	C	1.21321	0.0827004	0.0194377	FALSE	FALSE
rs79948435	chr14:57559529-57559530	A	G	1.15974	0.063412	0.019438	FALSE	FALSE
rs66539338	chr10:110540052-110540053	T	C	0.911758	0.0395295	0.0194381	FALSE	FALSE
rs78687072	chr3:159447954-159447955	G	A	0.730055	0.134631	0.0194381	FALSE	FALSE
rs882914	chr6:125250995-125250996	A	T	0.914192	0.0383884	0.0194381	FALSE	FALSE
rs16917577	chr9:115708580-115708581	C	G	1.17593	0.0693454	0.0194384	FALSE	FALSE
rs77321388	chr7:82916551-82916552	A	G	0.734967	0.131762	0.0194384	FALSE	FALSE
rs3020397	chr6:152281583-152281584	A	G	1.09053	0.0370812	0.0194385	FALSE	FALSE
rs49195	chr8:71550707-71550708	T	C	0.927842	0.032047	0.0194386	FALSE	FALSE
rs72786990	chr2:31526570-31526571	C	T	1.13317	0.0534965	0.0194388	FALSE	FALSE
rs35113655	chr5:160613930-160613931	T	C	0.895358	0.0472961	0.0194389	FALSE	FALSE
rs2645697	chr4:77877319-77877320	C	T	1.18865	0.0739504	0.0194392	FALSE	FALSE
rs2307026	chr12:21997120-21997121	C	G	0.855978	0.0665432	0.0194394	FALSE	FALSE
rs61851902	chr10:22228416-22228417	A	G	1.24534	0.0938837	0.0194395	FALSE	FALSE
rs2725686	chr8:5491823-5491824	C	T	0.927236	0.0323267	0.0194397	FALSE	FALSE
rs72772206	chr2:5537355-5537356	A	G	1.15825	0.0628626	0.0194397	FALSE	FALSE
rs113275480	chr7:128334355-128334356	T	C	1.10443	0.042502	0.0194405	FALSE	FALSE
rs13106116	chr4:65971765-65971766	C	T	1.16434	0.0651057	0.0194405	FALSE	FALSE
rs145689273	chr21:42762645-42762646	A	C	1.21401	0.0829816	0.0194407	FALSE	FALSE
rs9860588	chr3:159521178-159521179	T	C	1.08757	0.035921	0.0194407	FALSE	FALSE
rs17714851	chr18:59779853-59779854	C	G	1.08234	0.0338583	0.0194408	FALSE	FALSE
rs12205669	chr6:161864447-161864448	A	G	1.10713	0.0435493	0.0194409	FALSE	FALSE
rs116978335	chr19:20940122-20940123	C	T	0.799055	0.0959901	0.019441	FALSE	FALSE
rs144910635	chr19:20940043-20940044	T	C	0.799055	0.0959901	0.019441	FALSE	FALSE
rs12319882	chr12:1243030-1243031	G	A	0.920009	0.0356753	0.0194413	FALSE	FALSE
rs17280591	chr8:63967569-63967570	C	A	0.832569	0.0784097	0.0194417	FALSE	FALSE
rs79458473	chr4:142700453-142700454	G	C	1.37254	0.135503	0.0194418	FALSE	FALSE
rs6062646	chr20:62766443-62766444	T	C	0.819426	0.0852191	0.0194425	FALSE	FALSE
rs139388003	chr3:37311205-37311206	T	C	0.818488	0.0857093	0.0194428	FALSE	FALSE
rs147685356	chr16:64992974-64992975	T	C	0.750824	0.122632	0.0194428	FALSE	FALSE
rs77266172	chr17:70129875-70129876	A	G	0.702057	0.15137	0.019443	FALSE	FALSE
rs139617466	chr5:21460557-21460558	G	C	1.22297	0.0861329	0.0194431	FALSE	FALSE
rs9559348	chr13:87132329-87132330	T	G	1.07698	0.031734	0.0194431	FALSE	FALSE
rs62309196	chr4:93571065-93571066	A	G	0.861747	0.0636707	0.0194432	FALSE	FALSE
rs4710122	chr6:167269748-167269749	G	A	1.08324	0.0342138	0.0194436	FALSE	FALSE
rs11960036	chr5:73085631-73085632	T	C	1.32994	0.122012	0.0194437	FALSE	FALSE
rs746654	chr15:74107711-74107712	C	T	1.07232	0.029877	0.0194437	FALSE	FALSE
rs117670015	chr7:63718417-63718418	G	A	1.22717	0.0876001	0.0194438	FALSE	FALSE
rs115638551	chr3:17755842-17755843	G	T	0.74482	0.12607	0.0194441	FALSE	FALSE
rs117321181	chr3:17755949-17755950	G	A	0.74482	0.12607	0.0194441	FALSE	FALSE
rs118071774	chr3:17756242-17756243	G	A	0.74482	0.12607	0.0194441	FALSE	FALSE
7:16239053	chr7:16239052-16239053	C	G	0.926524	0.0326566	0.0194442	FALSE	FALSE
rs4772484	chr13:103200340-103200341	A	C	1.09495	0.0388147	0.0194443	FALSE	FALSE
rs141702599	chr9:27032529-27032530	G	A	1.40328	0.144985	0.0194446	FALSE	FALSE
rs3012463	chr6:133335492-133335493	C	T	1.07565	0.0312047	0.0194449	FALSE	FALSE
rs4482248	chr15:97298343-97298344	A	G	1.08641	0.0354672	0.019445	FALSE	FALSE
rs12953819	chr18:1051046-1051047	A	C	0.898329	0.0458812	0.0194453	FALSE	FALSE
rs117034289	chr3:17750705-17750706	A	T	0.744821	0.12607	0.0194454	FALSE	FALSE
rs117129488	chr3:17751912-17751913	A	G	0.744821	0.12607	0.0194454	FALSE	FALSE
rs117262128	chr3:17747963-17747964	G	A	0.744821	0.12607	0.0194454	FALSE	FALSE
rs117523878	chr3:17737459-17737460	C	T	0.744821	0.12607	0.0194454	FALSE	FALSE
rs117608338	chr3:17752814-17752815	G	A	0.744821	0.12607	0.0194454	FALSE	FALSE
rs118146108	chr3:17730769-17730770	A	G	0.744821	0.12607	0.0194454	FALSE	FALSE
rs142351623	chr3:17736860-17736861	A	G	0.744821	0.12607	0.0194454	FALSE	FALSE
rs144678625	chr3:17752056-17752057	G	A	0.744821	0.12607	0.0194454	FALSE	FALSE
rs146642105	chr3:17736336-17736337	C	G	0.744821	0.12607	0.0194454	FALSE	FALSE
rs148075446	chr3:17736808-17736809	A	T	0.744821	0.12607	0.0194454	FALSE	FALSE
rs17273076	chr3:17732914-17732915	C	T	0.744821	0.12607	0.0194454	FALSE	FALSE
rs199916602	chr3:17747934-17747935	A	G	0.744821	0.12607	0.0194454	FALSE	FALSE
rs75490574	chr3:17751342-17751343	A	C	0.744821	0.12607	0.0194454	FALSE	FALSE
rs4459780	chr2:43853715-43853716	T	A	0.931135	0.0305326	0.0194456	FALSE	FALSE
rs666572	chr3:109658714-109658715	G	A	1.07169	0.0296286	0.0194457	FALSE	FALSE
rs6484923	chr11:37379463-37379464	G	A	0.932391	0.0299562	0.0194464	FALSE	FALSE
rs61872561	chr10:105345361-105345362	T	C	1.30701	0.114575	0.0194468	FALSE	FALSE
rs78243666	chr17:70124706-70124707	A	G	0.704679	0.14978	0.0194471	FALSE	FALSE
rs9516281	chr13:94399410-94399411	G	T	1.08133	0.0334606	0.0194471	FALSE	FALSE
rs10742167	chr11:27093534-27093535	A	G	0.925905	0.0329435	0.0194472	FALSE	FALSE
rs72792552	chr5:136304984-136304985	C	T	0.93272	0.0298051	0.0194472	FALSE	FALSE
rs74288889	chr5:61014118-61014119	T	G	1.19442	0.0760249	0.0194475	FALSE	FALSE
rs7142785	chr14:49515510-49515511	T	C	0.873452	0.0578995	0.0194476	FALSE	FALSE
rs3790634	chr1:10685100-10685101	T	C	0.830986	0.0792279	0.0194478	FALSE	FALSE
rs10248096	chr7:88696152-88696153	C	T	1.0845	0.0347125	0.0194479	FALSE	FALSE
rs57536625	chr1:97116604-97116605	G	C	0.911265	0.0397639	0.0194487	FALSE	FALSE
rs59012322	chr1:97116539-97116540	G	T	0.911265	0.0397639	0.0194487	FALSE	FALSE
rs60632705	chr1:97116335-97116336	A	T	0.911265	0.0397639	0.0194487	FALSE	FALSE
rs61590599	chr1:97116270-97116271	A	G	0.911265	0.0397639	0.0194487	FALSE	FALSE
rs6659919	chr1:97117634-97117635	T	C	0.911265	0.0397639	0.0194487	FALSE	FALSE
rs6672509	chr1:97117617-97117618	C	T	0.911265	0.0397639	0.0194487	FALSE	FALSE
rs67810042	chr1:97116783-97116784	G	A	0.911265	0.0397639	0.0194487	FALSE	FALSE
rs67937490	chr1:97116791-97116792	T	C	0.911265	0.0397639	0.0194487	FALSE	FALSE
rs7517979	chr1:97115461-97115462	T	A	0.911265	0.0397639	0.0194487	FALSE	FALSE
rs7520670	chr1:97115584-97115585	C	T	0.911265	0.0397639	0.0194487	FALSE	FALSE
rs7528506	chr1:97115614-97115615	T	G	0.911265	0.0397639	0.0194487	FALSE	FALSE
rs6848481	chr4:117619453-117619454	T	C	1.13677	0.0548579	0.0194488	FALSE	FALSE
rs62120162	chr19:23823031-23823032	A	G	1.28838	0.108432	0.019449	FALSE	FALSE
rs73164859	chr12:131446547-131446548	A	G	1.176	0.0693773	0.0194491	FALSE	FALSE
rs74720937	chr18:60148042-60148043	T	C	0.799176	0.0959316	0.0194492	FALSE	FALSE
rs9636567	chr21:26540410-26540411	C	T	1.11378	0.0461155	0.0194493	FALSE	FALSE
rs12496925	chr3:111470107-111470108	T	G	0.932648	0.0298391	0.0194496	FALSE	FALSE
rs12599848	chr16:11579033-11579034	G	C	1.07236	0.0298953	0.0194497	FALSE	FALSE
rs182247462	chr4:31132133-31132134	A	G	0.765774	0.114202	0.0194497	FALSE	FALSE
rs182735580	chr4:31129911-31129912	T	C	0.765774	0.114202	0.0194497	FALSE	FALSE
rs80162292	chr17:64450112-64450113	C	G	0.852208	0.0684376	0.0194499	FALSE	FALSE
rs57900774	chr18:63603228-63603229	T	A	0.928673	0.0316668	0.0194504	FALSE	FALSE
rs72709727	chr1:162650762-162650763	A	G	0.885247	0.0521609	0.0194504	FALSE	FALSE
rs142061123	chr2:35684193-35684194	C	T	1.10977	0.0445726	0.0194505	FALSE	FALSE
rs451745	chr2:17646018-17646019	A	G	1.08014	0.0329903	0.0194509	FALSE	FALSE
4:13054070	chr4:13054069-13054070	T	C	1.08044	0.033109	0.0194511	FALSE	FALSE
rs34727309	chr19:11813786-11813787	G	A	1.10979	0.0445786	0.0194512	FALSE	FALSE
rs415691	chr22:48112496-48112497	G	C	0.873325	0.057964	0.0194516	FALSE	FALSE
rs61810339	chr1:114742543-114742544	T	G	0.908327	0.0411473	0.0194517	FALSE	FALSE
rs11778635	chr8:139730103-139730104	A	G	0.917831	0.0366929	0.0194518	FALSE	FALSE
rs305134	chr4:39787705-39787706	T	C	0.920888	0.03527	0.0194519	FALSE	FALSE
rs305135	chr4:39786905-39786906	C	G	0.920888	0.03527	0.0194519	FALSE	FALSE
1:189805790	chr1:189805789-189805790	G	T	0.893469	0.0482052	0.0194521	FALSE	FALSE
rs10800687	chr1:189803397-189803398	C	T	0.893469	0.0482052	0.0194521	FALSE	FALSE
rs10800688	chr1:189803449-189803450	G	A	0.893469	0.0482052	0.0194521	FALSE	FALSE
rs10800690	chr1:189804894-189804895	C	T	0.893469	0.0482052	0.0194521	FALSE	FALSE
rs10919868	chr1:189803652-189803653	G	A	0.893469	0.0482052	0.0194521	FALSE	FALSE
rs10919869	chr1:189803947-189803948	C	T	0.893469	0.0482052	0.0194521	FALSE	FALSE
rs10919871	chr1:189804146-189804147	C	G	0.893469	0.0482052	0.0194521	FALSE	FALSE
rs10919873	chr1:189804963-189804964	T	A	0.893469	0.0482052	0.0194521	FALSE	FALSE
rs12038346	chr1:189802437-189802438	A	T	0.893469	0.0482052	0.0194521	FALSE	FALSE
rs12038351	chr1:189802472-189802473	G	T	0.893469	0.0482052	0.0194521	FALSE	FALSE
rs12038648	chr1:189805852-189805853	A	G	0.893469	0.0482052	0.0194521	FALSE	FALSE
rs1339442	chr1:189801452-189801453	G	A	0.893469	0.0482052	0.0194521	FALSE	FALSE
rs55818269	chr1:189804406-189804407	A	T	0.893469	0.0482052	0.0194521	FALSE	FALSE
rs6427810	chr1:189800661-189800662	A	G	0.893469	0.0482052	0.0194521	FALSE	FALSE
rs6427811	chr1:189800671-189800672	C	T	0.893469	0.0482052	0.0194521	FALSE	FALSE
rs6427812	chr1:189800809-189800810	T	G	0.893469	0.0482052	0.0194521	FALSE	FALSE
rs6667408	chr1:189800851-189800852	A	G	0.893469	0.0482052	0.0194521	FALSE	FALSE
rs67145011	chr1:189802186-189802187	C	A	0.893469	0.0482052	0.0194521	FALSE	FALSE
rs7514035	chr1:189800555-189800556	C	T	0.893469	0.0482052	0.0194521	FALSE	FALSE
rs7544806	chr1:189800234-189800235	A	C	0.893469	0.0482052	0.0194521	FALSE	FALSE
rs76598348	chr9:7568138-7568139	A	G	1.11858	0.0479569	0.0194523	FALSE	FALSE
rs971404	chr6:112488116-112488117	G	A	1.07191	0.0297184	0.0194526	FALSE	FALSE
rs72720530	chr14:59191834-59191835	C	G	1.09693	0.0395919	0.0194528	FALSE	FALSE
rs11659203	chr18:56578499-56578500	T	C	0.924513	0.033589	0.019453	FALSE	FALSE
rs142124911	chr7:10859047-10859048	C	T	0.753721	0.120995	0.0194531	FALSE	FALSE
rs17637467	chr3:143048456-143048457	G	T	0.914032	0.0384682	0.0194531	FALSE	FALSE
rs10901108	chr9:134766199-134766200	A	G	1.07543	0.0311189	0.0194532	FALSE	FALSE
rs11576652	chr1:226286119-226286120	C	T	0.902971	0.0436787	0.0194532	FALSE	FALSE
rs1397517	chr2:217202536-217202537	T	C	1.15474	0.0615732	0.0194543	FALSE	FALSE
rs78467045	chr3:189328242-189328243	G	A	0.8162	0.0869152	0.0194543	FALSE	FALSE
rs9652311	chr14:31983863-31983864	A	G	1.10625	0.0432147	0.0194549	FALSE	FALSE
rs6032086	chr20:43899902-43899903	C	T	1.08555	0.0351308	0.0194553	FALSE	FALSE
rs1661626	chr7:52743528-52743529	C	T	0.93235	0.0299772	0.0194554	FALSE	FALSE
rs35897638	chr10:15692662-15692663	C	T	1.11411	0.0462439	0.0194554	FALSE	FALSE
rs10767603	chr11:27099097-27099098	T	C	0.92622	0.0328	0.0194555	FALSE	FALSE
rs10767604	chr11:27099102-27099103	A	C	0.92622	0.0328	0.0194555	FALSE	FALSE
rs16932925	chr10:77915641-77915642	A	G	0.894887	0.0475279	0.0194558	FALSE	FALSE
rs1857899	chr4:126395964-126395965	A	C	0.93024	0.0309468	0.0194559	FALSE	FALSE
rs1874755	chr3:102507328-102507329	C	T	0.921021	0.0352093	0.019456	FALSE	FALSE
rs17055758	chr8:26564048-26564049	C	T	0.889961	0.0498905	0.0194561	FALSE	FALSE
rs76228427	chr9:16120830-16120831	T	C	1.31269	0.116439	0.0194562	FALSE	FALSE
rs77824888	chr13:112931540-112931541	C	G	1.20529	0.0799079	0.0194563	FALSE	FALSE
rs73239278	chr5:118695050-118695051	A	G	0.917205	0.036986	0.0194565	FALSE	FALSE
rs6983057	chr8:69438557-69438558	C	T	0.933205	0.0295849	0.0194566	FALSE	FALSE
rs11645739	chr16:26293906-26293907	T	C	0.932774	0.029783	0.0194567	FALSE	FALSE
rs66809720	chr20:58146440-58146441	G	C	0.859599	0.0647461	0.0194568	FALSE	FALSE
rs2460761	chr12:124544599-124544600	G	A	0.932372	0.0299671	0.0194569	FALSE	FALSE
rs55646651	chr15:73489156-73489157	G	C	1.07242	0.0299204	0.0194572	FALSE	FALSE
rs55939596	chr15:73502891-73502892	C	T	1.07242	0.0299204	0.0194572	FALSE	FALSE
rs56215298	chr15:73498370-73498371	G	C	1.07242	0.0299204	0.0194572	FALSE	FALSE
rs62017774	chr15:73494035-73494036	G	A	1.07242	0.0299204	0.0194572	FALSE	FALSE
rs6472061	chr8:63850087-63850088	C	G	0.931941	0.0301655	0.0194572	FALSE	FALSE
rs74022925	chr15:73495624-73495625	A	G	1.07242	0.0299204	0.0194572	FALSE	FALSE
rs9372575	chr6:120352810-120352811	C	G	1.08664	0.0355611	0.0194574	FALSE	FALSE
rs9819496	chr3:136139877-136139878	A	G	1.07591	0.0313142	0.0194578	FALSE	FALSE
rs111592659	chr8:109119117-109119118	T	A	1.09053	0.037091	0.019458	FALSE	FALSE
rs111800021	chr8:109118005-109118006	C	T	1.09053	0.037091	0.019458	FALSE	FALSE
rs357122	chr3:13339589-13339590	T	C	1.07775	0.0320436	0.019458	FALSE	FALSE
rs4782193	chr16:19035681-19035682	G	A	0.836618	0.0763438	0.0194581	FALSE	FALSE
rs34400909	chr4:15439813-15439814	A	C	0.929344	0.03136	0.0194582	FALSE	FALSE
rs6392	chr8:143956924-143956925	T	C	0.932797	0.0297724	0.0194582	FALSE	FALSE
rs9513183	chr13:97454496-97454497	A	G	1.215	0.0833437	0.0194584	FALSE	FALSE
rs537041	chr9:129075484-129075485	G	A	1.08374	0.0344168	0.0194586	FALSE	FALSE
rs28376341	chr14:31982528-31982529	C	T	1.10625	0.043216	0.0194587	FALSE	FALSE
rs9652273	chr14:31984517-31984518	G	A	1.10625	0.043216	0.0194587	FALSE	FALSE
rs10017904	chr4:114393249-114393250	A	G	0.898337	0.0458824	0.019459	FALSE	FALSE
rs73313532	chr8:73685639-73685640	T	G	0.815394	0.0873413	0.019459	FALSE	FALSE
rs12653012	chr5:169540546-169540547	G	A	0.929368	0.031349	0.0194592	FALSE	FALSE
rs41310308	chr10:115413900-115413901	C	T	0.924595	0.0335528	0.0194594	FALSE	FALSE
rs6585238	chr10:115414149-115414150	A	G	0.924595	0.0335528	0.0194594	FALSE	FALSE
rs7615115	chr3:105490067-105490068	G	T	0.928613	0.031697	0.0194597	FALSE	FALSE
rs7844450	chr8:9432109-9432110	T	C	0.922925	0.0343266	0.0194601	FALSE	FALSE
rs117183358	chr14:90519654-90519655	G	C	0.724952	0.137658	0.0194602	FALSE	FALSE
rs3912662	chr11:92595670-92595671	A	G	0.922764	0.0344012	0.0194604	FALSE	FALSE
rs12433149	chr14:32391977-32391978	G	T	0.92826	0.0318599	0.0194606	FALSE	FALSE
rs141971086	chr12:69165022-69165023	T	C	0.725383	0.137404	0.019461	FALSE	FALSE
rs8009341	chr14:90317032-90317033	G	A	0.919237	0.0360407	0.0194615	FALSE	FALSE
rs1186851	chr2:61981978-61981979	T	A	0.87135	0.0589376	0.0194618	FALSE	FALSE
rs12520752	chr5:119020252-119020253	A	C	0.900214	0.0449903	0.0194618	FALSE	FALSE
rs956653	chr6:76372779-76372780	G	T	0.930934	0.0306293	0.0194618	FALSE	FALSE
rs12599959	chr16:77894779-77894780	C	A	1.08171	0.0336148	0.0194619	FALSE	FALSE
rs4785112	chr16:60459665-60459666	A	C	1.09606	0.0392559	0.019462	FALSE	FALSE
rs7904229	chr10:90221560-90221561	A	C	0.932935	0.0297103	0.019462	FALSE	FALSE
rs5895307	chr8:136396893-136396894	A	T	0.921897	0.0348041	0.0194621	FALSE	FALSE
rs141956507	chr8:4388836-4388837	T	A	1.32165	0.119354	0.0194625	FALSE	FALSE
rs4846712	chr1:221528935-221528936	T	C	0.932218	0.0300392	0.0194625	FALSE	FALSE
rs59369777	chr9:84377267-84377268	T	C	1.34941	0.128253	0.0194625	FALSE	FALSE
rs9637813	chr5:82908839-82908840	G	A	1.10496	0.0427166	0.0194625	FALSE	FALSE
rs72887115	chr11:18982023-18982024	G	T	0.893831	0.0480362	0.0194626	FALSE	FALSE
rs9807072	chr17:48875122-48875123	G	T	0.910514	0.0401217	0.0194626	FALSE	FALSE
rs9494471	chr6:99893526-99893527	T	C	0.883348	0.0530854	0.0194629	FALSE	FALSE
rs852929	chr6:72181035-72181036	T	A	1.07679	0.031666	0.0194631	FALSE	FALSE
rs74929973	chr14:52943454-52943455	C	T	1.13115	0.0527436	0.0194632	FALSE	FALSE
rs76294108	chr14:52938007-52938008	A	C	1.13115	0.0527436	0.0194632	FALSE	FALSE
rs78662885	chr14:52938409-52938410	C	T	1.13115	0.0527436	0.0194632	FALSE	FALSE
rs79418341	chr14:52938040-52938041	A	G	1.13115	0.0527436	0.0194632	FALSE	FALSE
rs4763468	chr12:17682035-17682036	T	C	1.10444	0.0425141	0.0194638	FALSE	FALSE
rs76597646	chr2:100813020-100813021	C	T	0.871333	0.0589471	0.0194641	FALSE	FALSE
rs117874718	chr11:69494147-69494148	T	C	0.741975	0.127729	0.0194643	FALSE	FALSE
rs9693457	chr8:79438102-79438103	T	G	0.913333	0.038799	0.0194645	FALSE	FALSE
rs148589594	chr13:63160822-63160823	A	G	0.725935	0.137083	0.0194649	FALSE	FALSE
rs7668806	chr4:179521426-179521427	A	G	0.890422	0.0496724	0.0194649	FALSE	FALSE
rs10149245	chr14:70436710-70436711	G	A	1.32062	0.119025	0.019465	FALSE	FALSE
rs4073078	chr7:100624642-100624643	G	T	1.19681	0.0768924	0.019465	FALSE	FALSE
rs142276929	chr19:36198565-36198566	A	G	1.304	0.113604	0.0194653	FALSE	FALSE
rs111909857	chr1:97190330-97190331	A	G	0.910296	0.040225	0.0194654	FALSE	FALSE
rs13170854	chr5:52012951-52012952	A	C	1.07676	0.0316547	0.0194656	FALSE	FALSE
rs7109280	chr11:98654181-98654182	A	C	1.36224	0.132304	0.0194659	FALSE	FALSE
rs4964607	chr12:108073694-108073695	G	A	0.917602	0.0368037	0.0194661	FALSE	FALSE
rs9959561	chr18:12057116-12057117	C	T	1.07665	0.0316078	0.0194661	FALSE	FALSE
rs13406109	chr2:520541-520542	C	T	0.878556	0.0554147	0.0194662	FALSE	FALSE
rs9327299	chr5:122858177-122858178	T	C	1.07211	0.0298016	0.0194663	FALSE	FALSE
rs9327300	chr5:122859764-122859765	T	C	1.07211	0.0298016	0.0194663	FALSE	FALSE
rs13232647	chr7:154481925-154481926	T	C	1.18636	0.0731411	0.0194665	FALSE	FALSE
rs34235410	chr7:154481767-154481768	A	G	1.18636	0.0731411	0.0194665	FALSE	FALSE
rs35112847	chr7:154481615-154481616	G	T	1.18636	0.0731411	0.0194665	FALSE	FALSE
rs76227414	chr8:15346191-15346192	C	G	0.838352	0.075463	0.0194666	FALSE	FALSE
rs192779	chr4:39788409-39788410	T	C	0.920897	0.0352699	0.0194667	FALSE	FALSE
rs78653307	chr5:19457596-19457597	A	G	0.919704	0.0358246	0.019467	FALSE	FALSE
rs62105516	chr19:28909920-28909921	A	G	1.07566	0.031215	0.0194672	FALSE	FALSE
rs2192502	chr7:93899268-93899269	G	T	1.1397	0.0559675	0.0194673	FALSE	FALSE
rs10832460	chr11:15530045-15530046	A	G	0.931481	0.0303793	0.0194676	FALSE	FALSE
rs149875550	chr6:155401024-155401025	G	T	0.779522	0.106604	0.0194679	FALSE	FALSE
rs183001707	chr17:30135380-30135381	C	T	0.80441	0.0931525	0.019468	FALSE	FALSE
rs4670963	chr2:40014615-40014616	A	G	0.931707	0.0302754	0.0194681	FALSE	FALSE
rs12753774	chr1:161241147-161241148	A	G	1.13749	0.0551353	0.0194684	FALSE	FALSE
rs17398230	chr1:161237891-161237892	A	G	1.13749	0.0551353	0.0194684	FALSE	FALSE
rs17398257	chr1:161239346-161239347	T	G	1.13749	0.0551353	0.0194684	FALSE	FALSE
rs34832672	chr1:161238683-161238684	A	G	1.13749	0.0551353	0.0194684	FALSE	FALSE
rs8050478	chr16:56120460-56120461	A	G	1.0717	0.0296389	0.0194684	FALSE	FALSE
rs783509	chr8:85352659-85352660	A	G	1.07202	0.0297666	0.0194685	FALSE	FALSE
rs17806089	chr3:106978359-106978360	T	C	1.26173	0.0995033	0.0194691	FALSE	FALSE
rs10004140	chr4:66240702-66240703	G	A	0.784207	0.104041	0.0194698	FALSE	FALSE
rs1778263	chr6:78249619-78249620	G	C	0.930184	0.030976	0.0194699	FALSE	FALSE
rs12360009	chr10:14333239-14333240	C	T	1.07538	0.0311041	0.0194701	FALSE	FALSE
rs148986283	chr5:10887705-10887706	C	A	0.735262	0.131625	0.0194705	FALSE	FALSE
rs78059280	chr4:93803350-93803351	C	T	0.706789	0.14853	0.0194707	FALSE	FALSE
rs62105838	chr19:30190100-30190101	T	G	1.14934	0.0595721	0.0194709	FALSE	FALSE
rs6595454	chr5:122858906-122858907	A	T	1.07211	0.0298016	0.0194709	FALSE	FALSE
rs72695268	chr1:112163406-112163407	A	G	0.910653	0.0400587	0.0194709	FALSE	FALSE
rs79337477	chr19:30189710-30189711	T	A	1.14934	0.0595721	0.0194709	FALSE	FALSE
rs17712246	chr5:18215197-18215198	T	C	1.15773	0.0626882	0.019471	FALSE	FALSE
rs211986	chr17:35000554-35000555	G	A	0.932965	0.0296988	0.019471	FALSE	FALSE
rs12553991	chr9:30564984-30564985	C	A	0.928358	0.0318178	0.0194716	FALSE	FALSE
rs1383893	chr8:31724647-31724648	T	C	1.07397	0.0305432	0.0194716	FALSE	FALSE
rs138513556	chr8:37203749-37203750	G	A	0.69574	0.155274	0.0194716	FALSE	FALSE
rs1809084	chr5:52025486-52025487	T	C	1.07842	0.0323124	0.0194716	FALSE	FALSE
rs74744301	chr17:30195807-30195808	A	C	0.818995	0.0854647	0.0194719	FALSE	FALSE
rs13157611	chr5:161995174-161995175	T	C	0.925817	0.032991	0.019472	FALSE	FALSE
rs10466831	chr12:34441562-34441563	C	T	0.93198	0.0301513	0.0194722	FALSE	FALSE
rs11053194	chr12:34440840-34440841	G	A	0.93198	0.0301513	0.0194722	FALSE	FALSE
rs11053195	chr12:34440958-34440959	G	A	0.93198	0.0301513	0.0194722	FALSE	FALSE
rs72780019	chr5:117450985-117450986	G	C	1.17661	0.0696115	0.0194724	FALSE	FALSE
rs112128039	chr14:88201094-88201095	A	G	1.27618	0.104382	0.0194725	FALSE	FALSE
rs149964249	chr4:183922587-183922588	T	C	0.835126	0.0771166	0.0194725	FALSE	FALSE
rs55703162	chr4:146586076-146586077	G	A	1.16848	0.0666424	0.0194725	FALSE	FALSE
rs16869054	chr8:103092509-103092510	G	A	0.925422	0.0331738	0.0194726	FALSE	FALSE
rs1936366	chr9:9987042-9987043	A	T	1.07528	0.0310678	0.0194729	FALSE	FALSE
rs73797148	chr4:5250257-5250258	G	T	0.81625	0.0869021	0.0194729	FALSE	FALSE
rs188174512	chr4:35853180-35853181	C	T	1.3774	0.137052	0.0194733	FALSE	FALSE
rs11790418	chr9:26713011-26713012	G	A	1.11424	0.0462988	0.0194736	FALSE	FALSE
rs148863317	chr7:21970969-21970970	C	G	0.694935	0.155773	0.0194739	FALSE	FALSE
rs11124820	chr2:41748609-41748610	A	C	1.08267	0.0339988	0.019474	FALSE	FALSE
rs4547259	chr14:51669223-51669224	T	G	0.91837	0.036448	0.0194741	FALSE	FALSE
rs148264408	chr2:48160366-48160367	C	G	1.09509	0.0388815	0.0194743	FALSE	FALSE
rs10076010	chr5:127306521-127306522	T	C	0.933119	0.0296288	0.0194744	FALSE	FALSE
rs2108652	chr5:127307283-127307284	C	G	0.933119	0.0296288	0.0194744	FALSE	FALSE
rs10236744	chr7:94682532-94682533	C	A	0.83881	0.0752343	0.0194745	FALSE	FALSE
rs11053198	chr12:34444012-34444013	C	G	0.931978	0.0301525	0.0194746	FALSE	FALSE
rs11998184	chr8:16851597-16851598	C	T	0.899537	0.0453171	0.0194749	FALSE	FALSE
rs2597876	chr4:112535884-112535885	C	T	1.12908	0.0519652	0.019475	FALSE	FALSE
rs12533626	chr7:9856376-9856377	C	T	1.14438	0.0577256	0.0194751	FALSE	FALSE
rs218899	chr8:90729506-90729507	G	A	0.931438	0.0304008	0.0194752	FALSE	FALSE
rs4649444	chr1:233339210-233339211	A	C	0.916265	0.0374305	0.0194752	FALSE	FALSE
rs35700297	chr3:26122041-26122042	C	T	1.23303	0.0896621	0.0194756	FALSE	FALSE
rs77251535	chr3:26121579-26121580	G	A	1.23303	0.0896621	0.0194756	FALSE	FALSE
rs9596506	chr13:51929374-51929375	C	T	0.930115	0.0310092	0.0194756	FALSE	FALSE
5:117384335	chr5:117384334-117384335	A	T	1.16871	0.0667288	0.019476	FALSE	FALSE
rs12911743	chr15:73104934-73104935	C	T	0.931621	0.0303171	0.0194763	FALSE	FALSE
rs76604471	chr1:19176405-19176406	T	G	1.34134	0.125701	0.0194765	FALSE	FALSE
5:122847678	chr5:122847677-122847678	A	G	0.918153	0.0365499	0.0194766	FALSE	FALSE
rs62006268	chr14:103961555-103961556	G	C	0.929301	0.0313843	0.0194768	FALSE	FALSE
rs11867591	chr17:64590950-64590951	T	A	0.871161	0.059038	0.0194771	FALSE	FALSE
rs4770101	chr13:21651035-21651036	A	G	0.929821	0.031145	0.0194771	FALSE	FALSE
rs13197379	chr6:50869867-50869868	A	G	1.07316	0.030223	0.0194772	FALSE	FALSE
rs9473936	chr6:50868887-50868888	A	T	1.07316	0.030223	0.0194772	FALSE	FALSE
rs9473937	chr6:50870305-50870306	T	C	1.07316	0.030223	0.0194772	FALSE	FALSE
rs146244707	chr16:77283830-77283831	A	G	1.17973	0.070747	0.019478	FALSE	FALSE
rs4145734	chr8:93200647-93200648	G	C	1.09966	0.0406651	0.0194786	FALSE	FALSE
rs76290733	chr8:93201333-93201334	C	T	1.09966	0.0406651	0.0194786	FALSE	FALSE
rs10744976	chr16:11665324-11665325	A	T	1.07964	0.0327978	0.0194791	FALSE	FALSE
rs76380999	chr16:78305476-78305477	A	T	0.923155	0.0342254	0.0194792	FALSE	FALSE
rs13344489	chr19:20950998-20950999	T	C	0.799117	0.0959875	0.0194796	FALSE	FALSE
rs147842338	chr19:20949704-20949705	G	A	0.799117	0.0959875	0.0194796	FALSE	FALSE
rs150665998	chr19:20951359-20951360	A	G	0.799117	0.0959875	0.0194796	FALSE	FALSE
rs62524973	chr8:143934163-143934164	G	T	0.932486	0.0299207	0.01948	FALSE	FALSE
rs2791553	chr1:219676041-219676042	A	G	0.931698	0.0302826	0.0194801	FALSE	FALSE
rs77660337	chr5:84841884-84841885	G	A	0.809396	0.0905173	0.0194807	FALSE	FALSE
rs11030602	chr11:29200979-29200980	A	G	1.11626	0.0470762	0.0194809	FALSE	FALSE
rs11030603	chr11:29201216-29201217	T	C	1.11626	0.0470762	0.0194809	FALSE	FALSE
rs61971304	chr13:104394742-104394743	A	G	1.15216	0.060627	0.0194809	FALSE	FALSE
rs111352751	chr2:77987312-77987313	A	G	0.861488	0.0638191	0.019481	FALSE	FALSE
rs1777758	chr6:78222381-78222382	T	C	0.930146	0.0309966	0.0194811	FALSE	FALSE
rs1777759	chr6:78222393-78222394	T	C	0.930146	0.0309966	0.0194811	FALSE	FALSE
rs3177609	chr18:74071077-74071078	C	T	0.876227	0.0565577	0.0194813	FALSE	FALSE
rs343060	chr7:35531915-35531916	T	G	1.12642	0.0509578	0.0194815	FALSE	FALSE
rs1028574	chr1:114743351-114743352	T	C	0.908408	0.0411189	0.0194816	FALSE	FALSE
rs56084132	chr18:67953738-67953739	G	A	1.17824	0.0702097	0.0194817	FALSE	FALSE
rs7908809	chr10:4788900-4788901	G	A	0.931792	0.03024	0.0194824	FALSE	FALSE
rs3024378	chr6:6250283-6250284	G	A	0.931153	0.0305336	0.0194825	FALSE	FALSE
rs280626	chr2:215564100-215564101	T	C	1.09436	0.0385984	0.0194829	FALSE	FALSE
rs11926472	chr3:87999963-87999964	C	T	0.917882	0.0366783	0.0194832	FALSE	FALSE
rs2116145	chr3:88000547-88000548	T	C	0.917882	0.0366783	0.0194832	FALSE	FALSE
rs6551260	chr3:88000419-88000420	G	A	0.917882	0.0366783	0.0194832	FALSE	FALSE
rs74566142	chr8:78155149-78155150	T	C	1.1245	0.050226	0.0194833	FALSE	FALSE
rs76607292	chr8:78156340-78156341	T	G	1.1245	0.050226	0.0194833	FALSE	FALSE
rs76731445	chr8:78156617-78156618	A	G	1.1245	0.050226	0.0194833	FALSE	FALSE
rs6676012	chr1:152213202-152213203	G	A	1.10374	0.0422492	0.0194834	FALSE	FALSE
rs1554960	chr14:105599633-105599634	T	C	1.08504	0.0349363	0.0194835	FALSE	FALSE
rs2970958	chr2:215964049-215964050	C	T	0.932922	0.0297216	0.0194836	FALSE	FALSE
rs11046207	chr12:21996044-21996045	C	T	0.856047	0.0665325	0.0194837	FALSE	FALSE
rs11626917	chr14:71299261-71299262	T	C	1.13827	0.0554375	0.0194838	FALSE	FALSE
rs1634760	chr6:31275851-31275852	T	C	0.901986	0.0441568	0.0194838	FALSE	FALSE
rs59292603	chr3:72235445-72235446	C	T	0.884336	0.0526159	0.0194838	FALSE	FALSE
rs117218198	chr11:59771125-59771126	G	A	1.29649	0.111151	0.0194839	FALSE	FALSE
rs11643107	chr16:6799469-6799470	G	A	0.906234	0.0421456	0.0194841	FALSE	FALSE
rs11647951	chr16:6799196-6799197	G	C	0.906234	0.0421456	0.0194841	FALSE	FALSE
rs7204975	chr16:6799870-6799871	T	C	0.906234	0.0421456	0.0194841	FALSE	FALSE
rs117591163	chr8:85258615-85258616	A	T	0.805185	0.0927532	0.0194844	FALSE	FALSE
rs73569518	chr13:102611656-102611657	C	T	0.804368	0.0931877	0.0194845	FALSE	FALSE
rs77777699	chr7:156888712-156888713	C	G	1.39107	0.141292	0.0194846	FALSE	FALSE
rs7164063	chr15:70311505-70311506	T	C	1.10352	0.0421651	0.0194847	FALSE	FALSE
rs7169366	chr15:70311811-70311812	A	G	1.10352	0.0421651	0.0194847	FALSE	FALSE
rs2378323	chr1:219958541-219958542	T	G	0.902576	0.0438775	0.0194859	FALSE	FALSE
rs3130472	chr6:31198204-31198205	G	A	0.925621	0.0330854	0.0194861	FALSE	FALSE
rs3130939	chr6:31198506-31198507	A	G	0.925621	0.0330854	0.0194861	FALSE	FALSE
rs77172876	chr13:77498107-77498108	T	C	0.840313	0.0744752	0.0194862	FALSE	FALSE
rs79080103	chr2:180929643-180929644	A	G	1.19173	0.0750863	0.0194862	FALSE	FALSE
5:129082105	chr5:129082104-129082105	T	C	0.812304	0.0889864	0.0194863	FALSE	FALSE
rs9345616	chr6:66096272-66096273	C	A	1.07127	0.0294709	0.0194867	FALSE	FALSE
rs10823434	chr10:71573384-71573385	A	G	1.08602	0.0353234	0.0194869	FALSE	FALSE
rs11018186	chr10:129340082-129340083	A	G	0.932805	0.0297761	0.019487	FALSE	FALSE
rs116800079	chr4:168602513-168602514	G	A	1.15725	0.0625195	0.0194876	FALSE	FALSE
rs141297990	chr11:108448346-108448347	A	G	0.877344	0.0560155	0.0194876	FALSE	FALSE
rs62563484	chr9:120166298-120166299	T	C	1.08775	0.0360064	0.0194879	FALSE	FALSE
rs163401	chr1:194819195-194819196	C	T	1.18507	0.0726876	0.0194884	FALSE	FALSE
rs2290140	chr2:142876050-142876051	A	G	1.07552	0.0311647	0.0194885	FALSE	FALSE
rs140668164	chr10:98384807-98384808	A	G	1.3274	0.121239	0.0194887	FALSE	FALSE
rs4522815	chr3:159838279-159838280	A	G	0.908032	0.0412987	0.0194887	FALSE	FALSE
rs12035653	chr1:240451554-240451555	C	T	0.922509	0.0345276	0.0194893	FALSE	FALSE
rs76197661	chr2:48381032-48381033	A	G	1.11003	0.044687	0.0194893	FALSE	FALSE
rs78731001	chr2:48381126-48381127	A	G	1.11003	0.044687	0.0194893	FALSE	FALSE
rs1595816	chr2:127356396-127356397	C	T	1.12921	0.052019	0.0194894	FALSE	FALSE
rs7121554	chr11:112048050-112048051	T	C	0.923026	0.0342881	0.0194895	FALSE	FALSE
rs2341895	chr4:156179386-156179387	A	G	1.07171	0.0296462	0.0194897	FALSE	FALSE
rs116928323	chr14:31163544-31163545	A	T	0.783619	0.104379	0.01949	FALSE	FALSE
rs117348428	chr13:39204189-39204190	C	T	0.792247	0.0996917	0.01949	FALSE	FALSE
rs1868462	chr13:39201592-39201593	T	G	0.792247	0.0996917	0.01949	FALSE	FALSE
rs150066075	chr4:11057090-11057091	C	G	1.34583	0.127144	0.0194901	FALSE	FALSE
rs112051195	chr8:130510363-130510364	C	T	0.755011	0.1203	0.0194904	FALSE	FALSE
rs13241233	chr7:89104337-89104338	T	G	0.784684	0.103798	0.0194905	FALSE	FALSE
rs55861800	chr13:39113946-39113947	G	T	0.767927	0.113039	0.0194906	FALSE	FALSE
rs56407301	chr13:39113783-39113784	A	G	0.767927	0.113039	0.0194906	FALSE	FALSE
rs1808677	chr19:29439829-29439830	G	A	1.07866	0.0324136	0.019491	FALSE	FALSE
rs4569911	chr5:160235124-160235125	C	T	0.933098	0.0296428	0.0194915	FALSE	FALSE
rs12055998	chr7:94683771-94683772	G	A	0.839014	0.0751407	0.0194917	FALSE	FALSE
rs34846419	chr6:41694772-41694773	A	G	1.12808	0.0515906	0.0194917	FALSE	FALSE
rs73099508	chr7:47603414-47603415	A	G	1.12637	0.0509401	0.0194917	FALSE	FALSE
rs74941693	chr7:94678441-94678442	T	C	0.839014	0.0751407	0.0194917	FALSE	FALSE
rs76078602	chr7:94683571-94683572	T	C	0.839014	0.0751407	0.0194917	FALSE	FALSE
rs80070785	chr7:94683036-94683037	G	A	0.839014	0.0751407	0.0194917	FALSE	FALSE
rs6719575	chr2:234001546-234001547	A	G	0.933423	0.0294935	0.0194919	FALSE	FALSE
rs9342472	chr6:66096621-66096622	C	T	1.07117	0.0294297	0.0194919	FALSE	FALSE
rs35958676	chr13:92610980-92610981	C	T	0.727129	0.13641	0.0194921	FALSE	FALSE
rs342905	chr3:146345652-146345653	A	C	0.905315	0.0425829	0.0194923	FALSE	FALSE
rs235974	chr21:28534428-28534429	G	T	0.791247	0.100234	0.0194924	FALSE	FALSE
rs113612754	chr2:5982379-5982380	T	C	0.780226	0.106239	0.0194926	FALSE	FALSE
rs12076106	chr1:106642851-106642852	C	T	0.807723	0.0914121	0.0194928	FALSE	FALSE
rs11640944	chr16:26293781-26293782	G	T	0.932794	0.0297823	0.0194931	FALSE	FALSE
rs11645736	chr16:26293883-26293884	T	C	0.932794	0.0297823	0.0194931	FALSE	FALSE
rs41293919	chr6:31509979-31509980	T	G	1.18838	0.0738844	0.0194932	FALSE	FALSE
rs41293923	chr6:31511578-31511579	T	G	1.18838	0.0738844	0.0194932	FALSE	FALSE
rs4376497	chr8:13330639-13330640	A	G	0.933079	0.0296517	0.0194932	FALSE	FALSE
rs10852075	chr15:86944046-86944047	G	A	1.08858	0.0363325	0.0194933	FALSE	FALSE
rs17103033	chr14:35556479-35556480	C	T	0.908075	0.0412797	0.0194933	FALSE	FALSE
rs2008130	chr14:35556591-35556592	A	C	0.908075	0.0412797	0.0194933	FALSE	FALSE
rs61416196	chr17:7443739-7443740	A	G	1.11842	0.0479103	0.0194933	FALSE	FALSE
rs8011549	chr14:35555132-35555133	C	T	0.908075	0.0412797	0.0194933	FALSE	FALSE
rs75074505	chr20:42567940-42567941	G	C	0.885287	0.0521597	0.0194935	FALSE	FALSE
rs12605892	chr18:21433323-21433324	A	G	1.13081	0.0526276	0.0194938	FALSE	FALSE
rs76941145	chr13:39466919-39466920	C	A	1.26275	0.0998698	0.0194941	FALSE	FALSE
rs3135333	chr6:32963783-32963784	T	C	0.92535	0.0332129	0.0194943	FALSE	FALSE
rs35391857	chr16:78285304-78285305	T	G	1.24752	0.0946774	0.0194943	FALSE	FALSE
rs12538968	chr7:32791768-32791769	A	T	1.07204	0.0297793	0.0194947	FALSE	FALSE
rs73144145	chr3:98232766-98232767	G	A	1.08526	0.0350276	0.0194948	FALSE	FALSE
rs113049438	chr13:39122382-39122383	C	T	0.767934	0.11304	0.0194953	FALSE	FALSE
rs73180736	chr13:39117463-39117464	T	C	0.767934	0.11304	0.0194953	FALSE	FALSE
rs73180743	chr13:39121156-39121157	C	T	0.767934	0.11304	0.0194953	FALSE	FALSE
rs73180744	chr13:39121677-39121678	C	G	0.767934	0.11304	0.0194953	FALSE	FALSE
rs73180746	chr13:39124755-39124756	C	T	0.767934	0.11304	0.0194953	FALSE	FALSE
rs12584011	chr13:66949096-66949097	C	A	0.768366	0.112799	0.0194955	FALSE	FALSE
rs3765140	chr6:76421002-76421003	G	A	0.930723	0.0307347	0.0194955	FALSE	FALSE
rs11614947	chr12:117371816-117371817	T	A	1.10138	0.0413374	0.0194956	FALSE	FALSE
rs56366658	chr8:81101379-81101380	C	G	0.773694	0.109841	0.0194958	FALSE	FALSE
rs6915062	chr6:76723739-76723740	A	G	1.07633	0.0314899	0.019496	FALSE	FALSE
rs78781206	chr4:23054547-23054548	C	T	0.885425	0.0520943	0.019496	FALSE	FALSE
rs139735033	chr15:51583585-51583586	C	A	0.710313	0.146431	0.0194961	FALSE	FALSE
rs4590059	chr4:36461933-36461934	T	C	1.07153	0.0295781	0.0194961	FALSE	FALSE
rs62334299	chr4:169707472-169707473	A	G	0.916749	0.0372109	0.0194961	FALSE	FALSE
rs13121666	chr4:32878251-32878252	G	A	0.918347	0.0364654	0.0194962	FALSE	FALSE
rs62309197	chr4:93571523-93571524	G	T	0.862507	0.0633211	0.0194963	FALSE	FALSE
rs9840948	chr3:82025553-82025554	A	G	0.86817	0.0605196	0.0194963	FALSE	FALSE
rs117335867	chr12:111412645-111412646	A	G	0.740031	0.128885	0.0194966	FALSE	FALSE
rs6477706	chr9:112167900-112167901	A	G	0.915064	0.0379986	0.0194967	FALSE	FALSE
rs35210464	chr8:17423536-17423537	G	C	1.10298	0.0419605	0.0194968	FALSE	FALSE
rs62098368	chr18:51540134-51540135	T	C	0.92424	0.0337272	0.0194968	FALSE	FALSE
rs10475928	chr5:156608919-156608920	G	A	1.34471	0.126794	0.0194969	FALSE	FALSE
rs4723202	chr7:32813637-32813638	G	A	1.07218	0.0298366	0.0194971	FALSE	FALSE
rs55970970	chr6:50964785-50964786	T	C	0.836337	0.0765119	0.0194972	FALSE	FALSE
rs78829257	chr17:54807485-54807486	A	G	1.33538	0.123815	0.0194972	FALSE	FALSE
rs12661108	chr6:167257379-167257380	T	C	1.30882	0.115212	0.0194974	FALSE	FALSE
rs13096735	chr3:134836465-134836466	C	T	1.08407	0.0345572	0.0194977	FALSE	FALSE
rs61132264	chr12:19352747-19352748	G	A	1.13205	0.0530969	0.0194977	FALSE	FALSE
rs17414729	chr6:76377032-76377033	G	A	0.930962	0.0306255	0.0194983	FALSE	FALSE
rs7741113	chr6:76378164-76378165	C	T	0.930962	0.0306255	0.0194983	FALSE	FALSE
rs17435092	chr10:77667538-77667539	A	G	1.109	0.0442903	0.0194986	FALSE	FALSE
rs7754871	chr6:35347117-35347118	A	G	0.873381	0.0579586	0.0194987	FALSE	FALSE
rs10404810	chr19:28909428-28909429	T	G	1.07564	0.0312151	0.0194991	FALSE	FALSE
rs10405009	chr19:28909484-28909485	A	G	1.07564	0.0312151	0.0194991	FALSE	FALSE
rs35182794	chr19:28909852-28909853	C	T	1.07564	0.0312151	0.0194991	FALSE	FALSE
rs62105514	chr19:28909724-28909725	C	T	1.07564	0.0312151	0.0194991	FALSE	FALSE
rs8107018	chr19:28910307-28910308	C	A	1.07564	0.0312151	0.0194991	FALSE	FALSE
rs76171566	chr16:67180112-67180113	C	G	0.818004	0.0860025	0.0194993	FALSE	FALSE
rs57856784	chr7:19259973-19259974	G	C	0.819902	0.0850102	0.0194997	FALSE	FALSE
rs6440163	chr3:143051849-143051850	G	A	0.917912	0.0366697	0.0195001	FALSE	FALSE
rs78164198	chr6:73149167-73149168	C	T	1.20604	0.0802055	0.0195006	FALSE	FALSE
rs10738494	chr9:18051595-18051596	G	C	1.073	0.0301629	0.0195007	FALSE	FALSE
rs12046091	chr1:107119372-107119373	C	T	1.12778	0.0514829	0.0195007	FALSE	FALSE
rs78847454	chr15:54380126-54380127	C	T	1.3012	0.112716	0.0195008	FALSE	FALSE
rs9819692	chr3:149881753-149881754	G	A	0.932694	0.0298303	0.019501	FALSE	FALSE
rs116916837	chr5:28926939-28926940	A	C	1.28211	0.106392	0.0195012	FALSE	FALSE
rs17583586	chr5:28919362-28919363	C	T	1.28211	0.106392	0.0195012	FALSE	FALSE
rs79324045	chr2:48380918-48380919	C	T	1.11003	0.0446896	0.0195015	FALSE	FALSE
rs10783294	chr12:49312431-49312432	T	C	1.07374	0.0304604	0.0195017	FALSE	FALSE
rs4352636	chr5:117179781-117179782	T	C	1.07269	0.0300403	0.0195017	FALSE	FALSE
rs7020862	chr9:93140337-93140338	C	T	1.24043	0.0922409	0.019502	FALSE	FALSE
rs75050294	chr10:4697598-4697599	C	T	1.24181	0.0927184	0.0195022	FALSE	FALSE
rs1449050	chr11:105138814-105138815	T	C	0.932643	0.029854	0.0195025	FALSE	FALSE
rs12886989	chr14:101620541-101620542	G	T	1.07354	0.0303788	0.0195026	FALSE	FALSE
rs10007186	chr4:79589044-79589045	C	T	1.08172	0.0336295	0.0195027	FALSE	FALSE
rs6916788	chr6:104027588-104027589	A	C	1.144	0.0575956	0.0195028	FALSE	FALSE
rs12653969	chr5:28923259-28923260	C	T	1.28211	0.106391	0.0195031	FALSE	FALSE
rs4545783	chr15:73438224-73438225	G	A	1.07243	0.0299362	0.0195031	FALSE	FALSE
rs75488961	chr22:44231808-44231809	A	G	0.778324	0.107293	0.0195034	FALSE	FALSE
rs557321	chr11:58772241-58772242	T	A	1.07363	0.0304168	0.0195038	FALSE	FALSE
rs569943	chr11:58772623-58772624	A	G	1.07363	0.0304168	0.0195038	FALSE	FALSE
rs11639996	chr16:77274405-77274406	T	C	1.17972	0.0707592	0.0195043	FALSE	FALSE
rs75195701	chr1:234044742-234044743	C	T	1.23531	0.0904712	0.0195044	FALSE	FALSE
rs76365900	chr1:234044530-234044531	T	C	1.23531	0.0904712	0.0195044	FALSE	FALSE
rs76416165	chr1:234044526-234044527	G	A	1.23531	0.0904712	0.0195044	FALSE	FALSE
rs1049622	chr6:30858856-30858857	T	C	1.09311	0.0381142	0.0195048	FALSE	FALSE
rs12541520	chr8:8564145-8564146	T	G	0.922847	0.0343751	0.0195048	FALSE	FALSE
rs7743661	chr6:30858253-30858254	C	T	1.09311	0.0381142	0.0195048	FALSE	FALSE
rs7761589	chr6:30858246-30858247	G	C	1.09311	0.0381142	0.0195048	FALSE	FALSE
rs76080408	chr3:121522866-121522867	T	C	1.35706	0.130718	0.0195052	FALSE	FALSE
rs10040691	chr5:159238782-159238783	A	G	1.16609	0.0657854	0.0195053	FALSE	FALSE
rs10062633	chr5:159239947-159239948	A	T	1.16609	0.0657854	0.0195053	FALSE	FALSE
rs13203262	chr6:155881006-155881007	A	T	0.91921	0.0360659	0.0195053	FALSE	FALSE
rs2163741	chr5:159239493-159239494	T	C	1.16609	0.0657854	0.0195053	FALSE	FALSE
rs6894811	chr5:159238027-159238028	C	G	1.16609	0.0657854	0.0195053	FALSE	FALSE
rs74497660	chr5:159236946-159236947	A	T	1.16609	0.0657854	0.0195053	FALSE	FALSE
rs2143948	chr14:35527256-35527257	T	C	0.909397	0.0406611	0.0195054	FALSE	FALSE
rs150280911	chr12:24753938-24753939	A	G	1.19668	0.0768707	0.0195058	FALSE	FALSE
rs9812529	chr3:116816224-116816225	C	A	0.91821	0.0365325	0.019506	FALSE	FALSE
rs72781144	chr5:124625929-124625930	T	C	0.917574	0.036829	0.0195064	FALSE	FALSE
rs2606147	chr15:52078811-52078812	A	G	1.07282	0.0300935	0.019507	FALSE	FALSE
rs61226292	chr8:81099222-81099223	G	A	0.773711	0.109842	0.0195072	FALSE	FALSE
rs7796554	chr7:73220039-73220040	G	T	0.924111	0.0337899	0.0195072	FALSE	FALSE
rs31381	chr5:143978462-143978463	T	C	0.91819	0.0365424	0.0195078	FALSE	FALSE
rs10506004	chr12:26746276-26746277	A	C	0.905794	0.0423616	0.0195079	FALSE	FALSE
rs11611090	chr12:26745118-26745119	A	G	0.905794	0.0423616	0.0195079	FALSE	FALSE
rs143458166	chr8:110806851-110806852	C	G	0.719184	0.141131	0.0195079	FALSE	FALSE
rs6944066	chr7:65084225-65084226	C	T	0.93153	0.0303666	0.0195082	FALSE	FALSE
rs74768163	chr12:119086350-119086351	C	A	1.18225	0.0716797	0.0195082	FALSE	FALSE
rs10954228	chr7:129012942-129012943	A	T	1.07578	0.031276	0.0195085	FALSE	FALSE
rs10221632	chr2:119547210-119547211	T	C	1.07148	0.0295584	0.0195092	FALSE	FALSE
rs1239905	chr12:70440984-70440985	C	T	0.930639	0.0307769	0.0195094	FALSE	FALSE
rs28944186	chr17:26090225-26090226	G	A	0.907587	0.0415154	0.0195094	FALSE	FALSE
rs1917535	chr7:108799359-108799360	A	G	1.07516	0.0310285	0.0195095	FALSE	FALSE
rs12575888	chr11:84252339-84252340	G	C	0.899616	0.0452923	0.0195096	FALSE	FALSE
rs62096742	chr18:51521819-51521820	A	G	0.924411	0.0336518	0.0195097	FALSE	FALSE
rs147650060	chr1:199904503-199904504	A	G	1.37854	0.137445	0.0195099	FALSE	FALSE
rs12679903	chr8:18139228-18139229	A	T	1.07579	0.0312782	0.0195101	FALSE	FALSE
rs10202744	chr2:240696537-240696538	A	G	1.07146	0.0295512	0.0195109	FALSE	FALSE
rs11674471	chr2:240695432-240695433	G	A	1.07146	0.0295512	0.0195109	FALSE	FALSE
rs1536241	chr6:6960309-6960310	G	A	1.07178	0.0296816	0.0195109	FALSE	FALSE
rs114673553	chr1:191120657-191120658	G	C	0.701572	0.151751	0.0195111	FALSE	FALSE
rs583659	chr19:23592741-23592742	C	T	1.08068	0.0332199	0.0195111	FALSE	FALSE
rs640377	chr19:23592702-23592703	A	C	1.08068	0.0332199	0.0195111	FALSE	FALSE
rs679885	chr19:23592457-23592458	C	G	1.08068	0.0332199	0.0195111	FALSE	FALSE
rs74777043	chr5:39694746-39694747	T	C	0.804772	0.0929928	0.0195111	FALSE	FALSE
rs28729475	chr1:14197738-14197739	C	T	0.749421	0.123503	0.0195112	FALSE	FALSE
rs734762	chr11:63912188-63912189	C	G	0.910027	0.0403665	0.0195113	FALSE	FALSE
rs12123762	chr1:212193382-212193383	G	A	1.35314	0.129486	0.0195115	FALSE	FALSE
rs2031022	chr2:62057547-62057548	A	G	1.0959	0.0392072	0.0195115	FALSE	FALSE
rs115852817	chr1:193396083-193396084	C	T	0.72217	0.139362	0.0195117	FALSE	FALSE
rs1570639	chr9:74668111-74668112	A	C	1.07955	0.0327732	0.0195118	FALSE	FALSE
rs12607714	chr18:22876467-22876468	T	C	0.767074	0.113535	0.0195119	FALSE	FALSE
rs9963402	chr18:22876023-22876024	T	C	0.767074	0.113535	0.0195119	FALSE	FALSE
rs56094349	chr6:163594423-163594424	A	G	1.12862	0.0518043	0.0195121	FALSE	FALSE
rs7831391	chr8:87133612-87133613	G	A	0.898372	0.0458861	0.0195122	FALSE	FALSE
rs80044667	chr5:59075896-59075897	C	G	1.32305	0.119859	0.0195129	FALSE	FALSE
rs6042325	chr20:13710330-13710331	C	T	0.927649	0.0321554	0.019513	FALSE	FALSE
rs9468842	chr6:30852746-30852747	T	C	1.0931	0.0381127	0.019513	FALSE	FALSE
rs77246309	chr16:85554472-85554473	T	G	1.31499	0.117244	0.0195132	FALSE	FALSE
rs141252041	chr2:200376155-200376156	C	T	1.36934	0.134583	0.0195134	FALSE	FALSE
rs7538105	chr1:7131335-7131336	A	T	1.0763	0.0314804	0.0195134	FALSE	FALSE
rs75650151	chr4:79709862-79709863	A	T	1.19073	0.0747436	0.0195135	FALSE	FALSE
rs56707291	chr8:51890973-51890974	A	G	1.08129	0.0334631	0.0195138	FALSE	FALSE
rs17612107	chr13:100493417-100493418	A	G	1.15075	0.0601189	0.0195142	FALSE	FALSE
rs2246799	chr20:3624703-3624704	A	G	1.07275	0.0300663	0.0195144	FALSE	FALSE
rs138757512	chr16:77280830-77280831	G	C	1.17968	0.070751	0.0195149	FALSE	FALSE
rs1776284	chr1:80738762-80738763	T	C	1.10719	0.0435969	0.0195151	FALSE	FALSE
rs112120155	chr17:54020527-54020528	G	C	1.20574	0.0801088	0.0195153	FALSE	FALSE
rs113452568	chr17:54022035-54022036	T	C	1.20574	0.0801088	0.0195153	FALSE	FALSE
rs116992940	chr17:54022231-54022232	G	T	1.20574	0.0801088	0.0195153	FALSE	FALSE
rs12603575	chr17:54021769-54021770	G	A	1.20574	0.0801088	0.0195153	FALSE	FALSE
rs143580978	chr17:54021196-54021197	G	A	1.20574	0.0801088	0.0195153	FALSE	FALSE
rs146639448	chr17:54020355-54020356	C	T	1.20574	0.0801088	0.0195153	FALSE	FALSE
rs147439020	chr17:54019108-54019109	G	A	1.20574	0.0801088	0.0195153	FALSE	FALSE
rs147683310	chr17:54019174-54019175	A	C	1.20574	0.0801088	0.0195153	FALSE	FALSE
rs4528640	chr17:54019538-54019539	G	A	1.20574	0.0801088	0.0195153	FALSE	FALSE
rs55805618	chr17:54020878-54020879	T	C	1.20574	0.0801088	0.0195153	FALSE	FALSE
rs56042856	chr17:54020912-54020913	C	T	1.20574	0.0801088	0.0195153	FALSE	FALSE
rs58615062	chr17:54018755-54018756	C	T	1.20574	0.0801088	0.0195153	FALSE	FALSE
rs59367862	chr17:54018799-54018800	T	A	1.20574	0.0801088	0.0195153	FALSE	FALSE
rs60776339	chr17:54020689-54020690	T	C	1.20574	0.0801088	0.0195153	FALSE	FALSE
rs61090478	chr17:54020999-54021000	A	G	1.20574	0.0801088	0.0195153	FALSE	FALSE
rs73993401	chr17:54023539-54023540	A	T	1.20574	0.0801088	0.0195153	FALSE	FALSE
rs11875368	chr18:39270389-39270390	A	G	1.19599	0.0766321	0.0195155	FALSE	FALSE
rs141438432	chr4:180878891-180878892	G	A	0.813084	0.088597	0.0195159	FALSE	FALSE
rs113521933	chr9:93140898-93140899	A	C	1.24039	0.09224	0.0195167	FALSE	FALSE
rs116247599	chr3:15414830-15414831	G	C	1.39571	0.142753	0.0195171	FALSE	FALSE
rs6478796	chr9:130559284-130559285	T	C	1.07294	0.0301436	0.0195173	FALSE	FALSE
rs148673242	chr17:54021272-54021273	T	C	1.20574	0.0801086	0.0195178	FALSE	FALSE
rs57635268	chr3:13347704-13347705	C	T	1.07601	0.0313693	0.019518	FALSE	FALSE
rs117490078	chr7:65173822-65173823	T	G	1.42041	0.150266	0.0195184	FALSE	FALSE
rs2903485	chr2:520928-520929	A	G	0.878608	0.0554131	0.0195185	FALSE	FALSE
rs11833706	chr12:121229957-121229958	C	T	0.879972	0.054749	0.0195186	FALSE	FALSE
rs79625981	chr14:57564195-57564196	C	T	1.15962	0.0634114	0.0195186	FALSE	FALSE
rs13313626	chr18:59748017-59748018	A	G	1.08228	0.0338576	0.0195188	FALSE	FALSE
rs1575259	chr9:10135960-10135961	A	G	0.915392	0.0378525	0.0195191	FALSE	FALSE
rs117182717	chr7:11151136-11151137	A	G	0.798877	0.0961475	0.0195193	FALSE	FALSE
rs1498305	chr15:25071965-25071966	C	T	1.10005	0.0408284	0.0195194	FALSE	FALSE
rs77972384	chr3:56708868-56708869	C	T	0.890553	0.0496314	0.0195194	FALSE	FALSE
rs646098	chr1:190776263-190776264	T	C	0.709826	0.146753	0.0195198	FALSE	FALSE
rs115749006	chr13:51060969-51060970	C	G	0.797873	0.0966865	0.01952	FALSE	FALSE
10:86480665	chr10:86480664-86480665	T	C	1.11189	0.0454133	0.0195203	FALSE	FALSE
rs11625685	chr14:52931883-52931884	C	T	1.13109	0.0527431	0.0195204	FALSE	FALSE
rs12404762	chr1:240512651-240512652	C	T	0.904604	0.0429291	0.0195206	FALSE	FALSE
rs56129818	chr7:145603876-145603877	G	A	0.844728	0.0722524	0.0195206	FALSE	FALSE
rs58735852	chr7:145603576-145603577	C	A	0.844728	0.0722524	0.0195206	FALSE	FALSE
rs59488578	chr7:145604015-145604016	G	C	0.844728	0.0722524	0.0195206	FALSE	FALSE
rs73460940	chr7:145603109-145603110	C	A	0.844728	0.0722524	0.0195206	FALSE	FALSE
rs2069238	chr10:98055089-98055090	G	T	0.857183	0.0659852	0.0195207	FALSE	FALSE
rs114720586	chr6:93679039-93679040	A	G	0.918179	0.0365514	0.0195209	FALSE	FALSE
rs62310184	chr4:93604398-93604399	C	G	0.860742	0.0642111	0.0195209	FALSE	FALSE
rs2053575	chr13:21429359-21429360	A	T	1.09146	0.0374749	0.0195212	FALSE	FALSE
rs7323500	chr13:21430789-21430790	G	A	1.09146	0.0374749	0.0195212	FALSE	FALSE
rs1560504	chr18:59774407-59774408	G	T	1.08232	0.0338711	0.0195213	FALSE	FALSE
rs2197368	chr8:71677781-71677782	G	A	0.928083	0.0319573	0.0195213	FALSE	FALSE
rs7581051	chr2:72075884-72075885	T	C	1.11671	0.0472666	0.0195213	FALSE	FALSE
rs12582039	chr12:65681935-65681936	C	A	0.928004	0.0319939	0.0195215	FALSE	FALSE
rs12716925	chr16:81961021-81961022	T	A	0.920863	0.0353017	0.0195215	FALSE	FALSE
rs72615706	chr3:80247389-80247390	A	G	0.906538	0.0420148	0.0195215	FALSE	FALSE
rs147851057	chr10:35908900-35908901	A	G	1.25235	0.0963515	0.0195225	FALSE	FALSE
rs2544957	chr5:162713070-162713071	C	T	1.07202	0.0297798	0.0195227	FALSE	FALSE
rs73172072	chr22:44023907-44023908	A	G	1.18955	0.0743247	0.0195231	FALSE	FALSE
rs117699913	chr10:27204959-27204960	C	T	1.26041	0.0991016	0.0195234	FALSE	FALSE
rs197623	chr1:57691170-57691171	A	C	0.810583	0.089922	0.0195236	FALSE	FALSE
rs13299247	chr9:126798665-126798666	A	G	0.898256	0.0459455	0.0195237	FALSE	FALSE
rs112438792	chr3:35200823-35200824	T	G	1.3825	0.138691	0.0195241	FALSE	FALSE
rs12570537	chr10:10045641-10045642	A	G	1.07245	0.0299494	0.0195241	FALSE	FALSE
rs79043359	chr11:98643210-98643211	G	A	1.35125	0.1289	0.0195241	FALSE	FALSE
rs6849202	chr4:185809271-185809272	C	T	1.07349	0.0303663	0.0195242	FALSE	FALSE
rs62384478	chr5:115662980-115662981	A	C	1.11601	0.0469992	0.0195257	FALSE	FALSE
rs13104147	chr4:78906757-78906758	T	C	1.11339	0.0459935	0.0195258	FALSE	FALSE
rs1502875	chr4:78903635-78903636	G	T	1.11339	0.0459935	0.0195258	FALSE	FALSE
rs2088996	chr4:78898632-78898633	A	T	1.11339	0.0459935	0.0195258	FALSE	FALSE
rs3781018	chr10:127772027-127772028	G	T	1.16678	0.0660478	0.0195258	FALSE	FALSE
rs3886102	chr8:109133378-109133379	T	C	1.09005	0.0369229	0.0195259	FALSE	FALSE
rs6796087	chr3:111461959-111461960	T	C	1.07207	0.0297997	0.0195263	FALSE	FALSE
rs13324246	chr3:87993915-87993916	C	T	0.917882	0.0366913	0.0195264	FALSE	FALSE
rs35906413	chr4:66221262-66221263	A	C	1.1638	0.0649547	0.0195264	FALSE	FALSE
rs3116970	chr6:33115258-33115259	T	A	1.07301	0.0301743	0.0195266	FALSE	FALSE
rs12745080	chr1:171267927-171267928	C	T	0.903297	0.0435503	0.0195268	FALSE	FALSE
rs713258	chr20:20093725-20093726	C	T	1.16005	0.0635743	0.0195269	FALSE	FALSE
rs1442937	chr11:27101414-27101415	C	T	0.836063	0.0766709	0.019527	FALSE	FALSE
rs55785071	chr19:18772565-18772566	T	C	1.1358	0.0545263	0.019527	FALSE	FALSE
rs10402776	chr19:20949062-20949063	G	A	0.799182	0.0959898	0.0195272	FALSE	FALSE
rs113338349	chr14:67520099-67520100	G	A	0.87888	0.0552845	0.0195272	FALSE	FALSE
rs4699445	chr4:96609616-96609617	C	T	0.917217	0.0370022	0.0195272	FALSE	FALSE
rs111703587	chr3:172264727-172264728	C	T	1.18156	0.0714412	0.0195275	FALSE	FALSE
rs8001163	chr13:76899138-76899139	G	T	0.926562	0.0326615	0.0195275	FALSE	FALSE
rs7683645	chr4:138980717-138980718	G	A	1.12882	0.0518877	0.0195276	FALSE	FALSE
rs13088417	chr3:77836826-77836827	C	A	1.07151	0.0295756	0.0195281	FALSE	FALSE
rs7612643	chr3:30078413-30078414	C	G	1.07675	0.0316656	0.0195281	FALSE	FALSE
rs9446306	chr6:71624624-71624625	T	C	0.850574	0.0693038	0.0195285	FALSE	FALSE
rs9455245	chr6:71626202-71626203	C	G	0.850574	0.0693038	0.0195285	FALSE	FALSE
rs80147433	chr3:39230609-39230610	A	G	1.37235	0.135539	0.0195286	FALSE	FALSE
rs1470706	chr18:68906753-68906754	A	T	0.912082	0.0394065	0.0195288	FALSE	FALSE
rs2167240	chr18:68906841-68906842	T	G	0.912082	0.0394065	0.0195288	FALSE	FALSE
rs2808183	chr6:76167997-76167998	G	A	1.07595	0.0313485	0.0195288	FALSE	FALSE
rs1647596	chr5:154870736-154870737	T	C	1.08041	0.033117	0.0195289	FALSE	FALSE
rs56669328	chr9:3946562-3946563	T	G	0.877019	0.0561931	0.0195289	FALSE	FALSE
rs11079810	chr17:46227845-46227846	T	C	0.887458	0.0511265	0.019529	FALSE	FALSE
rs6958765	chr7:53656226-53656227	C	T	0.933523	0.029457	0.0195298	FALSE	FALSE
rs78952066	chr3:157216230-157216231	T	C	0.731066	0.13414	0.01953	FALSE	FALSE
rs61768848	chr1:4208166-4208167	T	C	1.12176	0.0492027	0.0195301	FALSE	FALSE
rs67427445	chr11:78800560-78800561	G	A	1.08149	0.0335454	0.0195301	FALSE	FALSE
rs117569343	chr17:13824218-13824219	A	G	1.38277	0.138782	0.0195302	FALSE	FALSE
rs4859469	chr4:77879201-77879202	G	A	1.1885	0.07395	0.0195302	FALSE	FALSE
rs113809930	chr20:1711767-1711768	T	A	0.820686	0.0846225	0.0195303	FALSE	FALSE
rs12602246	chr17:2273580-2273581	C	G	0.832907	0.0782929	0.0195303	FALSE	FALSE
rs929025	chr22:49742888-49742889	T	C	0.927605	0.0321805	0.0195303	FALSE	FALSE
rs2102190	chr4:78901927-78901928	G	C	1.11339	0.0459934	0.0195306	FALSE	FALSE
rs75875295	chr10:44556529-44556530	A	T	0.857786	0.0656895	0.0195306	FALSE	FALSE
rs187903170	chr20:15585970-15585971	C	T	0.81033	0.0900611	0.0195308	FALSE	FALSE
rs34746575	chr3:167246189-167246190	A	G	0.817514	0.0862812	0.0195309	FALSE	FALSE
rs41521046	chr7:94682780-94682781	G	A	0.83952	0.074907	0.019531	FALSE	FALSE
rs73142983	chr2:4246713-4246714	G	A	1.17284	0.068272	0.019531	FALSE	FALSE
rs117598685	chr19:1982338-1982339	T	C	1.32906	0.121819	0.0195314	FALSE	FALSE
rs10868061	chr9:86395670-86395671	G	A	0.931773	0.0302611	0.0195315	FALSE	FALSE
rs7631124	chr3:122621644-122621645	A	T	1.13663	0.0548434	0.0195315	FALSE	FALSE
rs7170415	chr15:94670474-94670475	C	T	0.933102	0.0296504	0.0195317	FALSE	FALSE
rs73038874	chr1:179129408-179129409	A	G	0.887699	0.051011	0.0195318	FALSE	FALSE
rs12189799	chr6:156483398-156483399	T	C	1.10558	0.0429823	0.019532	FALSE	FALSE
rs1896336	chr12:115417333-115417334	T	C	1.07737	0.0319137	0.019532	FALSE	FALSE
rs118079448	chr8:51606901-51606902	G	A	0.76783	0.113132	0.0195321	FALSE	FALSE
rs150564032	chr1:116315242-116315243	T	A	1.30939	0.115432	0.0195323	FALSE	FALSE
rs141852280	chr10:45916007-45916008	T	C	1.39919	0.14384	0.0195325	FALSE	FALSE
rs1833577	chr5:102913688-102913689	T	C	1.18152	0.0714307	0.019533	FALSE	FALSE
rs28463385	chr8:6174168-6174169	G	C	1.10776	0.0438266	0.0195331	FALSE	FALSE
rs2744907	chr1:71519792-71519793	C	G	0.896714	0.0466848	0.0195334	FALSE	FALSE
rs2744908	chr1:71520508-71520509	T	C	0.896714	0.0466848	0.0195334	FALSE	FALSE
rs17271133	chr3:122437862-122437863	T	C	0.874653	0.057352	0.0195336	FALSE	FALSE
rs111866032	chr3:190269514-190269515	G	C	0.758674	0.11827	0.0195337	FALSE	FALSE
rs6850840	chr4:28821932-28821933	G	A	0.932991	0.029702	0.0195339	FALSE	FALSE
rs12059179	chr1:171255345-171255346	T	C	0.903498	0.0434577	0.019534	FALSE	FALSE
rs77700647	chr2:119195564-119195565	G	A	1.16464	0.0652689	0.0195342	FALSE	FALSE
rs1926774	chr9:26629306-26629307	G	A	0.930167	0.0310006	0.0195344	FALSE	FALSE
rs117502107	chr8:96448778-96448779	G	A	1.12114	0.0489664	0.0195346	FALSE	FALSE
rs4410046	chr15:39207246-39207247	A	G	1.07426	0.030677	0.0195348	FALSE	FALSE
rs12891321	chr14:84092922-84092923	G	A	1.07785	0.0321043	0.0195351	FALSE	FALSE
rs1586655	chr6:66346029-66346030	G	C	1.11516	0.0466759	0.0195352	FALSE	FALSE
rs2015066	chr18:76496619-76496620	C	T	0.932589	0.029887	0.0195354	FALSE	FALSE
rs9614391	chr22:44635285-44635286	G	A	1.10201	0.0415961	0.0195354	FALSE	FALSE
rs62351581	chr4:159884048-159884049	T	C	0.868458	0.0603973	0.0195357	FALSE	FALSE
rs6894591	chr5:136101236-136101237	A	T	1.07929	0.0326777	0.0195357	FALSE	FALSE
rs4238361	chr15:61999938-61999939	T	G	1.07211	0.0298165	0.0195358	FALSE	FALSE
rs72821912	chr17:30183387-30183388	T	C	0.800451	0.0953173	0.019536	FALSE	FALSE
rs1278358	chr10:127774690-127774691	T	C	0.930188	0.0309911	0.0195367	FALSE	FALSE
rs17168866	chr7:136683749-136683750	T	C	1.27488	0.104	0.0195367	FALSE	FALSE
rs75437374	chr5:9580171-9580172	C	A	0.881237	0.0541419	0.0195367	FALSE	FALSE
rs7007503	chr8:14130827-14130828	G	A	1.07855	0.0323808	0.0195368	FALSE	FALSE
rs1771361	chr1:34662305-34662306	G	A	1.08163	0.0336031	0.0195369	FALSE	FALSE
rs71528471	chr8:115565528-115565529	G	A	0.884253	0.0526791	0.0195372	FALSE	FALSE
rs13182816	chr5:13711007-13711008	C	T	0.932143	0.0300924	0.0195374	FALSE	FALSE
rs34460813	chr2:114546945-114546946	A	C	0.913961	0.0385282	0.0195378	FALSE	FALSE
rs4461	chr22:35695801-35695802	G	A	1.07541	0.0311337	0.0195378	FALSE	FALSE
rs72704741	chr14:103381881-103381882	T	C	1.0953	0.0389809	0.0195379	FALSE	FALSE
rs78153573	chr14:66955976-66955977	A	C	0.760804	0.117074	0.0195383	FALSE	FALSE
rs3769318	chr2:173664852-173664853	T	A	0.931998	0.0301594	0.0195385	FALSE	FALSE
rs4711232	chr6:30768411-30768412	T	C	1.07969	0.032834	0.0195386	FALSE	FALSE
rs4711233	chr6:30768425-30768426	C	T	1.07969	0.032834	0.0195386	FALSE	FALSE
rs4711235	chr6:30768635-30768636	C	T	1.07969	0.032834	0.0195386	FALSE	FALSE
rs112191784	chr21:17664649-17664650	C	T	1.40071	0.14431	0.0195387	FALSE	FALSE
rs138521807	chr3:135338992-135338993	C	G	1.21841	0.0845981	0.0195387	FALSE	FALSE
rs9421538	chr10:88400597-88400598	C	T	0.925241	0.0332756	0.0195389	FALSE	FALSE
rs2549159	chr16:82864246-82864247	G	A	1.07195	0.0297562	0.0195391	FALSE	FALSE
rs72801139	chr10:71417159-71417160	C	G	1.10815	0.0439762	0.0195393	FALSE	FALSE
rs9899052	chr17:47202997-47202998	G	A	0.932771	0.0298043	0.0195393	FALSE	FALSE
rs1206363	chr7:121695542-121695543	A	G	0.933332	0.0295471	0.0195401	FALSE	FALSE
rs55651124	chr8:73679212-73679213	A	G	1.10057	0.04104	0.0195401	FALSE	FALSE
rs6484748	chr11:34957210-34957211	G	A	1.11414	0.046287	0.0195401	FALSE	FALSE
rs11090783	chr22:48070374-48070375	C	T	1.10549	0.0429497	0.0195404	FALSE	FALSE
rs6975305	chr7:158402828-158402829	C	T	1.12369	0.0499432	0.0195406	FALSE	FALSE
rs113187436	chr1:42874743-42874744	A	G	1.09711	0.0396915	0.0195408	FALSE	FALSE
rs76973696	chr11:86891894-86891895	T	C	1.25219	0.0963139	0.0195408	FALSE	FALSE
rs12614528	chr2:147427291-147427292	G	A	0.932425	0.0299635	0.0195412	FALSE	FALSE
rs6135527	chr20:15776269-15776270	C	T	1.34595	0.127234	0.0195413	FALSE	FALSE
rs12154891	chr7:42771519-42771520	G	A	1.07535	0.0311101	0.0195414	FALSE	FALSE
rs11607010	chr11:7929981-7929982	A	T	1.07165	0.0296346	0.0195415	FALSE	FALSE
rs117208038	chr18:76548032-76548033	C	G	1.20642	0.080366	0.0195415	FALSE	FALSE
rs10176209	chr2:67530124-67530125	T	C	0.875065	0.0571544	0.0195418	FALSE	FALSE
rs10199961	chr2:67530432-67530433	C	A	0.875065	0.0571544	0.0195418	FALSE	FALSE
rs116596999	chr3:47325577-47325578	C	T	1.31911	0.118609	0.0195418	FALSE	FALSE
rs3097682	chr6:32966362-32966363	A	G	0.782869	0.104834	0.0195418	FALSE	FALSE
rs113408797	chr3:132192631-132192632	G	A	0.883606	0.0529947	0.0195419	FALSE	FALSE
rs12978950	chr19:23568427-23568428	C	T	1.081	0.0333541	0.0195419	FALSE	FALSE
rs2647546	chr11:5402638-5402639	A	G	1.0725	0.0299739	0.019542	FALSE	FALSE
rs617517	chr3:109662593-109662594	G	T	1.07163	0.0296261	0.0195421	FALSE	FALSE
rs11235620	chr11:72680930-72680931	T	A	1.08531	0.035061	0.0195426	FALSE	FALSE
rs10104289	chr8:13474412-13474413	G	C	0.923819	0.0339351	0.0195429	FALSE	FALSE
rs41267025	chr3:108393133-108393134	C	T	0.919809	0.0357984	0.0195433	FALSE	FALSE
rs72685460	chr14:79323892-79323893	A	G	0.828314	0.0806694	0.0195433	FALSE	FALSE
rs79351313	chr7:29590470-29590471	A	G	1.37109	0.135162	0.0195433	FALSE	FALSE
rs967342	chr4:177356653-177356654	A	G	0.92891	0.0315816	0.0195434	FALSE	FALSE
rs6595090	chr5:117434309-117434310	G	T	1.16546	0.0655755	0.0195435	FALSE	FALSE
rs67929143	chr5:117435808-117435809	G	A	1.16546	0.0655755	0.0195435	FALSE	FALSE
rs10410691	chr19:20965705-20965706	C	G	0.821225	0.0843508	0.0195438	FALSE	FALSE
rs116130848	chr2:223465430-223465431	C	T	1.29737	0.111495	0.0195438	FALSE	FALSE
rs74419422	chr19:20964021-20964022	T	C	0.821225	0.0843508	0.0195438	FALSE	FALSE
rs1994813	chr4:180899781-180899782	A	C	0.930438	0.0308782	0.0195441	FALSE	FALSE
rs9645501	chr10:70986765-70986766	G	A	0.931651	0.0303201	0.0195444	FALSE	FALSE
rs11699124	chr20:5940277-5940278	A	G	1.11842	0.0479305	0.0195445	FALSE	FALSE
rs2737669	chr1:200066892-200066893	A	G	1.07218	0.0298465	0.0195445	FALSE	FALSE
rs117117437	chr19:24217138-24217139	T	C	0.780915	0.105906	0.0195446	FALSE	FALSE
rs2150927	chr10:104599322-104599323	A	G	1.07296	0.0301593	0.019545	FALSE	FALSE
rs3129656	chr13:22521564-22521565	C	A	0.860874	0.0641579	0.019545	FALSE	FALSE
rs12068026	chr1:52018629-52018630	C	A	1.0791	0.0326036	0.0195452	FALSE	FALSE
rs11915607	chr3:149095794-149095795	A	G	0.853725	0.0677296	0.0195456	FALSE	FALSE
rs4130458	chr11:132446173-132446174	C	T	0.76113	0.116898	0.019546	FALSE	FALSE
rs4130459	chr11:132446285-132446286	A	T	0.76113	0.116898	0.019546	FALSE	FALSE
rs56775641	chr11:132448844-132448845	G	A	0.76113	0.116898	0.019546	FALSE	FALSE
rs58116207	chr11:132448575-132448576	G	T	0.76113	0.116898	0.019546	FALSE	FALSE
rs78420918	chr11:132443116-132443117	G	T	0.76113	0.116898	0.019546	FALSE	FALSE
rs80282155	chr11:132445980-132445981	C	T	0.76113	0.116898	0.019546	FALSE	FALSE
rs148359454	chr7:105510449-105510450	A	G	0.747674	0.124538	0.0195462	FALSE	FALSE
rs17146745	chr10:9967518-9967519	T	C	1.07221	0.0298621	0.0195462	FALSE	FALSE
rs55936406	chr10:9967335-9967336	G	A	1.07221	0.0298621	0.0195462	FALSE	FALSE
rs1359497	chr1:107041498-107041499	G	A	1.09837	0.0401829	0.0195465	FALSE	FALSE
rs75638953	chr5:116035699-116035700	A	G	1.30437	0.113803	0.0195466	FALSE	FALSE
rs118025570	chr16:77272668-77272669	A	G	0.750079	0.123163	0.019547	FALSE	FALSE
rs35592208	chr4:179715438-179715439	C	T	0.884749	0.0524433	0.019547	FALSE	FALSE
rs73669348	chr8:332190-332191	T	C	1.19802	0.0773766	0.0195477	FALSE	FALSE
rs7924021	chr10:2484658-2484659	T	C	0.84075	0.0742899	0.0195479	FALSE	FALSE
rs1032190	chr11:19522121-19522122	C	T	0.929759	0.0311919	0.019548	FALSE	FALSE
rs77849581	chr20:7633992-7633993	G	A	1.33528	0.123835	0.0195481	FALSE	FALSE
rs7191112	chr16:82969854-82969855	G	T	1.08566	0.0352005	0.0195482	FALSE	FALSE
rs7176727	chr15:80607293-80607294	C	A	0.933067	0.0296708	0.0195484	FALSE	FALSE
rs116215550	chr4:181901773-181901774	C	T	0.806041	0.0923466	0.0195486	FALSE	FALSE
rs319689	chr3:47928166-47928167	T	C	1.07799	0.032163	0.0195487	FALSE	FALSE
rs9810841	chr3:191968389-191968390	A	C	1.19233	0.0753376	0.0195487	FALSE	FALSE
rs2222601	chr8:83752308-83752309	C	A	0.92545	0.0331817	0.019549	FALSE	FALSE
rs34409699	chr8:83752111-83752112	G	T	0.92545	0.0331817	0.019549	FALSE	FALSE
rs149085574	chr17:2091599-2091600	A	G	0.769028	0.11248	0.0195491	FALSE	FALSE
rs2129996	chr3:2016305-2016306	C	G	0.920852	0.0353149	0.0195492	FALSE	FALSE
rs61791649	chr4:32769902-32769903	A	G	1.09858	0.0402676	0.0195492	FALSE	FALSE
rs73469324	chr7:138796934-138796935	A	G	0.831075	0.0792479	0.0195493	FALSE	FALSE
rs11061719	chr12:1482195-1482196	A	T	0.929902	0.0311264	0.0195496	FALSE	FALSE
rs2052185	chr12:1482479-1482480	G	C	0.929902	0.0311264	0.0195496	FALSE	FALSE
rs73209521	chr5:108721233-108721234	A	T	0.854777	0.0672045	0.0195497	FALSE	FALSE
rs79796514	chr16:87700572-87700573	T	C	1.1305	0.0525346	0.0195505	FALSE	FALSE
rs55655334	chr6:106402828-106402829	A	T	0.892708	0.0486094	0.0195516	FALSE	FALSE
rs11880148	chr19:23591544-23591545	C	T	1.08065	0.0332197	0.0195518	FALSE	FALSE
rs72991660	chr2:230486073-230486074	C	T	0.826222	0.081758	0.0195518	FALSE	FALSE
rs72991662	chr2:230486074-230486075	G	T	0.826222	0.081758	0.0195518	FALSE	FALSE
rs72991665	chr2:230486183-230486184	A	C	0.826222	0.081758	0.0195518	FALSE	FALSE
rs28732154	chr6:31607673-31607674	T	C	1.15701	0.0624611	0.0195519	FALSE	FALSE
rs10881947	chr10:93445413-93445414	T	A	0.932374	0.0299899	0.0195523	FALSE	FALSE
rs7099557	chr10:93445363-93445364	G	C	0.932374	0.0299899	0.0195523	FALSE	FALSE
rs148425079	chr6:155403753-155403754	A	G	0.779649	0.106608	0.0195524	FALSE	FALSE
rs6414353	chr3:142976750-142976751	C	A	0.912788	0.0390832	0.0195531	FALSE	FALSE
rs333223	chr2:108623559-108623560	T	G	1.1865	0.0732409	0.0195532	FALSE	FALSE
rs75713134	chr4:1569523-1569524	T	C	1.10154	0.0414218	0.0195532	FALSE	FALSE
rs145249715	chr5:3299893-3299894	T	C	0.716253	0.142933	0.0195533	FALSE	FALSE
rs7750725	chr6:19804896-19804897	G	A	0.932725	0.0298289	0.0195533	FALSE	FALSE
rs8060549	chr16:81161033-81161034	G	A	0.908962	0.0408819	0.0195534	FALSE	FALSE
rs884914	chr11:90227048-90227049	A	G	0.90285	0.043772	0.0195535	FALSE	FALSE
rs4961692	chr9:16296222-16296223	C	G	0.931015	0.0306149	0.019554	FALSE	FALSE
rs28948672	chr2:234901333-234901334	A	G	1.14948	0.0596679	0.0195543	FALSE	FALSE
rs1520585	chr3:80785618-80785619	C	T	0.88946	0.0501721	0.0195544	FALSE	FALSE
rs2025395	chr13:43534953-43534954	T	C	0.919195	0.0360877	0.0195547	FALSE	FALSE
rs150400405	chr11:132816493-132816494	A	G	0.725388	0.137507	0.0195549	FALSE	FALSE
rs12270487	chr11:34944211-34944212	G	A	1.11413	0.0462869	0.0195552	FALSE	FALSE
rs3794165	chr11:34947039-34947040	T	C	1.11413	0.0462869	0.0195552	FALSE	FALSE
rs6935922	chr6:155779533-155779534	T	C	0.930889	0.0306732	0.0195552	FALSE	FALSE
rs10226053	chr7:35525104-35525105	G	A	1.12606	0.05085	0.0195553	FALSE	FALSE
rs17224858	chr3:124205296-124205297	A	G	1.08699	0.0357264	0.0195553	FALSE	FALSE
rs9886244	chr7:35525823-35525824	A	G	1.12606	0.05085	0.0195553	FALSE	FALSE
rs117302411	chr8:22389028-22389029	A	G	1.39865	0.1437	0.0195554	FALSE	FALSE
rs168210	chr5:16177226-16177227	T	C	1.07716	0.0318335	0.0195558	FALSE	FALSE
rs146781548	chr19:20965996-20965997	A	G	0.821248	0.0843472	0.0195559	FALSE	FALSE
rs1363343	chr19:13605560-13605561	T	C	0.928034	0.031989	0.0195562	FALSE	FALSE
rs62088963	chr18:28394527-28394528	A	G	0.913961	0.0385342	0.0195569	FALSE	FALSE
rs146872669	chr3:167615243-167615244	A	C	1.1129	0.0458174	0.019557	FALSE	FALSE
rs1677281	chr5:99567633-99567634	T	C	0.923854	0.0339232	0.0195575	FALSE	FALSE
rs28411095	chr14:46762617-46762618	A	G	1.08331	0.0342761	0.0195575	FALSE	FALSE
rs77415017	chr13:103007428-103007429	T	C	1.1283	0.0517038	0.0195577	FALSE	FALSE
rs9997401	chr4:98209653-98209654	C	A	1.08396	0.0345316	0.0195577	FALSE	FALSE
rs12982260	chr19:53753329-53753330	T	G	0.932248	0.0300489	0.0195578	FALSE	FALSE
rs7651280	chr3:3308431-3308432	G	A	1.18525	0.0727933	0.0195579	FALSE	FALSE
rs35192567	chr10:87420813-87420814	G	A	0.790555	0.100663	0.019558	FALSE	FALSE
rs73054114	chr3:36425113-36425114	A	G	1.24147	0.0926446	0.019558	FALSE	FALSE
rs75144891	chr13:39200566-39200567	T	C	0.792349	0.0996921	0.019558	FALSE	FALSE
rs7651375	chr3:80774347-80774348	A	C	0.88946	0.0501737	0.0195582	FALSE	FALSE
rs9843459	chr3:80780305-80780306	T	C	0.88946	0.0501737	0.0195582	FALSE	FALSE
rs74409017	chr10:3300161-3300162	G	A	1.14171	0.0567629	0.0195585	FALSE	FALSE
rs75742100	chr8:136196352-136196353	G	A	0.80084	0.0951272	0.0195585	FALSE	FALSE
rs6820885	chr4:65284632-65284633	G	C	0.860611	0.064296	0.0195586	FALSE	FALSE
rs357623	chr5:150848499-150848500	A	G	0.930443	0.0308793	0.0195587	FALSE	FALSE
rs12511894	chr4:15616737-15616738	T	C	1.08228	0.0338653	0.019559	FALSE	FALSE
rs34075935	chr11:2868056-2868057	A	G	1.08307	0.0341798	0.019559	FALSE	FALSE
rs2737651	chr1:200036051-200036052	C	T	0.906397	0.0420946	0.0195592	FALSE	FALSE
rs387117	chr5:111695182-111695183	A	C	0.889494	0.0501575	0.0195595	FALSE	FALSE
rs4273745	chr7:64308685-64308686	A	C	1.07211	0.0298224	0.0195595	FALSE	FALSE
rs1278355	chr10:127774027-127774028	G	C	0.93019	0.0309962	0.0195596	FALSE	FALSE
rs1278356	chr10:127774217-127774218	T	C	0.93019	0.0309962	0.0195596	FALSE	FALSE
rs1278357	chr10:127774230-127774231	A	G	0.93019	0.0309962	0.0195596	FALSE	FALSE
rs2146387	chr10:98057053-98057054	G	A	0.911832	0.0395339	0.0195597	FALSE	FALSE
rs7089451	chr10:98057437-98057438	G	A	0.911832	0.0395339	0.0195597	FALSE	FALSE
rs11014618	chr10:25863156-25863157	T	A	0.932208	0.0300682	0.0195598	FALSE	FALSE
rs6705470	chr2:41718662-41718663	G	C	1.0815	0.0335579	0.0195602	FALSE	FALSE
rs6705501	chr2:41718492-41718493	T	G	1.0815	0.0335579	0.0195602	FALSE	FALSE
rs78750912	chr15:73493395-73493396	A	G	1.07235	0.029921	0.0195602	FALSE	FALSE
rs1317449	chr2:524297-524298	A	G	0.877057	0.0561893	0.0195611	FALSE	FALSE
rs10892082	chr11:117039324-117039325	T	G	1.12002	0.0485502	0.0195615	FALSE	FALSE
rs12026713	chr1:76169241-76169242	C	T	1.07797	0.0321588	0.0195615	FALSE	FALSE
rs11802305	chr1:158729322-158729323	T	C	0.922514	0.034546	0.019562	FALSE	FALSE
rs10503394	chr8:8565774-8565775	G	A	0.923088	0.0342797	0.0195621	FALSE	FALSE
rs150535791	chr12:22900461-22900462	G	A	0.748888	0.123859	0.0195622	FALSE	FALSE
5:102884700	chr5:102884699-102884700	G	C	1.08955	0.0367365	0.0195626	FALSE	FALSE
rs1508142	chr2:41716776-41716777	G	A	1.08155	0.0335797	0.0195626	FALSE	FALSE
rs4952475	chr2:41717012-41717013	A	G	1.08155	0.0335797	0.0195626	FALSE	FALSE
rs4952476	chr2:41717081-41717082	A	C	1.08155	0.0335797	0.0195626	FALSE	FALSE
rs6726353	chr2:41716853-41716854	G	A	1.08155	0.0335797	0.0195626	FALSE	FALSE
rs6755187	chr2:41716945-41716946	T	C	1.08155	0.0335797	0.0195626	FALSE	FALSE
rs150476516	chr1:106338813-106338814	T	G	1.29706	0.111411	0.0195628	FALSE	FALSE
rs7480899	chr11:438458-438459	T	C	1.08906	0.0365432	0.0195628	FALSE	FALSE
rs144860476	chr2:203148153-203148154	T	C	1.36912	0.134571	0.0195635	FALSE	FALSE
rs72955755	chr2:160718331-160718332	G	C	0.931991	0.0301688	0.0195637	FALSE	FALSE
rs1279888	chr14:97740640-97740641	T	C	1.11076	0.0449932	0.0195639	FALSE	FALSE
rs77147393	chr2:55379041-55379042	T	C	1.20248	0.0789805	0.0195641	FALSE	FALSE
rs115846244	chr6:31430059-31430060	T	G	1.19488	0.076263	0.0195646	FALSE	FALSE
rs67083449	chr4:22237055-22237056	G	A	0.900095	0.0450848	0.0195649	FALSE	FALSE
rs12822274	chr12:5165103-5165104	T	C	1.30327	0.113459	0.019565	FALSE	FALSE
rs68020768	chr2:53837644-53837645	G	C	1.17049	0.0674313	0.019565	FALSE	FALSE
rs4432433	chr2:204189714-204189715	A	G	1.09974	0.0407232	0.0195651	FALSE	FALSE
rs8100275	chr19:53750514-53750515	A	G	1.08231	0.0338795	0.0195657	FALSE	FALSE
rs75825758	chr8:69717889-69717890	T	A	0.878539	0.0554687	0.019566	FALSE	FALSE
rs10173182	chr2:115203749-115203750	A	G	1.07598	0.0313669	0.0195661	FALSE	FALSE
rs139854422	chr7:36746963-36746964	A	G	1.32268	0.11979	0.0195664	FALSE	FALSE
rs2030592	chr15:37315524-37315525	G	T	0.932864	0.0297685	0.0195664	FALSE	FALSE
rs72807751	chr10:71146770-71146771	A	G	0.899615	0.0453143	0.0195665	FALSE	FALSE
rs503083	chr3:119249481-119249482	G	A	1.25812	0.0983579	0.0195669	FALSE	FALSE
rs1264362	chr6:30776589-30776590	G	C	0.926874	0.0325277	0.019567	FALSE	FALSE
rs1430414	chr3:158505002-158505003	T	G	1.10664	0.043404	0.0195671	FALSE	FALSE
rs146236399	chr17:39233290-39233291	T	A	1.32776	0.121434	0.0195671	FALSE	FALSE
rs146870261	chr7:94242728-94242729	A	T	0.731647	0.133841	0.0195671	FALSE	FALSE
rs34799562	chr7:154481220-154481221	G	A	1.18621	0.0731447	0.0195671	FALSE	FALSE
rs67588995	chr11:86480915-86480916	C	T	1.1006	0.041061	0.0195672	FALSE	FALSE
rs1213381	chr6:78227748-78227749	C	A	0.930216	0.0309863	0.0195673	FALSE	FALSE
rs679033	chr11:133879622-133879623	T	C	0.932801	0.0297975	0.0195673	FALSE	FALSE
rs1053509	chr4:40245989-40245990	A	C	1.07237	0.029929	0.0195674	FALSE	FALSE
rs72718975	chr5:7993276-7993277	G	A	0.928945	0.0315717	0.0195674	FALSE	FALSE
rs847941	chr7:12517802-12517803	C	T	1.09182	0.03763	0.0195677	FALSE	FALSE
rs72650006	chr2:179569386-179569387	A	T	1.25483	0.0972351	0.0195678	FALSE	FALSE
rs17134469	chr7:51809259-51809260	A	G	0.932501	0.0299353	0.0195679	FALSE	FALSE
rs10025204	chr4:67413131-67413132	C	T	1.39606	0.142923	0.0195682	FALSE	FALSE
rs113377261	chr4:67414707-67414708	T	C	1.39606	0.142923	0.0195682	FALSE	FALSE
rs4811187	chr20:50136603-50136604	C	T	0.927711	0.0321415	0.0195682	FALSE	FALSE
rs6835604	chr4:67414448-67414449	T	C	1.39606	0.142923	0.0195682	FALSE	FALSE
rs75245738	chr4:67415633-67415634	T	C	1.39606	0.142923	0.0195682	FALSE	FALSE
rs34328930	chr14:72437723-72437724	A	G	0.916512	0.0373437	0.0195685	FALSE	FALSE
rs7103955	chr11:94396070-94396071	G	T	0.920347	0.0355554	0.0195686	FALSE	FALSE
rs11098106	chr4:112138033-112138034	C	T	1.07308	0.030212	0.0195687	FALSE	FALSE
rs10018421	chr4:18232070-18232071	T	C	1.19032	0.074628	0.019569	FALSE	FALSE
rs76800353	chr11:83666578-83666579	C	A	0.752377	0.121874	0.019569	FALSE	FALSE
rs9867465	chr3:59492175-59492176	A	G	1.0755	0.03118	0.019569	FALSE	FALSE
rs34378377	chr13:93317315-93317316	A	G	0.927484	0.0322466	0.0195691	FALSE	FALSE
rs62277315	chr3:19885111-19885112	G	T	0.923496	0.0340924	0.0195693	FALSE	FALSE
rs77574980	chr3:126822300-126822301	C	A	0.745031	0.126078	0.0195693	FALSE	FALSE
rs9651846	chr12:32297525-32297526	G	A	1.08643	0.0355077	0.0195693	FALSE	FALSE
rs11607709	chr11:35881557-35881558	T	C	1.10892	0.044286	0.0195697	FALSE	FALSE
rs117273219	chr18:13898657-13898658	A	G	1.19486	0.0762616	0.0195698	FALSE	FALSE
rs2422125	chr11:36069175-36069176	G	A	0.729575	0.135059	0.0195701	FALSE	FALSE
rs12461180	chr19:34624710-34624711	T	C	0.882103	0.0537363	0.0195706	FALSE	FALSE
rs10946065	chr6:165635261-165635262	T	C	0.929722	0.0312144	0.0195707	FALSE	FALSE
rs79476834	chr2:207614221-207614222	A	T	0.753138	0.121444	0.0195712	FALSE	FALSE
rs17391294	chr5:122518175-122518176	T	C	0.89049	0.0496831	0.0195713	FALSE	FALSE
rs766796	chr8:135835537-135835538	T	A	0.925908	0.0329755	0.0195713	FALSE	FALSE
rs11166505	chr1:101215939-101215940	C	G	1.07272	0.0300721	0.0195715	FALSE	FALSE
rs10019409	chr4:61725501-61725502	A	T	1.0921	0.0377389	0.0195721	FALSE	FALSE
rs4877811	chr9:86400093-86400094	G	A	0.931795	0.0302609	0.0195723	FALSE	FALSE
rs6695055	chr1:76174148-76174149	T	G	1.07796	0.0321589	0.0195724	FALSE	FALSE
rs13063917	chr3:26103575-26103576	G	A	1.22962	0.0885472	0.0195726	FALSE	FALSE
rs9725819	chr1:240519676-240519677	C	T	0.904288	0.0430971	0.0195727	FALSE	FALSE
rs1053001	chr22:19833780-19833781	A	G	1.08456	0.0347743	0.0195729	FALSE	FALSE
rs113315056	chr17:30134100-30134101	C	G	0.804565	0.0931505	0.0195732	FALSE	FALSE
rs249169	chr12:95426468-95426469	C	T	1.07721	0.031858	0.0195735	FALSE	FALSE
rs249170	chr12:95426569-95426570	T	C	1.07721	0.031858	0.0195735	FALSE	FALSE
rs72843788	chr17:60113826-60113827	G	T	0.865404	0.061925	0.0195735	FALSE	FALSE
rs80216368	chr4:15199073-15199074	G	C	0.877278	0.0560871	0.0195738	FALSE	FALSE
rs4299959	chr7:53314225-53314226	A	G	0.89716	0.0464876	0.0195742	FALSE	FALSE
rs117099198	chr17:13630701-13630702	T	C	1.1796	0.0707551	0.0195743	FALSE	FALSE
rs9615582	chr22:48074022-48074023	A	G	1.10439	0.0425345	0.0195745	FALSE	FALSE
rs141244439	chr2:213743660-213743661	A	C	0.723152	0.138852	0.0195747	FALSE	FALSE
rs115965046	chr19:1981698-1981699	T	C	1.32891	0.121813	0.0195751	FALSE	FALSE
rs79458311	chr2:120978473-120978474	T	C	1.11556	0.0468452	0.0195752	FALSE	FALSE
rs10835336	chr11:28462975-28462976	A	C	1.07183	0.0297148	0.0195753	FALSE	FALSE
rs2808380	chr1:212107578-212107579	A	G	0.833357	0.0780903	0.0195753	FALSE	FALSE
rs34599097	chr7:2519095-2519096	G	A	0.901207	0.04456	0.0195753	FALSE	FALSE
rs4908107	chr1:101378646-101378647	A	G	1.09838	0.0401961	0.0195753	FALSE	FALSE
rs115051789	chr2:20847853-20847854	C	A	1.31191	0.116299	0.0195755	FALSE	FALSE
rs489715	chr11:104913452-104913453	A	G	0.911523	0.0396843	0.0195755	FALSE	FALSE
rs490565	chr11:104913513-104913514	A	G	0.911523	0.0396843	0.0195755	FALSE	FALSE
rs6890964	chr5:83227215-83227216	A	G	0.933388	0.0295301	0.0195755	FALSE	FALSE
rs10429871	chr1:225842490-225842491	T	C	1.17429	0.0688234	0.0195756	FALSE	FALSE
rs34766863	chr4:29494496-29494497	G	C	1.07973	0.03286	0.0195756	FALSE	FALSE
rs12725583	chr1:102087151-102087152	C	T	1.18074	0.0711707	0.0195757	FALSE	FALSE
rs5762024	chr22:20766729-20766730	A	G	0.88186	0.0538566	0.0195761	FALSE	FALSE
rs5762025	chr22:20766735-20766736	T	G	0.88186	0.0538566	0.0195761	FALSE	FALSE
rs141804487	chr12:19848645-19848646	C	T	0.720553	0.140396	0.0195763	FALSE	FALSE
rs13149052	chr4:44639310-44639311	C	T	0.93088	0.0306825	0.0195764	FALSE	FALSE
rs7438928	chr4:44639469-44639470	T	A	0.93088	0.0306825	0.0195764	FALSE	FALSE
rs76492651	chr4:31130293-31130294	T	C	0.765987	0.114202	0.0195764	FALSE	FALSE
rs78864675	chr8:1128523-1128524	G	C	0.731124	0.134157	0.0195764	FALSE	FALSE
rs75411703	chr2:231068137-231068138	C	T	1.12363	0.0499338	0.0195768	FALSE	FALSE
rs56372636	chr13:19762389-19762390	A	T	0.862588	0.0633229	0.0195771	FALSE	FALSE
rs1994721	chr11:29204530-29204531	A	G	1.1027	0.0418792	0.0195772	FALSE	FALSE
rs9613079	chr22:26401694-26401695	C	G	1.0794	0.0327312	0.0195773	FALSE	FALSE
rs112904126	chr7:51604612-51604613	A	G	1.26017	0.0990623	0.0195774	FALSE	FALSE
rs55914934	chr2:207369835-207369836	G	A	0.876942	0.056253	0.0195776	FALSE	FALSE
rs79874181	chr5:109624473-109624474	C	T	1.2501	0.0956257	0.0195777	FALSE	FALSE
rs72809762	chr10:97294153-97294154	T	C	1.19566	0.0765517	0.0195778	FALSE	FALSE
rs61264876	chr17:71024172-71024173	T	A	0.854642	0.0672876	0.0195779	FALSE	FALSE
rs62023810	chr15:99868171-99868172	C	A	1.09561	0.0391164	0.019578	FALSE	FALSE
rs73095238	chr3:60868066-60868067	C	T	0.87434	0.0575262	0.0195781	FALSE	FALSE
rs74162611	chr10:132291580-132291581	A	G	1.16666	0.066032	0.0195781	FALSE	FALSE
rs28896282	chr22:49272123-49272124	A	G	0.918589	0.0363772	0.0195784	FALSE	FALSE
rs74701490	chr10:109522306-109522307	C	T	1.13635	0.0547561	0.0195784	FALSE	FALSE
rs62370437	chr5:101575090-101575091	T	C	1.07176	0.0296898	0.0195785	FALSE	FALSE
rs940008	chr17:25920890-25920891	A	G	1.07147	0.0295736	0.0195786	FALSE	FALSE
rs13239316	chr7:17738281-17738282	C	G	1.08745	0.0359147	0.0195787	FALSE	FALSE
rs1389479	chr12:76258234-76258235	A	G	1.08261	0.0340021	0.0195787	FALSE	FALSE
rs1586029	chr1:99222916-99222917	G	T	0.916099	0.0375404	0.0195794	FALSE	FALSE
rs10282463	chr7:35593366-35593367	C	T	1.08856	0.0363522	0.0195797	FALSE	FALSE
rs74587195	chr4:40593320-40593321	A	C	0.816764	0.0867089	0.0195797	FALSE	FALSE
rs116352614	chr4:100640625-100640626	T	C	1.33014	0.122212	0.0195799	FALSE	FALSE
rs1555569	chr17:2149424-2149425	C	A	0.92955	0.0312966	0.0195809	FALSE	FALSE
rs145885023	chr3:128687743-128687744	C	T	1.20477	0.0798042	0.0195813	FALSE	FALSE
rs10814904	chr9:4269476-4269477	T	C	0.91692	0.0371572	0.0195817	FALSE	FALSE
rs369147	chr4:177392335-177392336	G	A	0.929969	0.0311035	0.019582	FALSE	FALSE
rs36035366	chr18:46537011-46537012	A	G	0.918849	0.0362573	0.0195822	FALSE	FALSE
rs10175337	chr2:204208765-204208766	G	C	1.09664	0.0395197	0.0195823	FALSE	FALSE
rs12465136	chr2:10973030-10973031	T	A	1.08003	0.0329827	0.0195824	FALSE	FALSE
rs443921	chr17:39204974-39204975	G	A	1.10991	0.0446721	0.0195826	FALSE	FALSE
rs6139878	chr20:5928930-5928931	A	G	1.11933	0.048293	0.0195828	FALSE	FALSE
rs116953069	chr13:109649227-109649228	C	G	1.33247	0.122968	0.0195832	FALSE	FALSE
rs117527984	chr4:20498916-20498917	T	A	1.31011	0.115717	0.0195835	FALSE	FALSE
rs140273546	chr4:20499567-20499568	C	G	1.31011	0.115717	0.0195835	FALSE	FALSE
rs140577303	chr4:20500400-20500401	A	G	1.31011	0.115717	0.0195835	FALSE	FALSE
rs62015504	chr15:73623192-73623193	T	C	1.07256	0.0300093	0.0195839	FALSE	FALSE
rs11258795	chr10:14056178-14056179	C	T	0.933004	0.0297083	0.0195841	FALSE	FALSE
rs144636517	chr4:171426331-171426332	T	C	0.764371	0.115114	0.0195842	FALSE	FALSE
rs28549722	chr7:156912129-156912130	G	A	1.30891	0.115324	0.0195842	FALSE	FALSE
rs76843344	chr6:11105762-11105763	T	C	0.908597	0.0410647	0.0195843	FALSE	FALSE
rs10761432	chr10:61760176-61760177	A	T	1.10765	0.0438016	0.0195844	FALSE	FALSE
rs10761433	chr10:61760703-61760704	G	A	1.10765	0.0438016	0.0195844	FALSE	FALSE
rs10761434	chr10:61760871-61760872	G	A	1.10765	0.0438016	0.0195844	FALSE	FALSE
rs10821642	chr10:61759529-61759530	T	G	1.10765	0.0438016	0.0195844	FALSE	FALSE
rs10821647	chr10:61760028-61760029	C	T	1.10765	0.0438016	0.0195844	FALSE	FALSE
rs7078497	chr10:61759238-61759239	G	A	1.10765	0.0438016	0.0195844	FALSE	FALSE
rs7078716	chr10:61759251-61759252	G	C	1.10765	0.0438016	0.0195844	FALSE	FALSE
rs7912611	chr10:61761446-61761447	T	G	1.10765	0.0438016	0.0195844	FALSE	FALSE
rs12624431	chr20:20091527-20091528	T	C	1.15997	0.0635727	0.0195845	FALSE	FALSE
rs34823642	chr12:41465609-41465610	A	C	0.849675	0.0697884	0.0195845	FALSE	FALSE
rs7760956	chr6:132537833-132537834	T	G	0.930501	0.0308594	0.0195845	FALSE	FALSE
rs2251422	chr4:169087647-169087648	A	G	1.07253	0.0299962	0.0195847	FALSE	FALSE
rs12102041	chr15:83702463-83702464	C	G	0.91117	0.0398535	0.019585	FALSE	FALSE
rs73323929	chr10:93437487-93437488	T	C	0.880739	0.0544057	0.019585	FALSE	FALSE
rs7678279	chr4:23739046-23739047	T	A	1.07603	0.0313917	0.019585	FALSE	FALSE
rs77596404	chr3:31273869-31273870	T	C	0.822897	0.0835082	0.0195854	FALSE	FALSE
rs1986819	chr4:13013176-13013177	T	A	0.929059	0.031524	0.0195857	FALSE	FALSE
rs581526	chr18:58177882-58177883	A	T	1.07425	0.0306845	0.0195867	FALSE	FALSE
rs12817623	chr12:13635890-13635891	G	A	1.11461	0.0464854	0.0195868	FALSE	FALSE
rs17707536	chr1:213907142-213907143	T	C	0.787355	0.102424	0.019587	FALSE	FALSE
rs2125384	chr11:95022327-95022328	C	T	1.11686	0.0473509	0.019587	FALSE	FALSE
rs182913	chr1:94102405-94102406	C	A	1.25513	0.097352	0.0195872	FALSE	FALSE
rs61862379	chr10:81998736-81998737	A	G	1.09629	0.0393842	0.0195882	FALSE	FALSE
rs112527028	chr16:73214863-73214864	C	T	1.0955	0.0390784	0.0195884	FALSE	FALSE
rs80283271	chr3:8144892-8144893	G	A	1.29181	0.109695	0.0195887	FALSE	FALSE
rs147867908	chr13:68861810-68861811	A	G	0.743984	0.1267	0.0195888	FALSE	FALSE
rs17084724	chr18:69251712-69251713	C	T	0.927869	0.032074	0.0195888	FALSE	FALSE
rs116677839	chr1:93634069-93634070	G	C	1.37152	0.13535	0.0195892	FALSE	FALSE
rs1239177	chr17:37007002-37007003	A	T	1.10114	0.0412781	0.0195892	FALSE	FALSE
rs1806766	chr8:135734364-135734365	A	G	1.07188	0.0297381	0.0195892	FALSE	FALSE
rs6764133	chr3:60131554-60131555	T	G	0.879391	0.055064	0.0195894	FALSE	FALSE
rs10823346	chr10:71093693-71093694	C	G	0.922607	0.0345104	0.0195895	FALSE	FALSE
rs113482537	chr17:73840677-73840678	A	G	0.779234	0.106869	0.0195897	FALSE	FALSE
rs17520051	chr4:167739118-167739119	C	A	0.891668	0.0491243	0.0195897	FALSE	FALSE
rs10919826	chr1:189794985-189794986	A	G	0.893546	0.0482226	0.0195899	FALSE	FALSE
rs539697	chr6:81570041-81570042	A	G	0.923383	0.0341508	0.0195901	FALSE	FALSE
rs72691046	chr9:8391158-8391159	T	G	1.2101	0.0817035	0.0195902	FALSE	FALSE
rs73142620	chr3:87154496-87154497	G	A	0.769171	0.112438	0.0195902	FALSE	FALSE
rs7794024	chr7:101245483-101245484	A	G	1.08311	0.0342057	0.0195903	FALSE	FALSE
rs1905531	chr8:51893582-51893583	A	G	1.08163	0.0336177	0.0195904	FALSE	FALSE
rs6111690	chr20:17806811-17806812	T	C	1.19966	0.0779891	0.0195906	FALSE	FALSE
rs41273583	chr3:170009475-170009476	A	C	1.2603	0.099117	0.0195908	FALSE	FALSE
rs6713925	chr2:138656528-138656529	A	G	1.07299	0.0301821	0.0195909	FALSE	FALSE
rs2754012	chr6:66845350-66845351	T	C	1.07333	0.0303201	0.019591	FALSE	FALSE
rs304298	chr17:56839688-56839689	A	G	1.07574	0.0312777	0.019591	FALSE	FALSE
rs56361338	chr2:39489049-39489050	T	G	0.800359	0.0954099	0.019591	FALSE	FALSE
rs114368657	chr2:4128451-4128452	A	G	1.07813	0.0322297	0.0195911	FALSE	FALSE
rs2072131	chr17:29559587-29559588	C	G	1.07818	0.03225	0.0195916	FALSE	FALSE
rs3848425	chr17:64463920-64463921	C	A	0.931447	0.0304257	0.0195919	FALSE	FALSE
rs75633348	chr15:64894428-64894429	T	C	0.774527	0.109467	0.0195919	FALSE	FALSE
rs146767572	chr10:66722125-66722126	A	C	1.33193	0.122802	0.019592	FALSE	FALSE
rs72715815	chr9:13968909-13968910	A	C	1.07542	0.0311535	0.019592	FALSE	FALSE
rs3769317	chr2:173664872-173664873	C	T	0.932018	0.0301634	0.0195922	FALSE	FALSE
rs116892646	chr20:16215689-16215690	C	A	0.786749	0.102759	0.0195925	FALSE	FALSE
rs2613038	chr4:181562801-181562802	C	G	1.07909	0.0326138	0.0195931	FALSE	FALSE
rs331491	chr4:176109783-176109784	C	T	0.760203	0.117465	0.0195932	FALSE	FALSE
rs642401	chr4:176111167-176111168	A	G	0.760203	0.117465	0.0195932	FALSE	FALSE
rs654089	chr4:176110923-176110924	T	G	0.760203	0.117465	0.0195932	FALSE	FALSE
rs4812033	chr20:57396552-57396553	G	A	1.07566	0.0312488	0.0195934	FALSE	FALSE
rs4858508	chr3:23388289-23388290	C	T	1.07232	0.0299152	0.0195936	FALSE	FALSE
rs10830518	chr11:90236638-90236639	A	T	0.902839	0.0437913	0.0195937	FALSE	FALSE
rs28570577	chr16:48266465-48266466	T	A	0.882302	0.0536501	0.0195938	FALSE	FALSE
rs145592765	chr10:92069350-92069351	A	G	0.73629	0.13116	0.019594	FALSE	FALSE
rs9870823	chr3:111465589-111465590	C	T	0.932726	0.0298383	0.0195941	FALSE	FALSE
rs72934883	chr6:72807018-72807019	A	G	0.882081	0.0537573	0.0195943	FALSE	FALSE
rs10732856	chr11:116907112-116907113	T	C	1.11925	0.0482664	0.0195946	FALSE	FALSE
rs79568461	chr7:2488294-2488295	A	G	0.904927	0.042802	0.0195946	FALSE	FALSE
rs17110924	chr14:26694502-26694503	A	C	0.902855	0.0437844	0.0195947	FALSE	FALSE
rs11854213	chr15:55970040-55970041	G	A	1.12278	0.0496156	0.0195951	FALSE	FALSE
rs1140366	chr6:129371105-129371106	T	C	0.894666	0.0476882	0.0195952	FALSE	FALSE
rs113223941	chr6:26538542-26538543	A	C	1.13374	0.0537794	0.0195956	FALSE	FALSE
rs4812040	chr20:57421543-57421544	G	A	1.07208	0.0298195	0.0195957	FALSE	FALSE
rs12114822	chr8:51883926-51883927	G	A	1.08178	0.0336802	0.0195958	FALSE	FALSE
rs74994368	chr9:76158264-76158265	G	A	1.17473	0.0689954	0.0195958	FALSE	FALSE
rs763980	chr16:26228848-26228849	C	T	0.92645	0.0327315	0.0195959	FALSE	FALSE
rs3751521	chr14:70924248-70924249	G	A	1.07217	0.029858	0.019596	FALSE	FALSE
rs7564705	chr2:77956165-77956166	T	G	0.908079	0.041313	0.0195965	FALSE	FALSE
rs9909922	chr17:46141843-46141844	C	T	0.892453	0.0487498	0.0195965	FALSE	FALSE
rs112651495	chr16:75253949-75253950	C	T	1.23777	0.0913936	0.0195966	FALSE	FALSE
rs74647155	chr12:71072893-71072894	C	A	0.808127	0.0912762	0.0195969	FALSE	FALSE
rs1527207	chr7:16231181-16231182	A	G	0.926929	0.0325102	0.019597	FALSE	FALSE
rs13228858	chr7:154480950-154480951	T	C	1.18615	0.0731439	0.0195971	FALSE	FALSE
rs75550030	chr11:85549647-85549648	C	G	0.772385	0.110658	0.0195971	FALSE	FALSE
rs12611239	chr19:23571005-23571006	C	T	1.08096	0.0333543	0.0195976	FALSE	FALSE
rs2170012	chr19:23571398-23571399	C	T	1.08096	0.0333543	0.0195976	FALSE	FALSE
rs679421	chr6:93067914-93067915	C	T	0.707413	0.148306	0.0195979	FALSE	FALSE
rs7314843	chr12:1222939-1222940	C	T	0.927536	0.0322302	0.0195991	FALSE	FALSE
rs13007659	chr2:29598428-29598429	T	C	0.918015	0.0366514	0.0195993	FALSE	FALSE
rs12197795	chr6:149293507-149293508	T	G	0.930299	0.0309561	0.0195997	FALSE	FALSE
rs2210830	chr1:76738414-76738415	T	C	1.17346	0.0685346	0.0195997	FALSE	FALSE
rs12615589	chr2:54846936-54846937	C	G	1.07661	0.0316279	0.0195998	FALSE	FALSE
rs62524760	chr8:103482940-103482941	T	C	1.08878	0.0364428	0.0195999	FALSE	FALSE
rs13300160	chr9:30532366-30532367	C	A	0.928442	0.0318126	0.0196001	FALSE	FALSE
rs73207775	chr8:14149244-14149245	C	G	1.07854	0.0323947	0.019601	FALSE	FALSE
rs73857688	chr4:158590407-158590408	C	T	0.904562	0.0429771	0.019601	FALSE	FALSE
rs116325043	chr4:119239948-119239949	A	T	0.780502	0.106182	0.0196011	FALSE	FALSE
rs78941724	chr2:48052195-48052196	C	T	1.11911	0.0482168	0.0196011	FALSE	FALSE
rs74080422	chr14:99313651-99313652	A	G	1.25416	0.0970344	0.0196016	FALSE	FALSE
rs13239921	chr7:64351922-64351923	T	C	0.932439	0.0299724	0.019602	FALSE	FALSE
rs35740030	chr7:64351806-64351807	T	C	0.932439	0.0299724	0.019602	FALSE	FALSE
rs871076	chr7:64353291-64353292	A	C	0.932439	0.0299724	0.019602	FALSE	FALSE
rs62333863	chr4:169557449-169557450	T	G	0.88203	0.0537856	0.0196021	FALSE	FALSE
rs8099213	chr18:64952212-64952213	T	C	1.07457	0.0308164	0.0196021	FALSE	FALSE
rs112485213	chr8:134910446-134910447	C	T	0.900264	0.0450184	0.0196022	FALSE	FALSE
rs16905014	chr8:134910690-134910691	A	C	0.900264	0.0450184	0.0196022	FALSE	FALSE
rs74418744	chr8:134910402-134910403	G	T	0.900264	0.0450184	0.0196022	FALSE	FALSE
rs1213382	chr6:78227808-78227809	C	A	0.930235	0.0309864	0.0196023	FALSE	FALSE
rs1213383	chr6:78227987-78227988	T	C	0.930235	0.0309864	0.0196023	FALSE	FALSE
rs1303711	chr6:78228529-78228530	A	G	0.930235	0.0309864	0.0196023	FALSE	FALSE
rs17134333	chr5:111642726-111642727	G	A	1.33316	0.123209	0.0196023	FALSE	FALSE
rs1777774	chr6:78228860-78228861	A	G	0.930235	0.0309864	0.0196023	FALSE	FALSE
rs1778274	chr6:78228430-78228431	T	C	0.930235	0.0309864	0.0196023	FALSE	FALSE
rs922018	chr6:78228183-78228184	A	G	0.930235	0.0309864	0.0196023	FALSE	FALSE
10:117821208	chr10:117821207-117821208	A	T	0.869304	0.0600128	0.0196026	FALSE	FALSE
rs79892092	chr2:20392715-20392716	T	C	1.09531	0.0390085	0.0196026	FALSE	FALSE
rs12982731	chr19:32008710-32008711	T	G	1.09275	0.0380062	0.0196027	FALSE	FALSE
rs56362911	chr13:20702737-20702738	A	C	0.899485	0.0453893	0.0196029	FALSE	FALSE
rs79636787	chr15:58245026-58245027	T	C	0.759818	0.117692	0.0196029	FALSE	FALSE
rs4753276	chr11:90224538-90224539	G	A	0.902819	0.0438044	0.0196033	FALSE	FALSE
rs113974197	chr8:78052956-78052957	A	C	1.13717	0.0550775	0.0196036	FALSE	FALSE
rs12681556	chr8:78053873-78053874	A	G	1.13717	0.0550775	0.0196036	FALSE	FALSE
rs117001015	chr11:24534592-24534593	T	C	1.16679	0.0660951	0.0196037	FALSE	FALSE
rs75475958	chr9:115694636-115694637	C	T	0.827168	0.0813026	0.0196038	FALSE	FALSE
rs77561264	chr22:43681908-43681909	G	A	0.785933	0.103213	0.0196038	FALSE	FALSE
rs947791	chr11:65302892-65302893	A	G	0.918104	0.036611	0.019604	FALSE	FALSE
rs77047102	chr3:59641303-59641304	G	A	0.734725	0.132082	0.0196041	FALSE	FALSE
rs4608942	chr5:37684690-37684691	T	C	0.923993	0.0338716	0.0196043	FALSE	FALSE
rs111725152	chr7:136606998-136606999	C	T	1.32107	0.119307	0.0196045	FALSE	FALSE
rs4841295	chr8:10105114-10105115	C	T	1.07204	0.0298071	0.0196046	FALSE	FALSE
rs17711466	chr18:28390718-28390719	A	G	0.914247	0.0384154	0.0196047	FALSE	FALSE
rs6585237	chr10:115408407-115408408	A	G	0.924729	0.0335304	0.0196048	FALSE	FALSE
2:231771392	chr2:231771391-231771392	T	C	1.08107	0.0333996	0.0196049	FALSE	FALSE
rs1021484	chr14:43864349-43864350	G	C	0.853127	0.0680629	0.0196052	FALSE	FALSE
rs2412466	chr11:4968130-4968131	G	A	1.24656	0.0944337	0.0196053	FALSE	FALSE
rs9555428	chr13:87127526-87127527	C	A	1.07691	0.0317474	0.0196053	FALSE	FALSE
rs6005311	chr22:27548093-27548094	A	G	1.12666	0.0511	0.0196058	FALSE	FALSE
rs1424547	chr7:136697136-136697137	C	T	1.26829	0.101839	0.0196061	FALSE	FALSE
rs112874307	chr14:67475127-67475128	A	G	0.878867	0.055327	0.0196064	FALSE	FALSE
rs8061081	chr16:77526829-77526830	C	T	1.08005	0.0329946	0.0196065	FALSE	FALSE
rs7824932	chr8:90716075-90716076	T	G	0.931274	0.0305093	0.0196069	FALSE	FALSE
rs12534272	chr7:54186061-54186062	A	G	1.08071	0.0332599	0.0196071	FALSE	FALSE
rs10778536	chr12:107529993-107529994	G	A	1.07294	0.0301656	0.0196074	FALSE	FALSE
rs118190906	chr9:34213369-34213370	G	A	1.23695	0.0911167	0.0196074	FALSE	FALSE
rs13006978	chr2:75477823-75477824	G	A	0.923041	0.0343145	0.0196079	FALSE	FALSE
rs7733795	chr5:99455354-99455355	G	A	0.930724	0.0307627	0.019608	FALSE	FALSE
rs76190006	chr5:115982216-115982217	G	A	1.36799	0.134264	0.0196082	FALSE	FALSE
rs2643184	chr3:164404291-164404292	G	A	1.07301	0.0301967	0.0196084	FALSE	FALSE
rs143640408	chr6:105097446-105097447	A	G	1.24079	0.0924469	0.0196087	FALSE	FALSE
rs77773004	chr6:105096753-105096754	G	A	1.24079	0.0924469	0.0196087	FALSE	FALSE
rs953605	chr7:14666126-14666127	C	T	0.927993	0.0320217	0.0196087	FALSE	FALSE
rs13239272	chr7:64352025-64352026	T	G	0.932442	0.0299724	0.0196088	FALSE	FALSE
rs17101326	chr14:64100634-64100635	G	A	1.20983	0.0816198	0.0196088	FALSE	FALSE
rs75040666	chr8:50187653-50187654	C	A	1.19156	0.0751001	0.0196088	FALSE	FALSE
rs71573452	chr6:168539899-168539900	G	C	1.12791	0.0515763	0.0196092	FALSE	FALSE
rs7797268	chr7:54611347-54611348	T	C	0.839282	0.0750762	0.0196094	FALSE	FALSE
rs75611916	chr2:134730574-134730575	A	G	1.10101	0.0412329	0.0196096	FALSE	FALSE
rs142320831	chr12:32008813-32008814	G	A	0.891811	0.049064	0.0196106	FALSE	FALSE
rs76920575	chr19:52296384-52296385	T	G	0.803035	0.0939946	0.0196107	FALSE	FALSE
rs34332716	chr3:181662566-181662567	A	G	1.13063	0.0526093	0.0196109	FALSE	FALSE
rs2834034	chr21:34334236-34334237	G	A	1.12212	0.0493739	0.019611	FALSE	FALSE
rs919468	chr5:117889041-117889042	C	T	0.82723	0.0812753	0.019611	FALSE	FALSE
rs7756836	chr6:160689256-160689257	C	T	1.10808	0.043976	0.0196111	FALSE	FALSE
rs11726701	chr4:132988239-132988240	C	T	1.07293	0.0301623	0.0196114	FALSE	FALSE
rs111638318	chr1:219916817-219916818	G	C	0.905892	0.0423512	0.0196115	FALSE	FALSE
rs3118317	chr9:25156474-25156475	C	T	1.12694	0.051207	0.0196116	FALSE	FALSE
rs142595274	chr17:63285291-63285292	T	G	0.695168	0.155806	0.019612	FALSE	FALSE
rs150977045	chr15:88358303-88358304	G	T	1.3482	0.128025	0.019612	FALSE	FALSE
rs900616	chr11:72416324-72416325	G	C	1.07212	0.0298403	0.019612	FALSE	FALSE
rs117284203	chr14:54583043-54583044	T	C	0.700394	0.152596	0.0196122	FALSE	FALSE
rs7950364	chr11:116898885-116898886	C	G	1.11935	0.0483128	0.0196122	FALSE	FALSE
rs17774993	chr15:64143360-64143361	T	C	1.07298	0.0301852	0.0196123	FALSE	FALSE
rs56996119	chr8:82626868-82626869	T	C	0.804982	0.0929589	0.0196127	FALSE	FALSE
rs140333227	chr15:47121229-47121230	A	G	1.19338	0.0757569	0.0196131	FALSE	FALSE
rs6584147	chr10:99463683-99463684	T	C	1.08546	0.0351415	0.0196132	FALSE	FALSE
rs35107776	chr4:33742385-33742386	G	A	0.879129	0.0552025	0.0196134	FALSE	FALSE
rs35639548	chr4:33741933-33741934	A	G	0.879129	0.0552025	0.0196134	FALSE	FALSE
rs59660596	chr4:33743989-33743990	A	G	0.879129	0.0552025	0.0196134	FALSE	FALSE
rs28479667	chr2:127331430-127331431	A	G	1.11352	0.0460752	0.0196138	FALSE	FALSE
rs62053229	chr16:73031888-73031889	A	G	0.916323	0.0374463	0.0196139	FALSE	FALSE
rs73284706	chr8:83518974-83518975	A	G	1.1818	0.0715791	0.019614	FALSE	FALSE
rs66596099	chr4:146583740-146583741	T	C	1.16824	0.0666316	0.0196144	FALSE	FALSE
rs72723829	chr4:146583355-146583356	A	G	1.16824	0.0666316	0.0196144	FALSE	FALSE
rs79224681	chr19:48661292-48661293	G	A	1.38347	0.139093	0.0196144	FALSE	FALSE
rs3899926	chr5:16192649-16192650	A	G	1.07211	0.0298388	0.0196145	FALSE	FALSE
rs7172065	chr15:75321909-75321910	T	C	0.868403	0.0604635	0.0196148	FALSE	FALSE
rs75066126	chr5:55798743-55798744	G	C	0.800308	0.0954559	0.0196152	FALSE	FALSE
rs7950633	chr11:117024301-117024302	C	T	1.12074	0.048848	0.0196154	FALSE	FALSE
rs35081940	chr1:87920565-87920566	T	C	0.908511	0.0411155	0.0196156	FALSE	FALSE
rs3796012	chr2:54843213-54843214	G	A	1.07654	0.0316033	0.0196157	FALSE	FALSE
rs11130526	chr3:56593892-56593893	T	C	0.890371	0.0497585	0.0196159	FALSE	FALSE
rs6962837	chr7:34371282-34371283	C	T	0.921428	0.0350659	0.0196159	FALSE	FALSE
rs759249	chr7:19560330-19560331	G	C	1.07558	0.0312207	0.0196159	FALSE	FALSE
rs78838853	chr8:139911268-139911269	C	T	0.718988	0.141374	0.0196166	FALSE	FALSE
rs34895888	chr2:138661090-138661091	C	G	1.07356	0.0304175	0.0196168	FALSE	FALSE
rs7693453	chr4:177082068-177082069	C	G	1.08108	0.0334078	0.0196171	FALSE	FALSE
rs1514946	chr4:64313015-64313016	G	A	1.07259	0.0300308	0.0196173	FALSE	FALSE
rs74829142	chr6:25300528-25300529	A	G	0.805284	0.0928017	0.0196175	FALSE	FALSE
rs644058	chr18:76718732-76718733	G	C	0.861833	0.0637192	0.0196178	FALSE	FALSE
rs1159703	chr6:82130504-82130505	A	G	1.07414	0.0306504	0.0196179	FALSE	FALSE
rs10821288	chr9:96822236-96822237	G	A	1.11701	0.0474202	0.019618	FALSE	FALSE
rs68103036	chr16:58338179-58338180	G	A	1.29204	0.109798	0.0196181	FALSE	FALSE
rs79104181	chr2:193120207-193120208	G	A	0.859636	0.0648136	0.019619	FALSE	FALSE
rs111325870	chr2:119298170-119298171	C	T	0.743047	0.127272	0.0196193	FALSE	FALSE
rs140179694	chr2:119301138-119301139	C	T	0.743047	0.127272	0.0196193	FALSE	FALSE
rs12475378	chr2:138718533-138718534	A	C	0.912296	0.0393352	0.0196197	FALSE	FALSE
rs57376649	chr11:70432532-70432533	C	T	0.90604	0.0422839	0.0196197	FALSE	FALSE
rs72708835	chr4:179520923-179520924	G	A	0.890553	0.0496722	0.0196198	FALSE	FALSE
rs11152108	chr18:56600488-56600489	A	T	0.932715	0.02985	0.01962	FALSE	FALSE
rs144304640	chr3:165171245-165171246	T	C	0.725698	0.137398	0.0196203	FALSE	FALSE
rs1527714	chr6:72105556-72105557	C	T	1.08391	0.0345311	0.0196218	FALSE	FALSE
rs12039194	chr1:164537227-164537228	A	G	1.12113	0.0489982	0.0196221	FALSE	FALSE
rs1482162	chr1:99348899-99348900	G	A	0.933534	0.0294744	0.0196224	FALSE	FALSE
rs17037906	chr3:13259581-13259582	T	C	0.885235	0.0522402	0.0196225	FALSE	FALSE
rs3128773	chr4:2404273-2404274	G	A	1.09751	0.0398731	0.0196228	FALSE	FALSE
rs2406683	chr12:42898232-42898233	C	T	1.07937	0.0327308	0.0196229	FALSE	FALSE
rs182758407	chr17:30136576-30136577	T	C	0.80464	0.0931489	0.0196233	FALSE	FALSE
rs2109779	chr7:7434173-7434174	C	T	1.12644	0.0510218	0.0196234	FALSE	FALSE
rs11172299	chr12:58075731-58075732	G	T	1.10783	0.0438855	0.0196235	FALSE	FALSE
rs12813558	chr12:58072361-58072362	C	A	1.10783	0.0438855	0.0196235	FALSE	FALSE
rs12831104	chr12:58071514-58071515	G	C	1.10783	0.0438855	0.0196235	FALSE	FALSE
rs140520314	chr8:14923046-14923047	C	A	1.1666	0.0660377	0.0196237	FALSE	FALSE
rs2554577	chr8:3882211-3882212	G	C	1.07325	0.0302934	0.0196237	FALSE	FALSE
rs7947147	chr11:28425238-28425239	G	A	1.07188	0.0297491	0.0196238	FALSE	FALSE
rs4637643	chr6:52565426-52565427	T	G	1.07794	0.0321616	0.0196239	FALSE	FALSE
rs150389873	chr2:33883115-33883116	A	G	0.816839	0.0867012	0.0196241	FALSE	FALSE
rs117731747	chr6:128276767-128276768	A	C	1.32625	0.121004	0.0196242	FALSE	FALSE
rs35375318	chr10:122138862-122138863	T	C	0.856658	0.0663035	0.0196244	FALSE	FALSE
rs1433434	chr4:35916014-35916015	G	A	0.923336	0.0341819	0.0196245	FALSE	FALSE
rs148268347	chr6:108156425-108156426	A	G	0.723649	0.138614	0.0196246	FALSE	FALSE
rs148538048	chr9:88492405-88492406	T	C	1.12909	0.0520313	0.0196249	FALSE	FALSE
rs13314348	chr3:102014658-102014659	T	C	1.15605	0.0621454	0.019625	FALSE	FALSE
rs706130	chr9:33330427-33330428	G	A	0.929706	0.0312357	0.0196252	FALSE	FALSE
rs71368340	chr18:65786584-65786585	T	C	1.14035	0.056283	0.0196253	FALSE	FALSE
rs11814183	chr10:133654987-133654988	G	A	1.07888	0.0325381	0.0196254	FALSE	FALSE
rs2200569	chr11:19513879-19513880	A	T	0.933303	0.029581	0.0196255	FALSE	FALSE
rs2993530	chr1:212191540-212191541	C	T	0.833855	0.0778666	0.0196256	FALSE	FALSE
rs34294127	chr15:72425282-72425283	A	G	0.766438	0.113996	0.0196256	FALSE	FALSE
rs74846732	chr1:106622881-106622882	A	G	0.816254	0.087009	0.0196257	FALSE	FALSE
rs9615201	chr22:48108854-48108855	A	G	1.10501	0.0427928	0.0196257	FALSE	FALSE
rs3003922	chr6:152279666-152279667	G	C	1.08883	0.0364725	0.0196259	FALSE	FALSE
rs11251292	chr10:2561803-2561804	T	C	1.07182	0.0297225	0.0196268	FALSE	FALSE
rs142632009	chr14:99224577-99224578	T	C	1.33816	0.124837	0.0196274	FALSE	FALSE
rs2499711	chr6:34056725-34056726	T	G	1.12948	0.0521799	0.0196274	FALSE	FALSE
rs17808482	chr2:143790792-143790793	C	T	1.18971	0.0744438	0.0196275	FALSE	FALSE
rs3128795	chr4:2399412-2399413	G	T	1.09742	0.0398418	0.0196283	FALSE	FALSE
rs72685957	chr4:122126180-122126181	T	G	0.707009	0.148588	0.0196287	FALSE	FALSE
rs55899843	chr10:25544412-25544413	G	T	0.852248	0.0685185	0.0196293	FALSE	FALSE
rs59461179	chr2:238367028-238367029	A	C	1.26991	0.102403	0.0196294	FALSE	FALSE
4:93561142	chr4:93561141-93561142	G	C	0.85861	0.0653312	0.0196299	FALSE	FALSE
rs115844545	chr4:93559722-93559723	C	T	0.85861	0.0653312	0.0196299	FALSE	FALSE
rs116238745	chr4:93559854-93559855	A	G	0.85861	0.0653312	0.0196299	FALSE	FALSE
rs117315346	chr13:65287385-65287386	A	G	1.14934	0.0596523	0.0196299	FALSE	FALSE
rs62309168	chr4:93558536-93558537	G	A	0.85861	0.0653312	0.0196299	FALSE	FALSE
rs62309173	chr4:93562369-93562370	G	A	0.85861	0.0653312	0.0196299	FALSE	FALSE
rs7677917	chr4:131453827-131453828	G	A	1.09054	0.0371471	0.0196299	FALSE	FALSE
rs73403365	chr15:42580409-42580410	A	C	1.33295	0.123168	0.01963	FALSE	FALSE
rs10878230	chr12:65508787-65508788	T	G	0.924839	0.0334867	0.0196303	FALSE	FALSE
rs117553315	chr9:23983772-23983773	T	C	0.843116	0.0731356	0.0196303	FALSE	FALSE
rs150570634	chr20:22485525-22485526	T	C	1.33143	0.122681	0.0196305	FALSE	FALSE
rs236274	chr1:94102761-94102762	A	G	1.25503	0.0973545	0.0196306	FALSE	FALSE
rs236275	chr1:94102417-94102418	A	T	1.25503	0.0973545	0.0196306	FALSE	FALSE
rs2368574	chr19:40813198-40813199	G	A	0.9208	0.0353624	0.0196306	FALSE	FALSE
rs366693	chr3:191080035-191080036	G	A	1.14809	0.0591855	0.0196306	FALSE	FALSE
rs2035606	chr16:55130331-55130332	C	T	1.12405	0.0501171	0.0196309	FALSE	FALSE
rs7086384	chr10:80869224-80869225	A	G	1.07241	0.0299628	0.0196312	FALSE	FALSE
rs10894670	chr11:133221986-133221987	C	A	1.07206	0.0298217	0.0196315	FALSE	FALSE
rs12921960	chr16:6699748-6699749	G	T	0.920118	0.0356802	0.0196315	FALSE	FALSE
rs12417199	chr11:127848404-127848405	A	G	0.924355	0.0337113	0.0196318	FALSE	FALSE
rs112192244	chr10:100703087-100703088	T	G	1.22099	0.0855692	0.0196319	FALSE	FALSE
rs7921951	chr10:78185504-78185505	T	C	0.721635	0.139816	0.0196319	FALSE	FALSE
rs143981635	chr3:17654806-17654807	T	C	0.755296	0.120278	0.0196322	FALSE	FALSE
rs78995185	chr16:88915699-88915700	T	C	0.886299	0.0517295	0.0196322	FALSE	FALSE
rs143750677	chr2:188605240-188605241	G	T	0.804021	0.093486	0.0196326	FALSE	FALSE
rs6027727	chr20:37375468-37375469	T	G	1.07508	0.0310268	0.0196336	FALSE	FALSE
rs74780649	chr17:13631403-13631404	T	C	1.17951	0.0707568	0.0196338	FALSE	FALSE
rs79649623	chr17:13631459-13631460	C	T	1.17951	0.0707568	0.0196338	FALSE	FALSE
rs2328492	chr20:20092842-20092843	T	C	1.1599	0.0635719	0.019634	FALSE	FALSE
rs4814940	chr20:20095656-20095657	T	A	1.1599	0.0635719	0.019634	FALSE	FALSE
rs4814941	chr20:20095663-20095664	G	A	1.1599	0.0635719	0.019634	FALSE	FALSE
rs58050894	chr20:20098493-20098494	C	T	1.1599	0.0635719	0.019634	FALSE	FALSE
rs58434147	chr20:20098454-20098455	A	G	1.1599	0.0635719	0.019634	FALSE	FALSE
rs60824936	chr20:20092100-20092101	G	T	1.1599	0.0635719	0.019634	FALSE	FALSE
rs61091047	chr20:20092383-20092384	A	G	1.1599	0.0635719	0.019634	FALSE	FALSE
rs7260927	chr20:20094700-20094701	C	T	1.1599	0.0635719	0.019634	FALSE	FALSE
rs7267140	chr20:20097839-20097840	A	T	1.1599	0.0635719	0.019634	FALSE	FALSE
rs7267624	chr20:20094515-20094516	A	C	1.1599	0.0635719	0.019634	FALSE	FALSE
rs7267707	chr20:20094702-20094703	G	A	1.1599	0.0635719	0.019634	FALSE	FALSE
rs73605580	chr20:20092833-20092834	G	A	1.1599	0.0635719	0.019634	FALSE	FALSE
rs73605581	chr20:20094893-20094894	A	G	1.1599	0.0635719	0.019634	FALSE	FALSE
rs73605582	chr20:20094903-20094904	A	G	1.1599	0.0635719	0.019634	FALSE	FALSE
rs73605583	chr20:20094919-20094920	A	T	1.1599	0.0635719	0.019634	FALSE	FALSE
rs73605584	chr20:20097444-20097445	T	C	1.1599	0.0635719	0.019634	FALSE	FALSE
rs11654326	chr17:39146415-39146416	C	T	0.898866	0.0456963	0.0196344	FALSE	FALSE
rs34884205	chr10:90478776-90478777	T	C	1.17752	0.0700366	0.0196344	FALSE	FALSE
rs12587367	chr14:81326293-81326294	C	T	0.893816	0.048111	0.0196348	FALSE	FALSE
rs146543661	chr20:16201177-16201178	T	C	0.786303	0.103038	0.0196349	FALSE	FALSE
rs117001700	chr7:68396261-68396262	T	C	1.17458	0.0689635	0.0196356	FALSE	FALSE
rs484234	chr5:78265959-78265960	T	A	1.08318	0.034246	0.019636	FALSE	FALSE
rs56320279	chr18:59799797-59799798	C	G	1.08222	0.0338649	0.0196364	FALSE	FALSE
rs12316367	chr12:1850145-1850146	G	A	0.933141	0.0296583	0.0196365	FALSE	FALSE
rs1553346	chr1:217340450-217340451	A	G	1.11378	0.0461836	0.0196365	FALSE	FALSE
rs16952706	chr18:7949608-7949609	T	C	0.78023	0.106362	0.0196365	FALSE	FALSE
rs112828006	chr17:69405343-69405344	A	C	1.12217	0.0494024	0.0196372	FALSE	FALSE
rs76946169	chr2:48046806-48046807	G	A	1.11741	0.0475809	0.0196372	FALSE	FALSE
rs2079201	chr7:24317071-24317072	T	C	1.18586	0.0730637	0.0196377	FALSE	FALSE
rs8067021	chr17:29555077-29555078	A	T	1.07812	0.0322387	0.0196377	FALSE	FALSE
rs2046398	chr8:9967820-9967821	A	T	0.918776	0.0363076	0.0196379	FALSE	FALSE
rs9783426	chr12:62099781-62099782	G	A	1.10134	0.041372	0.019638	FALSE	FALSE
rs16912678	chr11:24543776-24543777	G	A	1.1668	0.0661167	0.0196382	FALSE	FALSE
rs117782173	chr7:8225223-8225224	C	T	1.17983	0.0708757	0.0196383	FALSE	FALSE
rs72803915	chr16:78563953-78563954	T	C	1.11963	0.0484298	0.0196384	FALSE	FALSE
rs145291846	chr5:91365311-91365312	T	G	0.807172	0.0918139	0.0196386	FALSE	FALSE
rs355605	chr1:180174392-180174393	A	G	1.08971	0.0368212	0.0196386	FALSE	FALSE
rs7086416	chr10:130033857-130033858	A	G	0.931876	0.0302402	0.0196386	FALSE	FALSE
rs75106522	chr15:78953375-78953376	A	G	0.844273	0.0725532	0.0196387	FALSE	FALSE
rs11078682	chr17:7396168-7396169	C	G	1.0834	0.0343323	0.019639	FALSE	FALSE
rs2949957	chr2:203403166-203403167	A	G	1.07933	0.0327186	0.019639	FALSE	FALSE
rs4407107	chr17:7397761-7397762	A	G	1.0834	0.0343323	0.019639	FALSE	FALSE
rs460781	chr5:146034490-146034491	G	A	1.12012	0.0486183	0.0196395	FALSE	FALSE
rs6835871	chr4:189133620-189133621	A	G	0.874127	0.05766	0.0196398	FALSE	FALSE
rs76660633	chr13:75934744-75934745	T	C	1.18078	0.0712249	0.0196398	FALSE	FALSE
rs11254913	chr10:7013194-7013195	T	C	1.07351	0.0304042	0.0196402	FALSE	FALSE
rs116859831	chr11:116513427-116513428	C	T	0.868418	0.0604682	0.0196402	FALSE	FALSE
rs73300477	chr10:59659121-59659122	G	A	0.888421	0.0507082	0.0196402	FALSE	FALSE
4:148903502	chr4:148903501-148903502	A	T	1.18472	0.0726521	0.0196403	FALSE	FALSE
rs140558445	chr10:28730185-28730186	G	A	0.737015	0.130788	0.0196403	FALSE	FALSE
rs12255330	chr10:84440084-84440085	A	G	1.19078	0.0748379	0.0196404	FALSE	FALSE
rs74992859	chr15:24426228-24426229	A	G	1.09004	0.0369518	0.0196405	FALSE	FALSE
rs141532547	chr2:67327329-67327330	A	T	1.33219	0.122935	0.0196407	FALSE	FALSE
rs17876154	chr7:95038448-95038449	G	A	0.918277	0.0365416	0.0196412	FALSE	FALSE
rs12477045	chr2:139156741-139156742	A	C	1.28279	0.106738	0.0196413	FALSE	FALSE
rs12528076	chr6:132151413-132151414	T	C	0.700321	0.152677	0.0196414	FALSE	FALSE
rs117958945	chr11:38463138-38463139	G	A	0.719293	0.141221	0.0196415	FALSE	FALSE
rs2682949	chr3:60637168-60637169	T	C	1.23476	0.0903827	0.0196415	FALSE	FALSE
rs59920126	chr17:64476536-64476537	G	A	0.917234	0.0370289	0.0196415	FALSE	FALSE
rs9488837	chr6:116435956-116435957	A	G	0.93032	0.0309573	0.0196418	FALSE	FALSE
rs34545768	chr8:109118647-109118648	A	G	1.09039	0.0370912	0.0196419	FALSE	FALSE
rs17029548	chr4:153976465-153976466	A	G	1.07379	0.0305159	0.019642	FALSE	FALSE
rs218901	chr8:90731316-90731317	G	T	0.931436	0.0304434	0.0196421	FALSE	FALSE
rs34806102	chr3:170950347-170950348	A	G	1.143	0.0572863	0.0196421	FALSE	FALSE
rs117730310	chr16:67215336-67215337	A	G	0.700658	0.152473	0.0196425	FALSE	FALSE
rs76859665	chr1:2169694-2169695	T	G	1.18997	0.0745468	0.0196426	FALSE	FALSE
rs10969719	chr9:30522672-30522673	C	T	0.928495	0.0317991	0.0196427	FALSE	FALSE
rs77858164	chr4:115585406-115585407	A	G	1.21543	0.0836229	0.0196428	FALSE	FALSE
rs10517021	chr4:23662175-23662176	C	A	1.07447	0.0307876	0.0196431	FALSE	FALSE
rs11642814	chr16:77095297-77095298	G	A	0.918757	0.0363181	0.0196435	FALSE	FALSE
rs2016347	chr15:99503799-99503800	G	T	1.07126	0.0295052	0.0196436	FALSE	FALSE
rs116868222	chr16:14556166-14556167	G	A	1.19401	0.0760013	0.0196438	FALSE	FALSE
rs12225622	chr11:116553923-116553924	T	C	0.872891	0.0582682	0.0196442	FALSE	FALSE
rs4542598	chr14:90315173-90315174	T	G	0.919354	0.0360398	0.0196442	FALSE	FALSE
rs12787991	chr11:8024001-8024002	G	T	0.712192	0.145476	0.0196444	FALSE	FALSE
rs34017395	chr11:8024842-8024843	T	C	0.712192	0.145476	0.0196444	FALSE	FALSE
rs9561193	chr13:93571622-93571623	A	T	0.839108	0.0751869	0.0196447	FALSE	FALSE
rs9561194	chr13:93571626-93571627	C	G	0.839108	0.0751869	0.0196447	FALSE	FALSE
rs1704359	chr15:42291179-42291180	A	G	1.24614	0.094318	0.0196449	FALSE	FALSE
rs17817105	chr7:131956154-131956155	C	A	1.15382	0.0613275	0.0196449	FALSE	FALSE
rs2310768	chr3:94797825-94797826	G	C	0.932515	0.029948	0.0196449	FALSE	FALSE
rs6987670	chr8:9883176-9883177	T	C	0.925926	0.032987	0.0196449	FALSE	FALSE
rs73157244	chr7:131956282-131956283	A	G	1.15382	0.0613275	0.0196449	FALSE	FALSE
rs10140657	chr14:52892611-52892612	G	A	1.0869	0.0357184	0.019645	FALSE	FALSE
rs60734436	chr17:54806077-54806078	A	G	1.32641	0.121077	0.0196451	FALSE	FALSE
rs72636425	chr1:5203927-5203928	T	G	1.38046	0.138194	0.0196452	FALSE	FALSE
rs12534485	chr7:64397930-64397931	C	T	0.932436	0.0299842	0.0196456	FALSE	FALSE
rs2220008	chr1:99226458-99226459	C	A	0.916134	0.0375445	0.0196458	FALSE	FALSE
rs4908024	chr1:99225044-99225045	C	A	0.916134	0.0375445	0.0196458	FALSE	FALSE
rs61760203	chr3:179408053-179408054	T	C	1.32919	0.121975	0.0196458	FALSE	FALSE
rs1950734	chr14:52569322-52569323	A	T	0.889432	0.0502231	0.0196461	FALSE	FALSE
rs1950735	chr14:52569426-52569427	T	C	0.889432	0.0502231	0.0196461	FALSE	FALSE
rs4726420	chr7:139588628-139588629	C	T	0.902628	0.0439106	0.0196463	FALSE	FALSE
5:82892672	chr5:82892671-82892672	G	T	0.917955	0.0366933	0.0196466	FALSE	FALSE
rs72771262	chr5:82893468-82893469	A	G	0.917955	0.0366933	0.0196466	FALSE	FALSE
rs34261490	chr13:44859312-44859313	G	T	0.929631	0.0312757	0.0196467	FALSE	FALSE
rs10881931	chr10:93373286-93373287	T	C	1.08889	0.0365003	0.019647	FALSE	FALSE
rs11569523	chr19:6689041-6689042	T	C	1.16041	0.063768	0.0196474	FALSE	FALSE
rs55661112	chr8:10848949-10848950	T	A	1.11417	0.0463402	0.0196478	FALSE	FALSE
rs189879699	chr5:154215210-154215211	A	G	1.14141	0.0566931	0.019648	FALSE	FALSE
rs35927477	chr11:11520188-11520189	G	A	1.2245	0.0868126	0.019648	FALSE	FALSE
rs4953988	chr2:133537598-133537599	T	C	0.933297	0.0295891	0.019648	FALSE	FALSE
rs67907684	chr11:91893710-91893711	A	G	1.11372	0.0461653	0.019648	FALSE	FALSE
rs78435983	chr5:154218099-154218100	A	G	1.14141	0.0566931	0.019648	FALSE	FALSE
rs11224839	chr11:101416148-101416149	A	G	1.07563	0.0312511	0.0196481	FALSE	FALSE
rs4480511	chr11:101416225-101416226	A	T	1.07563	0.0312511	0.0196481	FALSE	FALSE
rs76807901	chr11:101415270-101415271	C	G	1.07563	0.0312511	0.0196481	FALSE	FALSE
rs9348392	chr6:19684267-19684268	G	T	1.21282	0.0827034	0.0196484	FALSE	FALSE
rs12202178	chr6:76176540-76176541	T	A	1.07586	0.0313422	0.0196485	FALSE	FALSE
rs11166514	chr1:101257824-101257825	G	A	1.07243	0.0299742	0.0196487	FALSE	FALSE
rs2161436	chr5:154828225-154828226	A	G	0.90793	0.0414008	0.0196487	FALSE	FALSE
rs11649412	chr16:78039796-78039797	T	C	0.894867	0.0476127	0.0196491	FALSE	FALSE
rs66768740	chr20:58158608-58158609	A	C	0.858313	0.0654897	0.0196491	FALSE	FALSE
ss1388072348	chr12:8521481-8521482	T	C	1.07967	0.0328592	0.0196495	FALSE	FALSE
rs7928310	chr11:11626444-11626445	T	C	1.11061	0.044969	0.0196496	FALSE	FALSE
rs9863834	chr3:40314579-40314580	A	G	1.07603	0.0314116	0.0196497	FALSE	FALSE
rs10013547	chr4:175751844-175751845	A	G	1.13403	0.0539119	0.0196499	FALSE	FALSE
rs4718262	chr7:65087973-65087974	A	G	0.931784	0.0302851	0.0196499	FALSE	FALSE
rs4974012	chr3:42132038-42132039	A	G	0.931798	0.0302789	0.01965	FALSE	FALSE
rs4462305	chr11:101412292-101412293	T	C	1.07582	0.0313284	0.0196505	FALSE	FALSE
rs112675090	chr1:106301204-106301205	G	A	1.10686	0.0435204	0.0196506	FALSE	FALSE
rs9868120	chr3:136165075-136165076	A	C	1.07593	0.0313697	0.0196506	FALSE	FALSE
rs2628196	chr2:54493334-54493335	A	T	0.921539	0.0350245	0.0196508	FALSE	FALSE
rs655248	chr1:39104296-39104297	T	G	0.898327	0.0459598	0.0196511	FALSE	FALSE
rs2259816	chr12:121435586-121435587	T	G	1.07436	0.0307448	0.0196512	FALSE	FALSE
rs76831424	chr18:75856687-75856688	A	G	0.902218	0.0441072	0.0196513	FALSE	FALSE
rs13103520	chr4:33977474-33977475	G	C	0.854726	0.0672865	0.0196516	FALSE	FALSE
rs7217619	chr17:31410453-31410454	T	C	1.07259	0.0300397	0.0196518	FALSE	FALSE
rs73180738	chr13:39119386-39119387	A	G	0.768185	0.113045	0.0196519	FALSE	FALSE
rs4406819	chr11:11428105-11428106	T	C	1.10806	0.0439847	0.0196524	FALSE	FALSE
rs151283122	chr1:204423558-204423559	A	G	1.36099	0.132115	0.0196526	FALSE	FALSE
rs10941170	chr5:34449785-34449786	T	G	0.92808	0.0319933	0.0196527	FALSE	FALSE
rs111804041	chr20:19648977-19648978	T	C	0.865964	0.0616876	0.0196528	FALSE	FALSE
rs12066676	chr1:169095381-169095382	G	A	0.860562	0.0643699	0.0196528	FALSE	FALSE
rs4682305	chr3:111487580-111487581	C	T	1.07184	0.0297401	0.019653	FALSE	FALSE
rs9868171	chr3:111486404-111486405	C	A	1.07184	0.0297401	0.019653	FALSE	FALSE
rs17525575	chr11:115459217-115459218	T	G	0.908185	0.041282	0.0196531	FALSE	FALSE
rs17525610	chr11:115459503-115459504	T	C	0.908185	0.041282	0.0196531	FALSE	FALSE
rs57397889	chr6:6037987-6037988	C	T	0.909335	0.0407398	0.0196531	FALSE	FALSE
rs7935076	chr11:115460839-115460840	A	G	0.908185	0.041282	0.0196531	FALSE	FALSE
rs10794022	chr10:127479114-127479115	C	T	0.933067	0.0296962	0.0196532	FALSE	FALSE
rs7952624	chr11:34934740-34934741	T	C	1.11423	0.0463648	0.0196535	FALSE	FALSE
rs506322	chr4:82748457-82748458	C	T	0.918727	0.0363353	0.0196536	FALSE	FALSE
rs149734392	chr10:71847133-71847134	A	G	1.15938	0.063393	0.0196537	FALSE	FALSE
rs142162021	chr11:85611808-85611809	C	T	0.796114	0.0977384	0.0196538	FALSE	FALSE
rs148760419	chr4:61806780-61806781	A	G	1.25113	0.0960383	0.0196538	FALSE	FALSE
rs34489694	chr8:65943577-65943578	T	C	1.09348	0.0383049	0.0196539	FALSE	FALSE
rs6786232	chr3:174771576-174771577	T	C	1.12019	0.0486512	0.019654	FALSE	FALSE
rs7709452	chr5:123218603-123218604	A	T	1.08566	0.0352298	0.0196541	FALSE	FALSE
rs10514	chr15:72502140-72502141	A	G	0.874898	0.0572888	0.0196545	FALSE	FALSE
rs112058257	chr8:12873365-12873366	A	T	1.16909	0.0669683	0.0196549	FALSE	FALSE
rs113258915	chr20:19651389-19651390	T	C	0.865964	0.0616887	0.019655	FALSE	FALSE
rs78326686	chr18:76719076-76719077	T	C	0.87989	0.05485	0.019655	FALSE	FALSE
rs61823925	chr1:233341582-233341583	C	T	0.916303	0.0374683	0.0196551	FALSE	FALSE
rs13405471	chr2:525192-525193	T	G	0.876919	0.0563004	0.0196555	FALSE	FALSE
rs116855453	chr9:31292653-31292654	A	G	1.31969	0.118908	0.0196558	FALSE	FALSE
rs3741208	chr11:2169773-2169774	A	G	0.930157	0.0310359	0.0196562	FALSE	FALSE
rs7952629	chr11:34934754-34934755	T	C	1.11424	0.0463702	0.0196563	FALSE	FALSE
rs77905742	chr3:71952097-71952098	A	T	0.822073	0.083986	0.0196564	FALSE	FALSE
rs2678293	chr2:144389634-144389635	G	A	1.08616	0.0354296	0.0196565	FALSE	FALSE
rs11086922	chr20:42926957-42926958	G	A	1.08853	0.0363628	0.019657	FALSE	FALSE
rs112814759	chr15:34535244-34535245	G	C	0.888582	0.0506376	0.0196571	FALSE	FALSE
rs1023637	chr2:56788164-56788165	T	A	1.07177	0.0297105	0.0196572	FALSE	FALSE
rs13158441	chr5:79398566-79398567	A	C	0.933008	0.0297242	0.019658	FALSE	FALSE
rs494850	chr2:70815839-70815840	C	T	0.896752	0.0467142	0.019658	FALSE	FALSE
rs74684526	chr17:71006313-71006314	T	C	0.855549	0.0668772	0.0196582	FALSE	FALSE
rs7447793	chr5:122896446-122896447	T	C	1.07198	0.0297974	0.0196584	FALSE	FALSE
rs146453775	chr9:118592607-118592608	G	C	1.29256	0.110008	0.0196585	FALSE	FALSE
rs12152996	chr5:115666057-115666058	G	T	1.11588	0.0470004	0.0196586	FALSE	FALSE
rs73910207	chr2:525878-525879	T	C	0.876918	0.0563022	0.0196586	FALSE	FALSE
rs77320865	chr5:115665145-115665146	G	A	1.11588	0.0470004	0.0196586	FALSE	FALSE
rs6000354	chr22:37017490-37017491	T	C	1.23783	0.0914597	0.0196587	FALSE	FALSE
rs8042060	chr15:37950730-37950731	A	C	0.924401	0.0336974	0.0196589	FALSE	FALSE
rs115885994	chr1:3997586-3997587	A	C	1.20357	0.0794309	0.019659	FALSE	FALSE
rs4898572	chr14:48005147-48005148	A	C	0.895813	0.0471637	0.019659	FALSE	FALSE
rs10445875	chr2:106851047-106851048	T	C	0.903131	0.0436762	0.0196593	FALSE	FALSE
rs13433776	chr3:105504535-105504536	C	A	0.900504	0.0449252	0.0196593	FALSE	FALSE
rs6780432	chr3:105502495-105502496	G	A	0.900504	0.0449252	0.0196593	FALSE	FALSE
rs9837243	chr3:105516531-105516532	C	A	0.900504	0.0449252	0.0196593	FALSE	FALSE
rs1020063	chr2:105897557-105897558	T	C	1.08658	0.0355966	0.0196596	FALSE	FALSE
rs139552523	chr1:225627099-225627100	G	A	1.2287	0.0882876	0.0196596	FALSE	FALSE
rs80305901	chr13:41585497-41585498	T	A	0.753623	0.121256	0.0196596	FALSE	FALSE
rs1433887	chr15:39229102-39229103	C	T	1.07292	0.0301715	0.0196597	FALSE	FALSE
rs3116807	chr6:29664176-29664177	A	G	1.07179	0.0297205	0.0196597	FALSE	FALSE
rs80152279	chr12:125021405-125021406	G	A	0.865003	0.0621674	0.0196598	FALSE	FALSE
rs10934500	chr3:119568122-119568123	C	T	1.09418	0.0385848	0.0196599	FALSE	FALSE
rs56222291	chr13:21558644-21558645	A	G	1.25106	0.0960196	0.01966	FALSE	FALSE
rs10276426	chr7:157848912-157848913	C	T	1.07447	0.0307924	0.0196604	FALSE	FALSE
rs11660354	chr18:11953571-11953572	A	C	0.88884	0.0505143	0.0196605	FALSE	FALSE
rs57932506	chr4:179191929-179191930	C	T	1.20497	0.0799285	0.0196605	FALSE	FALSE
rs117146337	chr14:81045633-81045634	G	T	1.23615	0.0908792	0.0196607	FALSE	FALSE
rs74952883	chr8:20463287-20463288	A	G	1.15313	0.0610781	0.0196608	FALSE	FALSE
rs78387033	chr8:20463290-20463291	T	C	1.15313	0.0610781	0.0196608	FALSE	FALSE
rs75921262	chr5:37952407-37952408	T	C	0.818779	0.0857105	0.019661	FALSE	FALSE
rs76913938	chr5:37950455-37950456	A	G	0.818779	0.0857105	0.019661	FALSE	FALSE
rs12404553	chr1:76131689-76131690	T	C	1.07791	0.0321629	0.0196611	FALSE	FALSE
rs73446772	chr6:68965916-68965917	G	C	0.871085	0.0591641	0.0196611	FALSE	FALSE
rs2568106	chr1:166264242-166264243	T	C	1.11515	0.0467214	0.0196615	FALSE	FALSE
rs6578557	chr11:5190956-5190957	A	G	0.873906	0.0577786	0.0196615	FALSE	FALSE
rs585809	chr11:119949978-119949979	T	C	1.13132	0.0528922	0.0196616	FALSE	FALSE
rs75793365	chr4:65960689-65960690	A	G	1.25072	0.0959031	0.0196616	FALSE	FALSE
rs145248528	chr7:96073507-96073508	T	A	0.730612	0.134551	0.0196618	FALSE	FALSE
rs17177546	chr7:53488321-53488322	G	C	1.11736	0.0475686	0.0196623	FALSE	FALSE
rs12643553	chr4:12720040-12720041	T	C	0.930897	0.0306967	0.0196625	FALSE	FALSE
rs7557051	chr2:71727877-71727878	C	T	1.14414	0.0577243	0.0196625	FALSE	FALSE
rs143527006	chr18:66597493-66597494	C	T	1.30975	0.115675	0.0196628	FALSE	FALSE
rs9373246	chr6:140051366-140051367	T	C	1.1175	0.047624	0.0196628	FALSE	FALSE
rs12681794	chr8:78205321-78205322	C	T	1.13133	0.052896	0.0196636	FALSE	FALSE
rs138915419	chr7:11151373-11151374	G	A	0.799088	0.0961479	0.0196639	FALSE	FALSE
rs6463499	chr7:1201578-1201579	A	G	0.930417	0.0309178	0.0196639	FALSE	FALSE
rs16830567	chr3:119570174-119570175	C	T	1.09418	0.0385848	0.019664	FALSE	FALSE
rs2120050	chr4:142722851-142722852	G	C	0.927225	0.0323913	0.0196643	FALSE	FALSE
rs7756521	chr6:30848252-30848253	C	T	1.09298	0.0381126	0.0196645	FALSE	FALSE
rs9357102	chr6:30847998-30847999	T	C	1.09298	0.0381126	0.0196645	FALSE	FALSE
rs9380200	chr6:30851193-30851194	G	C	1.09298	0.0381126	0.0196645	FALSE	FALSE
rs9501032	chr6:30850190-30850191	C	T	1.09298	0.0381126	0.0196645	FALSE	FALSE
rs1750773	chr10:22927587-22927588	A	G	1.19453	0.0762017	0.0196646	FALSE	FALSE
rs1778332	chr10:22927569-22927570	C	G	1.19453	0.0762017	0.0196646	FALSE	FALSE
rs12219066	chr10:15174168-15174169	T	G	1.16793	0.066548	0.019665	FALSE	FALSE
rs6996191	chr8:335067-335068	T	G	1.19879	0.0777271	0.0196652	FALSE	FALSE
rs78579945	chr5:108066024-108066025	G	T	1.13898	0.0557858	0.0196652	FALSE	FALSE
rs9846556	chr3:98162416-98162417	C	T	0.932194	0.0301003	0.0196653	FALSE	FALSE
rs77932911	chr13:39200239-39200240	T	C	0.792507	0.0996949	0.0196661	FALSE	FALSE
rs10168556	chr2:78248403-78248404	G	A	1.08299	0.0341768	0.0196662	FALSE	FALSE
rs113582367	chr3:96363166-96363167	T	A	1.37241	0.135712	0.0196662	FALSE	FALSE
rs2339748	chr2:23561822-23561823	A	G	0.921498	0.0350477	0.0196663	FALSE	FALSE
rs62164899	chr2:118865661-118865662	T	C	0.857937	0.0656866	0.0196664	FALSE	FALSE
rs17228111	chr3:35797909-35797910	A	T	0.925343	0.0332629	0.0196667	FALSE	FALSE
rs967528	chr1:101851481-101851482	T	G	1.20326	0.0793255	0.0196667	FALSE	FALSE
rs73487481	chr13:49972171-49972172	G	C	0.867028	0.0611685	0.0196669	FALSE	FALSE
rs78902554	chr16:78498770-78498771	C	T	1.39707	0.143347	0.019667	FALSE	FALSE
rs11557064	chr6:166780348-166780349	T	G	0.812719	0.0888996	0.0196673	FALSE	FALSE
rs608519	chr18:75368522-75368523	C	G	0.897721	0.046255	0.0196673	FALSE	FALSE
rs182870629	chr16:64901064-64901065	C	T	1.37607	0.136853	0.0196677	FALSE	FALSE
rs112855561	chr8:21122892-21122893	T	C	0.797626	0.0969361	0.0196678	FALSE	FALSE
rs10270688	chr7:96472024-96472025	G	C	0.920431	0.035545	0.0196679	FALSE	FALSE
rs732804	chr11:134667763-134667764	G	A	0.920549	0.0354901	0.0196681	FALSE	FALSE
rs76475089	chr7:115734971-115734972	T	C	0.884585	0.0525747	0.0196681	FALSE	FALSE
rs2862817	chr3:153190005-153190006	A	C	1.07229	0.0299224	0.0196683	FALSE	FALSE
rs72839383	chr2:129389714-129389715	A	C	1.19411	0.0760539	0.0196692	FALSE	FALSE
rs7448299	chr5:99446038-99446039	T	C	0.930766	0.0307585	0.0196696	FALSE	FALSE
rs73611755	chr20:48698567-48698568	T	C	0.704103	0.150404	0.0196698	FALSE	FALSE
rs66848903	chr2:51092592-51092593	C	T	0.915113	0.03803	0.0196699	FALSE	FALSE
rs79606686	chr2:192315557-192315558	C	T	1.37824	0.137534	0.01967	FALSE	FALSE
rs10853641	chr18:51524139-51524140	A	G	0.924963	0.0334401	0.0196701	FALSE	FALSE
rs72988058	chr6:55475482-55475483	T	C	1.13817	0.0554838	0.0196706	FALSE	FALSE
rs3128794	chr4:2399455-2399456	T	C	1.09739	0.0398416	0.0196707	FALSE	FALSE
rs78983981	chr8:23642389-23642390	A	G	0.795858	0.0978898	0.0196707	FALSE	FALSE
rs2409136	chr21:26606061-26606062	C	A	1.12389	0.0500721	0.0196708	FALSE	FALSE
rs2701178	chr12:121337178-121337179	C	T	0.929571	0.0313097	0.0196708	FALSE	FALSE
rs72762381	chr15:86173951-86173952	T	A	1.17546	0.0693038	0.0196708	FALSE	FALSE
rs62181346	chr2:220480680-220480681	G	A	1.23884	0.0918196	0.0196709	FALSE	FALSE
rs79476880	chr15:38113405-38113406	C	G	1.26568	0.101009	0.019671	FALSE	FALSE
rs78064377	chr5:19456914-19456915	T	C	0.920486	0.0355204	0.0196711	FALSE	FALSE
rs9814416	chr3:190893359-190893360	C	T	1.07852	0.0324059	0.0196711	FALSE	FALSE
rs575999	chr1:108649288-108649289	C	T	0.861467	0.063929	0.0196712	FALSE	FALSE
rs113770900	chr13:107706787-107706788	G	A	1.14832	0.0592916	0.0196714	FALSE	FALSE
rs17474666	chr2:63420516-63420517	C	T	0.916841	0.0372216	0.0196718	FALSE	FALSE
rs28402320	chr19:15776618-15776619	C	T	1.09619	0.039374	0.0196721	FALSE	FALSE
rs34222037	chr15:74108326-74108327	T	A	1.07221	0.0298909	0.0196721	FALSE	FALSE
rs9869957	chr3:136395946-136395947	A	G	1.07711	0.031847	0.0196722	FALSE	FALSE
rs73188284	chr8:14327707-14327708	A	G	0.754574	0.120728	0.0196724	FALSE	FALSE
rs78193484	chr8:9860880-9860881	A	T	0.840947	0.0742654	0.0196726	FALSE	FALSE
rs9460576	chr6:20914503-20914504	A	G	1.13419	0.0539836	0.0196727	FALSE	FALSE
rs9465932	chr6:20914893-20914894	A	G	1.13419	0.0539836	0.0196727	FALSE	FALSE
rs9465933	chr6:20915712-20915713	T	C	1.13419	0.0539836	0.0196727	FALSE	FALSE
rs13123544	chr4:148800116-148800117	G	T	1.15624	0.0622389	0.019673	FALSE	FALSE
rs619534	chr11:133884206-133884207	C	T	0.931068	0.0306204	0.0196731	FALSE	FALSE
rs62485965	chr8:334824-334825	A	G	1.19877	0.0777268	0.0196732	FALSE	FALSE
rs143384731	chr15:24360586-24360587	G	C	0.881323	0.0541609	0.0196736	FALSE	FALSE
rs138474051	chr14:72762057-72762058	T	C	0.813565	0.0884581	0.0196737	FALSE	FALSE
rs12369421	chr12:21992296-21992297	A	G	0.855846	0.066737	0.0196741	FALSE	FALSE
rs12371172	chr12:21992314-21992315	A	T	0.855846	0.066737	0.0196741	FALSE	FALSE
rs78030028	chr18:62060573-62060574	C	G	1.22138	0.0857381	0.0196741	FALSE	FALSE
rs781820	chr17:3976074-3976075	G	C	1.07329	0.0303213	0.0196742	FALSE	FALSE
rs111860812	chr5:169068634-169068635	T	C	1.24758	0.0948383	0.0196748	FALSE	FALSE
rs9462027	chr6:34797240-34797241	A	G	0.926348	0.0327996	0.0196748	FALSE	FALSE
rs138591740	chr12:69078821-69078822	A	G	0.728025	0.136086	0.019675	FALSE	FALSE
rs142024766	chr12:69079262-69079263	G	A	0.728025	0.136086	0.019675	FALSE	FALSE
rs146938987	chr12:69077646-69077647	T	A	0.728025	0.136086	0.019675	FALSE	FALSE
rs150624608	chr12:69089219-69089220	A	T	0.728025	0.136086	0.019675	FALSE	FALSE
rs180756424	chr12:69078702-69078703	A	C	0.728025	0.136086	0.019675	FALSE	FALSE
rs72761341	chr9:113936615-113936616	A	G	0.736282	0.131251	0.019675	FALSE	FALSE
rs10799275	chr1:4988305-4988306	C	T	1.08209	0.0338258	0.0196752	FALSE	FALSE
rs73243110	chr13:79427863-79427864	T	A	1.19613	0.07678	0.0196759	FALSE	FALSE
rs8079085	chr17:64479697-64479698	C	A	0.917518	0.0369065	0.019676	FALSE	FALSE
rs112257979	chr7:121430475-121430476	T	C	0.789712	0.101218	0.0196763	FALSE	FALSE
rs1729888	chr2:2928689-2928690	T	G	0.877208	0.0561684	0.0196764	FALSE	FALSE
rs545143	chr3:159731994-159731995	T	C	0.932081	0.0301552	0.0196766	FALSE	FALSE
rs114085838	chr1:218149490-218149491	A	G	1.20533	0.0800684	0.0196767	FALSE	FALSE
rs73669349	chr8:332201-332202	A	C	1.19779	0.0773772	0.0196767	FALSE	FALSE
rs75275428	chr11:108933035-108933036	T	C	0.838048	0.0757486	0.0196769	FALSE	FALSE
rs11650853	chr17:42853917-42853918	G	C	0.911264	0.0398394	0.0196776	FALSE	FALSE
rs78930349	chr2:141497946-141497947	C	T	1.1546	0.0616328	0.0196776	FALSE	FALSE
rs7226006	chr17:29650655-29650656	G	A	1.0781	0.0322409	0.0196781	FALSE	FALSE
rs9882777	chr3:150146481-150146482	C	T	1.07231	0.0299306	0.0196782	FALSE	FALSE
rs17012789	chr2:76722304-76722305	C	T	1.09322	0.0382129	0.0196783	FALSE	FALSE
rs1909086	chr18:58550156-58550157	G	A	1.07232	0.0299369	0.0196783	FALSE	FALSE
rs12930889	chr16:80038941-80038942	C	T	1.07302	0.0302153	0.0196788	FALSE	FALSE
rs55752145	chr17:42854052-42854053	A	G	0.911266	0.0398387	0.0196789	FALSE	FALSE
rs113180551	chr6:81608590-81608591	A	G	1.33553	0.124047	0.0196791	FALSE	FALSE
rs4571305	chr4:47387299-47387300	G	A	0.899734	0.0452991	0.0196791	FALSE	FALSE
rs7281908	chr21:29890984-29890985	T	C	0.856914	0.0662053	0.0196792	FALSE	FALSE
rs73500519	chr6:102448722-102448723	T	C	0.789559	0.101303	0.0196795	FALSE	FALSE
rs78538409	chr1:205378309-205378310	T	C	1.35545	0.130395	0.0196795	FALSE	FALSE
15:84953796	chr15:84953795-84953796	A	C	1.17768	0.0701182	0.0196799	FALSE	FALSE
rs1320367	chr2:524450-524451	T	C	0.876928	0.0563071	0.0196802	FALSE	FALSE
rs4804103	chr19:7235388-7235389	T	C	0.91051	0.040195	0.0196802	FALSE	FALSE
rs2091151	chr2:149168956-149168957	G	A	1.07173	0.0297015	0.0196806	FALSE	FALSE
rs111477662	chr6:76431862-76431863	T	C	0.930823	0.0307353	0.0196808	FALSE	FALSE
rs62415601	chr6:76432115-76432116	C	A	0.930823	0.0307353	0.0196808	FALSE	FALSE
rs9530151	chr13:35652277-35652278	C	T	0.932837	0.0298084	0.0196808	FALSE	FALSE
rs330076	chr8:9157771-9157772	A	G	0.932361	0.0300273	0.0196809	FALSE	FALSE
rs10234272	chr7:71179020-71179021	T	G	0.875925	0.0567981	0.0196811	FALSE	FALSE
rs118125618	chr6:155837641-155837642	A	T	0.838149	0.0756996	0.0196811	FALSE	FALSE
rs61744750	chr9:78925764-78925765	A	G	1.15958	0.063481	0.0196813	FALSE	FALSE
rs113365203	chr4:25407659-25407660	T	C	1.31295	0.116738	0.0196816	FALSE	FALSE
rs62086080	chr18:9454428-9454429	A	G	1.11952	0.048405	0.0196816	FALSE	FALSE
rs17112575	chr10:90236769-90236770	G	C	1.10098	0.0412454	0.0196818	FALSE	FALSE
rs10820958	chr9:92909653-92909654	G	A	1.07263	0.0300603	0.0196823	FALSE	FALSE
rs11172302	chr12:58085272-58085273	A	G	1.10778	0.0438879	0.0196823	FALSE	FALSE
rs113070999	chr1:233120191-233120192	A	G	0.81026	0.0902094	0.0196826	FALSE	FALSE
rs1526334	chr8:4412071-4412072	T	G	1.09284	0.0380659	0.0196829	FALSE	FALSE
rs73180747	chr13:39126461-39126462	G	C	0.768222	0.113053	0.0196831	FALSE	FALSE
rs80054962	chr5:146018860-146018861	A	G	1.26158	0.0996264	0.0196831	FALSE	FALSE
rs76591989	chr1:241478634-241478635	T	C	0.7198	0.140967	0.0196832	FALSE	FALSE
rs36137963	chr4:96150665-96150666	T	A	1.07457	0.0308347	0.0196833	FALSE	FALSE
rs72743952	chr15:69901749-69901750	T	C	0.892348	0.0488348	0.0196834	FALSE	FALSE
rs13379955	chr15:76273454-76273455	T	A	1.23504	0.0905126	0.0196835	FALSE	FALSE
rs74024038	chr15:76274260-76274261	T	C	1.23504	0.0905126	0.0196835	FALSE	FALSE
rs11249887	chr8:8562183-8562184	C	T	0.922475	0.0345983	0.0196837	FALSE	FALSE
rs11810781	chr1:158729712-158729713	C	T	0.922591	0.0345447	0.0196837	FALSE	FALSE
rs12550057	chr8:8562267-8562268	A	G	0.922475	0.0345983	0.0196837	FALSE	FALSE
rs77960224	chr7:46761207-46761208	T	C	1.23016	0.0888129	0.0196837	FALSE	FALSE
rs34349435	chr2:203619454-203619455	A	C	1.21692	0.0841736	0.019684	FALSE	FALSE
rs183805607	chr8:50116950-50116951	A	G	1.39186	0.141766	0.0196841	FALSE	FALSE
rs898727	chr1:61050368-61050369	C	T	0.929636	0.0312829	0.0196841	FALSE	FALSE
rs11021826	chr11:11409066-11409067	G	T	1.09351	0.0383289	0.0196843	FALSE	FALSE
rs147555207	chr3:83058459-83058460	A	C	1.39328	0.142203	0.0196844	FALSE	FALSE
rs9296938	chr6:14573062-14573063	A	G	0.922339	0.0346622	0.0196844	FALSE	FALSE
rs149337215	chr20:19199807-19199808	C	A	0.788203	0.102045	0.0196847	FALSE	FALSE
rs4339116	chr3:176690825-176690826	G	C	1.07254	0.0300275	0.0196847	FALSE	FALSE
rs10889907	chr1:71524752-71524753	G	T	0.896838	0.0466834	0.0196848	FALSE	FALSE
rs7529930	chr1:71519069-71519070	G	A	0.896838	0.0466834	0.0196848	FALSE	FALSE
rs12621099	chr2:228822346-228822347	T	C	0.865308	0.0620286	0.0196851	FALSE	FALSE
rs622538	chr15:41133743-41133744	G	C	0.924379	0.0337148	0.0196851	FALSE	FALSE
rs7687851	chr4:12724089-12724090	G	A	0.930891	0.0307048	0.0196852	FALSE	FALSE
rs1842478	chr4:71227801-71227802	A	G	0.931047	0.030633	0.0196853	FALSE	FALSE
rs7828101	chr8:60478237-60478238	G	A	0.870597	0.0594161	0.0196854	FALSE	FALSE
rs2735967	chr21:30537931-30537932	T	G	0.898949	0.045676	0.0196856	FALSE	FALSE
rs3753121	chr8:143926379-143926380	T	C	0.932559	0.0299375	0.0196857	FALSE	FALSE
rs9315765	chr13:40807107-40807108	G	A	0.9159	0.0376661	0.0196857	FALSE	FALSE
rs3905796	chr4:76290850-76290851	C	G	0.895181	0.047477	0.019686	FALSE	FALSE
rs73051079	chr3:30077735-30077736	G	A	1.07665	0.0316659	0.0196863	FALSE	FALSE
rs61643013	chr22:37766808-37766809	T	C	1.13034	0.0525326	0.0196864	FALSE	FALSE
rs12139208	chr1:88213013-88213014	T	C	0.931217	0.030555	0.0196866	FALSE	FALSE
rs115397479	chr4:167857404-167857405	C	T	1.39821	0.143719	0.0196867	FALSE	FALSE
rs11018446	chr11:87843603-87843604	A	G	1.17774	0.0701449	0.0196868	FALSE	FALSE
rs117310321	chr10:87242237-87242238	G	A	0.801631	0.0948037	0.0196868	FALSE	FALSE
rs7108471	chr11:134464531-134464532	A	T	1.14126	0.0566555	0.0196871	FALSE	FALSE
rs142886516	chr3:136424036-136424037	A	G	1.37866	0.137684	0.019689	FALSE	FALSE
rs4413734	chr8:11212777-11212778	T	C	0.933015	0.0297289	0.0196899	FALSE	FALSE
rs6017532	chr20:43904094-43904095	A	G	1.08538	0.0351313	0.0196899	FALSE	FALSE
rs11698549	chr20:17875413-17875414	T	C	0.75191	0.122261	0.0196902	FALSE	FALSE
rs10517575	chr4:154527614-154527615	G	A	1.13769	0.0553124	0.0196904	FALSE	FALSE
rs112417281	chr14:53106385-53106386	A	G	1.24588	0.094265	0.0196905	FALSE	FALSE
rs10495787	chr2:33600308-33600309	C	G	0.927161	0.0324281	0.0196906	FALSE	FALSE
rs1325050	chr8:139102220-139102221	T	C	1.07202	0.029818	0.0196907	FALSE	FALSE
rs7099540	chr10:99518383-99518384	T	G	1.08286	0.034132	0.0196909	FALSE	FALSE
rs59094290	chr15:75308560-75308561	T	G	0.916723	0.0372826	0.019691	FALSE	FALSE
rs8036573	chr15:75308689-75308690	T	C	0.916723	0.0372826	0.019691	FALSE	FALSE
rs10105643	chr8:143957885-143957886	A	C	0.932913	0.0297763	0.0196912	FALSE	FALSE
rs12350323	chr9:121151093-121151094	C	T	0.921353	0.0351227	0.0196912	FALSE	FALSE
rs28611269	chr14:28732537-28732538	T	G	1.09382	0.03845	0.0196912	FALSE	FALSE
rs34115070	chr19:31625286-31625287	T	C	0.729503	0.135235	0.0196915	FALSE	FALSE
rs6950038	chr7:133736583-133736584	A	G	1.07197	0.0297983	0.0196915	FALSE	FALSE
rs4923219	chr11:20611449-20611450	A	G	0.927363	0.032335	0.0196918	FALSE	FALSE
rs1378520	chr8:63840208-63840209	T	C	1.07139	0.0295682	0.0196921	FALSE	FALSE
rs114623626	chr5:87260694-87260695	G	A	0.75924	0.118104	0.0196924	FALSE	FALSE
rs9501844	chr6:2452939-2452940	C	T	0.924973	0.0334417	0.0196924	FALSE	FALSE
rs10514985	chr17:49711649-49711650	G	C	0.880732	0.0544569	0.0196926	FALSE	FALSE
rs148035158	chr12:69088210-69088211	C	A	0.728055	0.136088	0.0196926	FALSE	FALSE
rs79094161	chr14:62826566-62826567	G	A	1.16118	0.064075	0.0196926	FALSE	FALSE
rs4682086	chr3:111891314-111891315	A	C	0.933278	0.0296086	0.0196927	FALSE	FALSE
rs116917931	chr14:88791672-88791673	C	G	0.785746	0.10339	0.019693	FALSE	FALSE
rs10100817	chr8:65947181-65947182	T	C	1.09755	0.0399128	0.0196934	FALSE	FALSE
rs28877887	chr8:13567877-13567878	G	A	1.10421	0.0425081	0.0196936	FALSE	FALSE
rs56075428	chr18:67953654-67953655	A	C	1.17866	0.0704833	0.0196936	FALSE	FALSE
rs11614012	chr12:26539879-26539880	A	G	1.07823	0.0322966	0.0196938	FALSE	FALSE
rs62390351	chr6:14894875-14894876	A	G	0.707083	0.148624	0.0196949	FALSE	FALSE
rs6758388	chr2:41747146-41747147	T	G	1.0826	0.0340313	0.0196949	FALSE	FALSE
rs9900074	chr17:46124325-46124326	C	G	0.869084	0.0601669	0.019695	FALSE	FALSE
rs12446305	chr16:14683629-14683630	G	A	1.23191	0.0894341	0.0196951	FALSE	FALSE
rs4587942	chr15:78119344-78119345	C	A	0.931134	0.0305956	0.0196952	FALSE	FALSE
rs115125464	chr4:59058507-59058508	A	G	0.753772	0.121206	0.0196954	FALSE	FALSE
rs17532190	chr4:42582784-42582785	G	C	0.893296	0.0483844	0.0196956	FALSE	FALSE
rs140399697	chr1:80357488-80357489	G	T	1.27836	0.105304	0.019696	FALSE	FALSE
rs1016568	chr4:177372506-177372507	A	G	1.0931	0.0381718	0.0196961	FALSE	FALSE
rs17502295	chr5:160383351-160383352	T	A	0.788314	0.101994	0.0196961	FALSE	FALSE
rs12467512	chr2:203030322-203030323	C	A	0.911349	0.0398053	0.0196962	FALSE	FALSE
rs6013565	chr20:51536363-51536364	G	A	1.08905	0.0365773	0.0196962	FALSE	FALSE
rs73910768	chr20:51537182-51537183	T	G	1.08905	0.0365773	0.0196962	FALSE	FALSE
rs189620133	chr11:87213619-87213620	C	T	1.3326	0.123123	0.0196963	FALSE	FALSE
rs78955901	chr15:77006447-77006448	A	T	0.820892	0.0846298	0.0196964	FALSE	FALSE
rs138546184	chr11:85618733-85618734	C	A	0.795606	0.098046	0.0196967	FALSE	FALSE
rs147064244	chr5:106281106-106281107	A	G	1.35603	0.130596	0.0196967	FALSE	FALSE
rs77722880	chr1:193421135-193421136	C	T	0.722648	0.13929	0.0196971	FALSE	FALSE
rs62468951	chr7:116035520-116035521	A	G	1.13137	0.0529262	0.0196974	FALSE	FALSE
rs61828492	chr1:211985175-211985176	C	T	1.07198	0.0298068	0.0196975	FALSE	FALSE
rs73193467	chr21:33386248-33386249	T	G	0.911455	0.0397562	0.0196981	FALSE	FALSE
15:80600469	chr15:80600468-80600469	G	C	0.932462	0.0299853	0.0196982	FALSE	FALSE
rs6578824	chr11:7103547-7103548	T	G	1.07428	0.030723	0.0196989	FALSE	FALSE
rs113479550	chr20:60819446-60819447	C	T	1.12037	0.0487366	0.019699	FALSE	FALSE
rs2009485	chr2:85974548-85974549	G	C	1.19785	0.077411	0.019699	FALSE	FALSE
rs10785819	chr1:107804900-107804901	G	A	1.08673	0.0356668	0.0196993	FALSE	FALSE
rs10881461	chr1:107804848-107804849	T	C	1.08673	0.0356668	0.0196993	FALSE	FALSE
rs77554460	chr16:86932972-86932973	T	C	0.801365	0.094956	0.0196997	FALSE	FALSE
rs28989225	chr4:144303287-144303288	T	C	0.833746	0.0779695	0.0196998	FALSE	FALSE
rs11717979	chr3:30077429-30077430	T	C	1.07664	0.0316659	0.0197001	FALSE	FALSE
rs113533361	chr1:177685214-177685215	G	A	1.08289	0.0341492	0.0197004	FALSE	FALSE
rs8000725	chr13:59768491-59768492	C	G	0.894641	0.0477411	0.0197004	FALSE	FALSE
rs35030321	chr16:6649260-6649261	C	T	0.746326	0.125469	0.0197007	FALSE	FALSE
rs17796745	chr18:28106880-28106881	T	C	0.920904	0.0353344	0.0197008	FALSE	FALSE
rs62307893	chr4:93536814-93536815	T	G	0.862096	0.0636314	0.0197008	FALSE	FALSE
rs13113929	chr4:169084367-169084368	T	G	1.07242	0.0299808	0.0197009	FALSE	FALSE
rs6552514	chr4:169081999-169082000	C	T	1.07242	0.0299808	0.0197009	FALSE	FALSE
rs7677555	chr4:169082550-169082551	T	G	1.07242	0.0299808	0.0197009	FALSE	FALSE
rs7719983	chr5:38152823-38152824	A	T	1.07542	0.0311791	0.0197009	FALSE	FALSE
rs11736092	chr4:56615241-56615242	C	A	0.929813	0.031206	0.0197012	FALSE	FALSE
3:87994395	chr3:87994394-87994395	A	C	0.917997	0.0366901	0.0197014	FALSE	FALSE
rs1518549	chr2:50926132-50926133	A	G	0.933406	0.0295523	0.0197014	FALSE	FALSE
rs2705644	chr21:30281041-30281042	T	C	0.892626	0.0487086	0.0197016	FALSE	FALSE
rs7747783	chr6:14586773-14586774	G	T	0.91465	0.0382567	0.0197019	FALSE	FALSE
rs16914031	chr12:18376405-18376406	C	T	1.28225	0.106612	0.0197024	FALSE	FALSE
rs1618866	chr1:94098452-94098453	C	T	1.25488	0.097361	0.0197025	FALSE	FALSE
rs1740067	chr1:94099524-94099525	T	C	1.25488	0.097361	0.0197025	FALSE	FALSE
rs1740068	chr1:94099569-94099570	A	C	1.25488	0.097361	0.0197025	FALSE	FALSE
rs183538	chr1:94099796-94099797	G	C	1.25488	0.097361	0.0197025	FALSE	FALSE
rs236281	chr1:94099972-94099973	T	C	1.25488	0.097361	0.0197025	FALSE	FALSE
rs75577941	chr7:155224190-155224191	A	G	0.853231	0.0680647	0.0197026	FALSE	FALSE
rs79173568	chr5:111282912-111282913	A	G	0.865641	0.0618729	0.0197029	FALSE	FALSE
rs1923501	chr1:152411152-152411153	T	C	1.09922	0.0405678	0.019703	FALSE	FALSE
rs113451963	chr7:14864887-14864888	T	G	0.824777	0.0826099	0.0197031	FALSE	FALSE
rs8062217	chr16:86135223-86135224	T	C	0.899776	0.0452882	0.0197032	FALSE	FALSE
rs17616904	chr2:185300982-185300983	A	C	0.920539	0.0355051	0.0197034	FALSE	FALSE
rs77995696	chr3:5055214-5055215	G	A	0.891267	0.0493625	0.0197034	FALSE	FALSE
rs9808455	chr2:75369568-75369569	T	C	0.933307	0.0295983	0.0197038	FALSE	FALSE
rs2439743	chr7:52746505-52746506	T	C	0.932022	0.030189	0.0197045	FALSE	FALSE
rs77290336	chr12:27405147-27405148	A	G	1.10917	0.0444309	0.0197045	FALSE	FALSE
rs847987	chr7:12453807-12453808	G	A	0.917624	0.0368655	0.0197046	FALSE	FALSE
rs12439382	chr15:100862086-100862087	A	G	0.822683	0.0837009	0.0197048	FALSE	FALSE
rs59670032	chr2:231476531-231476532	C	T	1.18797	0.0738643	0.0197049	FALSE	FALSE
rs58124973	chr11:90229917-90229918	A	C	0.902915	0.0437952	0.0197051	FALSE	FALSE
rs9526888	chr13:52912370-52912371	T	G	1.17314	0.0684771	0.0197053	FALSE	FALSE
rs59469585	chr15:24397796-24397797	G	T	1.09071	0.0372351	0.0197054	FALSE	FALSE
rs78669567	chr2:3937408-3937409	T	C	0.891177	0.0494068	0.0197054	FALSE	FALSE
rs9874519	chr3:23375637-23375638	A	G	1.07244	0.0299903	0.0197055	FALSE	FALSE
rs2292734	chr4:169085592-169085593	C	T	1.07241	0.0299806	0.0197056	FALSE	FALSE
rs777816	chr8:116179923-116179924	C	T	1.15489	0.0617544	0.019706	FALSE	FALSE
rs7521839	chr1:152384758-152384759	G	A	1.10169	0.0415297	0.0197062	FALSE	FALSE
rs139506673	chr1:58680495-58680496	G	A	1.36324	0.13288	0.0197063	FALSE	FALSE
rs140896833	chr20:14442348-14442349	C	T	0.766054	0.114286	0.0197063	FALSE	FALSE
rs74359176	chr14:34859425-34859426	A	G	0.833088	0.0783126	0.0197063	FALSE	FALSE
rs7441482	chr4:32894162-32894163	T	C	0.917983	0.0366984	0.0197063	FALSE	FALSE
rs76391267	chr1:62863247-62863248	T	C	0.796763	0.0974309	0.0197063	FALSE	FALSE
rs78078259	chr1:62864178-62864179	C	T	0.796763	0.0974309	0.0197063	FALSE	FALSE
rs79738666	chr14:34859422-34859423	A	C	0.833088	0.0783126	0.0197063	FALSE	FALSE
rs9515744	chr13:91087418-91087419	C	T	0.915088	0.0380529	0.0197063	FALSE	FALSE
rs147436158	chr15:64958866-64958867	T	C	1.21843	0.0847219	0.0197069	FALSE	FALSE
rs73180748	chr13:39126834-39126835	T	G	0.768259	0.113054	0.0197071	FALSE	FALSE
rs1106867	chr8:103520098-103520099	T	C	1.09439	0.0386818	0.0197074	FALSE	FALSE
rs115112002	chr5:113687821-113687822	C	A	1.34741	0.127873	0.019708	FALSE	FALSE
rs17829719	chr8:1824453-1824454	T	C	0.802559	0.0943241	0.0197081	FALSE	FALSE
rs10977874	chr9:9609282-9609283	T	C	1.0792	0.032687	0.0197082	FALSE	FALSE
rs576791	chr6:116427813-116427814	G	A	1.072	0.0298151	0.0197084	FALSE	FALSE
rs7184552	chr16:31647185-31647186	C	T	0.87097	0.059244	0.0197085	FALSE	FALSE
rs62414081	chr6:93660101-93660102	C	A	0.928437	0.0318428	0.0197087	FALSE	FALSE
rs158912	chr5:168034601-168034602	G	A	1.07621	0.0314985	0.019709	FALSE	FALSE
rs35160920	chr18:56572176-56572177	T	A	0.924658	0.0335922	0.0197094	FALSE	FALSE
rs12520029	chr5:95835781-95835782	T	C	1.21132	0.0822136	0.0197098	FALSE	FALSE
rs12520030	chr5:95835788-95835789	T	C	1.21132	0.0822136	0.0197098	FALSE	FALSE
rs114335709	chr5:117236169-117236170	C	G	0.858819	0.0652693	0.0197099	FALSE	FALSE
rs7976911	chr12:33098718-33098719	G	A	0.871654	0.0589078	0.0197099	FALSE	FALSE
rs17359043	chr8:54345412-54345413	C	G	1.14971	0.059827	0.01971	FALSE	FALSE
rs2816130	chr6:122356869-122356870	A	G	0.858313	0.0655221	0.01971	FALSE	FALSE
rs62319454	chr4:125324002-125324003	A	G	1.21136	0.0822308	0.0197102	FALSE	FALSE
rs11117411	chr16:85925937-85925938	T	C	1.14333	0.0574417	0.0197105	FALSE	FALSE
rs16856877	chr2:217927498-217927499	A	G	0.918125	0.0366332	0.0197105	FALSE	FALSE
rs10769796	chr11:7525375-7525376	T	C	0.932951	0.0297635	0.0197106	FALSE	FALSE
rs116463263	chr10:87235395-87235396	A	G	0.801664	0.0948042	0.0197106	FALSE	FALSE
rs150813703	chr10:87228590-87228591	C	T	0.801664	0.0948042	0.0197106	FALSE	FALSE
rs2285892	chr17:29553484-29553485	A	G	1.07818	0.032281	0.0197108	FALSE	FALSE
3:129290187	chr3:129290186-129290187	C	T	0.92615	0.0329012	0.0197112	FALSE	FALSE
rs6979323	chr7:25780564-25780565	G	C	0.872717	0.0583859	0.0197112	FALSE	FALSE
rs11747603	chr5:161974447-161974448	T	A	0.92588	0.0330264	0.0197113	FALSE	FALSE
rs11679955	chr2:242382132-242382133	T	C	1.08553	0.0351947	0.0197114	FALSE	FALSE
rs10891226	chr11:97913916-97913917	T	C	1.11204	0.0455424	0.0197116	FALSE	FALSE
rs4553987	chr3:67484481-67484482	G	A	1.07874	0.0325034	0.0197116	FALSE	FALSE
rs62095343	chr18:59801603-59801604	G	A	1.08218	0.033868	0.0197119	FALSE	FALSE
rs7328598	chr13:109345420-109345421	A	C	1.07201	0.0298195	0.0197125	FALSE	FALSE
rs111758236	chr9:131722443-131722444	A	G	0.771597	0.1112	0.0197126	FALSE	FALSE
rs112176746	chr6:6574273-6574274	T	A	1.19487	0.0763548	0.0197133	FALSE	FALSE
rs17682748	chr6:6571186-6571187	C	T	1.19487	0.0763548	0.0197133	FALSE	FALSE
rs75808830	chr6:6574339-6574340	T	C	1.19487	0.0763548	0.0197133	FALSE	FALSE
rs17030328	chr2:65755954-65755955	G	C	0.865363	0.062016	0.0197135	FALSE	FALSE
rs71513552	chr8:52689221-52689222	C	T	0.921166	0.035216	0.0197136	FALSE	FALSE
rs13294335	chr9:81271460-81271461	A	C	1.09157	0.0375751	0.0197138	FALSE	FALSE
rs2251452	chr4:169086858-169086859	G	T	1.07241	0.0299808	0.0197141	FALSE	FALSE
rs2319693	chr4:169086159-169086160	A	G	1.07241	0.0299808	0.0197141	FALSE	FALSE
rs78014746	chr5:154516900-154516901	G	A	1.20088	0.0785063	0.0197141	FALSE	FALSE
rs62032683	chr16:25422411-25422412	T	C	1.09954	0.0406969	0.0197142	FALSE	FALSE
rs11645623	chr16:24412298-24412299	C	A	0.927037	0.0324914	0.0197144	FALSE	FALSE
rs10848403	chr12:131970568-131970569	G	C	1.10114	0.0413197	0.0197145	FALSE	FALSE
rs72944316	chr4:142456911-142456912	A	G	0.725847	0.137415	0.0197145	FALSE	FALSE
rs66761968	chr4:32879560-32879561	G	A	0.918487	0.0364655	0.0197148	FALSE	FALSE
rs12553759	chr9:30521822-30521823	A	G	0.928553	0.0317909	0.0197149	FALSE	FALSE
rs6484371	chr11:28438810-28438811	G	T	1.07177	0.0297252	0.0197149	FALSE	FALSE
rs12193281	chr6:84325183-84325184	C	T	1.07571	0.0312991	0.0197152	FALSE	FALSE
rs17344104	chr5:103685243-103685244	G	A	0.914765	0.0382068	0.0197152	FALSE	FALSE
rs116870466	chr14:66949382-66949383	C	T	0.761092	0.117081	0.0197153	FALSE	FALSE
rs117747112	chr14:66944928-66944929	A	G	0.761092	0.117081	0.0197153	FALSE	FALSE
rs139316958	chr7:71179585-71179586	T	C	0.874337	0.0575924	0.0197153	FALSE	FALSE
rs141107248	chr14:66964082-66964083	C	T	0.761092	0.117081	0.0197153	FALSE	FALSE
rs150396592	chr12:29436695-29436696	A	G	1.30197	0.113171	0.0197156	FALSE	FALSE
rs250440	chr5:14685547-14685548	A	G	1.08691	0.0357425	0.0197157	FALSE	FALSE
rs117982861	chr18:66601272-66601273	C	G	1.3096	0.115674	0.0197158	FALSE	FALSE
rs34073804	chr8:52689367-52689368	T	C	0.921166	0.0352166	0.0197158	FALSE	FALSE
rs112698265	chr9:128495387-128495388	G	A	1.13117	0.05286	0.0197162	FALSE	FALSE
rs75150381	chr14:102409934-102409935	T	C	0.825557	0.0822131	0.0197163	FALSE	FALSE
rs7990562	chr13:103344877-103344878	G	C	0.833151	0.0782862	0.0197164	FALSE	FALSE
rs2102276	chr4:151424619-151424620	C	T	0.712648	0.145288	0.0197166	FALSE	FALSE
rs3125049	chr6:160754711-160754712	A	G	1.09985	0.0408167	0.0197166	FALSE	FALSE
rs114679158	chr2:39510127-39510128	C	G	0.800038	0.0956801	0.0197171	FALSE	FALSE
rs10949983	chr7:64739239-64739240	C	T	0.931626	0.0303748	0.0197176	FALSE	FALSE
rs17547501	chr11:119315416-119315417	A	G	0.926904	0.032554	0.0197176	FALSE	FALSE
rs6485536	chr11:44530001-44530002	A	T	1.09948	0.0406741	0.0197176	FALSE	FALSE
rs12672603	chr7:91509231-91509232	A	G	0.890211	0.0498772	0.0197179	FALSE	FALSE
rs2269811	chr7:91509550-91509551	C	T	0.890211	0.0498772	0.0197179	FALSE	FALSE
rs7765718	chr6:106951480-106951481	C	G	0.922267	0.0347051	0.0197183	FALSE	FALSE
rs9946776	chr18:49503634-49503635	A	C	1.07321	0.0303034	0.0197183	FALSE	FALSE
rs55989609	chr7:135354756-135354757	G	A	1.18987	0.0745578	0.0197185	FALSE	FALSE
rs12747058	chr1:219733698-219733699	C	T	1.09462	0.0387752	0.0197188	FALSE	FALSE
rs333306	chr3:124371034-124371035	T	C	1.07195	0.0297988	0.0197189	FALSE	FALSE
rs2718302	chr7:88391523-88391524	C	T	1.08205	0.0338189	0.019719	FALSE	FALSE
rs6139224	chr20:3861690-3861691	A	G	1.2416	0.0928097	0.0197192	FALSE	FALSE
rs6768158	chr3:170174573-170174574	T	C	1.08136	0.0335461	0.0197194	FALSE	FALSE
rs4893898	chr2:181024925-181024926	T	C	0.918925	0.0362623	0.0197195	FALSE	FALSE
rs56400704	chr11:40687500-40687501	C	T	1.15308	0.0610903	0.0197196	FALSE	FALSE
rs12900763	chr15:80098494-80098495	G	A	1.08504	0.035004	0.0197199	FALSE	FALSE
rs72815377	chr2:63599529-63599530	T	C	0.91656	0.0373676	0.0197199	FALSE	FALSE
rs78574438	chr2:71700080-71700081	A	C	0.889536	0.0502031	0.0197199	FALSE	FALSE
rs59455043	chr11:37259548-37259549	T	C	1.07785	0.032153	0.0197203	FALSE	FALSE
rs7834273	chr8:39928144-39928145	T	C	0.841896	0.0738106	0.0197203	FALSE	FALSE
rs77183772	chr10:45273872-45273873	A	G	0.767957	0.113235	0.0197211	FALSE	FALSE
rs1356269	chr3:94993872-94993873	A	G	0.933209	0.0296475	0.0197215	FALSE	FALSE
rs17255514	chr14:59736708-59736709	T	A	0.886523	0.0516589	0.0197216	FALSE	FALSE
rs61986048	chr14:59737175-59737176	A	G	0.886523	0.0516589	0.0197216	FALSE	FALSE
rs117607554	chr12:110986232-110986233	T	C	0.780177	0.106465	0.0197219	FALSE	FALSE
rs11873794	chr18:28124276-28124277	T	C	1.07509	0.0310524	0.0197222	FALSE	FALSE
rs72977594	chr19:1187674-1187675	A	G	0.907909	0.0414356	0.0197222	FALSE	FALSE
rs4699312	chr4:95544161-95544162	T	C	0.924974	0.033449	0.0197223	FALSE	FALSE
rs11111797	chr12:104208971-104208972	T	A	1.0993	0.0406061	0.0197225	FALSE	FALSE
rs72791637	chr16:57572106-57572107	A	G	0.888924	0.0504993	0.0197226	FALSE	FALSE
rs11027539	chr11:23844563-23844564	C	T	1.11848	0.0480228	0.0197227	FALSE	FALSE
rs140402908	chr2:200430470-200430471	T	C	1.37291	0.135929	0.0197228	FALSE	FALSE
rs68030978	chr12:127326980-127326981	G	C	0.844817	0.0723269	0.0197229	FALSE	FALSE
rs1829843	chr3:43120511-43120512	G	C	1.17132	0.0678203	0.0197233	FALSE	FALSE
rs7306130	chr12:1374395-1374396	T	G	0.930965	0.0306806	0.0197233	FALSE	FALSE
rs11063531	chr12:5264288-5264289	A	G	0.908124	0.0413347	0.0197236	FALSE	FALSE
rs17745528	chr11:85851866-85851867	G	C	1.23908	0.0919408	0.0197237	FALSE	FALSE
rs143396247	chr14:64442185-64442186	A	G	0.685767	0.161788	0.0197242	FALSE	FALSE
rs6739129	chr2:82222108-82222109	T	C	0.888077	0.0509092	0.0197247	FALSE	FALSE
rs146745983	chr3:67242578-67242579	C	T	0.72032	0.140705	0.0197249	FALSE	FALSE
rs2481852	chr21:30273355-30273356	A	G	0.892671	0.0486962	0.019725	FALSE	FALSE
rs78918323	chr14:98532513-98532514	T	C	1.09607	0.0393454	0.0197251	FALSE	FALSE
rs12340158	chr9:80070871-80070872	A	T	0.915026	0.0380878	0.0197254	FALSE	FALSE
rs112062145	chr7:7932136-7932137	C	T	0.786547	0.102981	0.0197256	FALSE	FALSE
rs112924659	chr7:7932169-7932170	G	A	0.786547	0.102981	0.0197256	FALSE	FALSE
rs9392541	chr6:3969699-3969700	A	G	0.888183	0.0508581	0.0197256	FALSE	FALSE
rs140321411	chr3:148292041-148292042	G	A	1.29879	0.112128	0.0197257	FALSE	FALSE
rs77037319	chr18:64267909-64267910	G	T	1.13982	0.056129	0.0197259	FALSE	FALSE
rs10945689	chr6:161199932-161199933	C	T	1.07392	0.0305869	0.0197263	FALSE	FALSE
rs8108858	chr19:16609931-16609932	T	G	1.0774	0.031976	0.0197263	FALSE	FALSE
rs8109561	chr19:16609893-16609894	T	C	1.0774	0.031976	0.0197263	FALSE	FALSE
rs148578549	chr4:65743215-65743216	G	C	0.760309	0.117534	0.0197266	FALSE	FALSE
rs72761436	chr15:97679756-97679757	A	G	1.10411	0.0424777	0.0197268	FALSE	FALSE
rs114823702	chr5:32926291-32926292	A	G	0.710135	0.146816	0.019727	FALSE	FALSE
rs183598	chr18:75371441-75371442	G	C	0.909604	0.0406374	0.019727	FALSE	FALSE
rs6437147	chr2:159074211-159074212	G	C	0.930377	0.0309522	0.019727	FALSE	FALSE
rs118088488	chr12:83793665-83793666	C	T	1.40834	0.146864	0.0197274	FALSE	FALSE
rs78947001	chr2:42297051-42297052	A	G	0.826807	0.081572	0.0197275	FALSE	FALSE
rs2142373	chr21:30277010-30277011	A	C	0.891851	0.0490914	0.0197276	FALSE	FALSE
rs35764316	chr7:67221543-67221544	A	G	1.13456	0.0541478	0.0197276	FALSE	FALSE
rs13099758	chr3:150162822-150162823	A	C	1.07236	0.0299645	0.0197279	FALSE	FALSE
rs4488592	chr19:8640451-8640452	G	A	0.929013	0.031582	0.0197284	FALSE	FALSE
rs1509310	chr9:15733835-15733836	A	G	1.07246	0.030005	0.0197287	FALSE	FALSE
rs78529889	chr2:48392443-48392444	C	T	1.10935	0.0445096	0.0197288	FALSE	FALSE
rs17342123	chr16:56091733-56091734	G	T	1.07178	0.0297331	0.0197291	FALSE	FALSE
rs115699855	chr3:111162615-111162616	T	C	1.34119	0.125913	0.0197296	FALSE	FALSE
rs117446454	chr3:17588916-17588917	C	T	0.745412	0.126024	0.0197296	FALSE	FALSE
rs57421004	chr5:19459045-19459046	C	T	0.919758	0.0358765	0.0197296	FALSE	FALSE
rs17785179	chr8:51636963-51636964	T	G	0.768158	0.113131	0.0197297	FALSE	FALSE
rs6860184	chr5:30237501-30237502	A	C	1.09649	0.0395106	0.0197298	FALSE	FALSE
rs17092733	chr8:20390408-20390409	G	A	1.15053	0.0601438	0.01973	FALSE	FALSE
rs2225785	chr1:76738275-76738276	C	T	1.17451	0.0689925	0.0197302	FALSE	FALSE
rs150227332	chr1:27082821-27082822	A	G	1.34308	0.126517	0.0197303	FALSE	FALSE
rs308943	chr16:77724628-77724629	A	C	1.12959	0.0522655	0.0197304	FALSE	FALSE
rs10753169	chr1:177686253-177686254	G	A	1.08287	0.0341492	0.0197307	FALSE	FALSE
rs144260901	chr9:34761634-34761635	T	G	1.35226	0.129438	0.0197307	FALSE	FALSE
rs2499706	chr6:34052211-34052212	G	A	1.1294	0.0521923	0.0197307	FALSE	FALSE
rs2499707	chr6:34053665-34053666	T	C	1.1294	0.0521923	0.0197307	FALSE	FALSE
rs60740575	chr9:34756123-34756124	G	T	1.35226	0.129438	0.0197307	FALSE	FALSE
rs4846104	chr1:9978246-9978247	G	A	1.17292	0.0684133	0.0197311	FALSE	FALSE
rs1823277	chr2:33915449-33915450	G	C	1.08284	0.0341384	0.0197314	FALSE	FALSE
rs11922038	chr3:22328042-22328043	A	G	1.18765	0.0737659	0.0197315	FALSE	FALSE
rs1330025	chr13:80745048-80745049	T	C	1.07654	0.0316331	0.0197319	FALSE	FALSE
rs62355258	chr4:167731130-167731131	G	A	0.892135	0.0489568	0.0197322	FALSE	FALSE
rs7000113	chr8:14141788-14141789	A	C	1.07805	0.0322345	0.0197327	FALSE	FALSE
rs7018350	chr8:14141753-14141754	C	G	1.07805	0.0322345	0.0197327	FALSE	FALSE
rs73028348	chr11:133723891-133723892	A	G	0.773582	0.110116	0.0197328	FALSE	FALSE
rs11842192	chr13:93310460-93310461	A	T	0.927607	0.0322329	0.0197329	FALSE	FALSE
rs75626552	chr10:66584228-66584229	C	T	1.21644	0.0840398	0.0197332	FALSE	FALSE
rs9861762	chr3:19886073-19886074	G	A	0.923631	0.0340753	0.0197332	FALSE	FALSE
rs17711559	chr18:28394551-28394552	G	C	0.914261	0.0384492	0.0197334	FALSE	FALSE
rs551116751	chr7:54675499-54675500	T	C	0.719226	0.141367	0.0197334	FALSE	FALSE
rs61981569	chr14:34573793-34573794	A	G	1.16674	0.0661472	0.0197335	FALSE	FALSE
rs79342203	chr18:10938079-10938080	T	C	0.859133	0.0651256	0.0197338	FALSE	FALSE
6:102920935	chr6:102920934-102920935	C	G	0.927554	0.0322575	0.0197339	FALSE	FALSE
rs11061718	chr12:1480506-1480507	G	A	0.930005	0.0311256	0.0197339	FALSE	FALSE
rs12665847	chr6:102919085-102919086	G	C	0.927554	0.0322575	0.0197339	FALSE	FALSE
rs1856411	chr6:102920608-102920609	C	T	0.927554	0.0322575	0.0197339	FALSE	FALSE
8:79257098	chr8:79257097-79257098	C	A	0.927484	0.0322898	0.019734	FALSE	FALSE
rs76467505	chr5:77016255-77016256	T	C	0.795618	0.0980698	0.0197342	FALSE	FALSE
rs420790	chr15:68184039-68184040	A	G	1.07254	0.0300398	0.0197344	FALSE	FALSE
rs78505482	chr7:75379187-75379188	T	C	0.835982	0.0768427	0.0197347	FALSE	FALSE
rs10958912	chr9:10135110-10135111	G	C	0.915553	0.0378436	0.019735	FALSE	FALSE
rs1491390	chr4:23733216-23733217	C	G	1.07598	0.0314126	0.019735	FALSE	FALSE
rs59272582	chr20:20100578-20100579	C	A	1.15976	0.0635742	0.019735	FALSE	FALSE
rs73605586	chr20:20099132-20099133	C	T	1.15976	0.0635742	0.019735	FALSE	FALSE
rs11828198	chr11:82276103-82276104	A	G	0.908923	0.0409613	0.0197352	FALSE	FALSE
rs62525057	chr8:143976022-143976023	T	C	0.932924	0.0297816	0.0197352	FALSE	FALSE
rs56017294	chr6:104029613-104029614	A	T	1.14375	0.0576119	0.0197356	FALSE	FALSE
rs10417279	chr19:21126556-21126557	G	C	0.821189	0.0845018	0.0197357	FALSE	FALSE
rs10418956	chr19:21127145-21127146	A	G	0.821189	0.0845018	0.0197357	FALSE	FALSE
rs11832113	chr12:110303123-110303124	A	C	0.932812	0.0298334	0.0197361	FALSE	FALSE
rs56898019	chr11:34945826-34945827	T	C	1.11395	0.046286	0.0197361	FALSE	FALSE
rs13288132	chr9:13010242-13010243	C	A	1.30295	0.113511	0.0197362	FALSE	FALSE
rs11001460	chr10:54047701-54047702	G	T	1.16934	0.067102	0.0197364	FALSE	FALSE
rs17833896	chr12:13929493-13929494	T	A	1.22936	0.0885755	0.0197366	FALSE	FALSE
rs519202	chr1:24045819-24045820	C	T	0.931638	0.0303739	0.0197368	FALSE	FALSE
rs7108407	chr11:115459831-115459832	T	C	0.908244	0.0412825	0.0197368	FALSE	FALSE
rs1473877	chr6:67153083-67153084	A	G	0.9222	0.0347414	0.0197369	FALSE	FALSE
rs72944319	chr4:142459751-142459752	C	G	0.725887	0.137417	0.0197369	FALSE	FALSE
rs41273384	chr9:95644835-95644836	T	C	1.16771	0.0665072	0.0197375	FALSE	FALSE
rs1440667	chr3:165958140-165958141	T	A	0.928602	0.0317742	0.0197376	FALSE	FALSE
rs72701319	chr9:21364306-21364307	T	C	0.845083	0.0722005	0.0197376	FALSE	FALSE
rs72701320	chr9:21364504-21364505	G	A	0.845083	0.0722005	0.0197376	FALSE	FALSE
rs1002709	chr7:105475274-105475275	C	A	0.923931	0.0339374	0.0197377	FALSE	FALSE
rs3010000	chr1:212160154-212160155	C	T	0.832892	0.0784333	0.0197379	FALSE	FALSE
rs7129919	chr11:17529217-17529218	A	G	0.884936	0.0524347	0.0197381	FALSE	FALSE
rs147890885	chr3:3245694-3245695	A	G	1.2945	0.110722	0.0197382	FALSE	FALSE
rs60346281	chr11:34946306-34946307	A	G	1.11395	0.0462873	0.0197382	FALSE	FALSE
rs60774328	chr11:34946302-34946303	G	A	1.11395	0.0462873	0.0197382	FALSE	FALSE
rs61446941	chr11:34945976-34945977	T	A	1.11395	0.0462873	0.0197382	FALSE	FALSE
rs7012396	chr8:4804767-4804768	T	G	0.928765	0.031699	0.0197384	FALSE	FALSE
rs4856864	chr3:67486490-67486491	G	A	1.07233	0.0299537	0.0197388	FALSE	FALSE
rs10090977	chr8:139101869-139101870	G	A	1.07199	0.0298186	0.0197394	FALSE	FALSE
rs12429507	chr13:83090282-83090283	C	T	0.920878	0.0353575	0.0197394	FALSE	FALSE
rs12550660	chr8:139102551-139102552	T	C	1.07199	0.0298186	0.0197394	FALSE	FALSE
rs74462895	chr5:75854953-75854954	T	C	1.20592	0.0803173	0.0197398	FALSE	FALSE
rs34700544	chr4:32879732-32879733	T	C	0.918502	0.0364658	0.0197399	FALSE	FALSE
rs114158332	chr9:128445218-128445219	A	G	0.751864	0.122338	0.0197404	FALSE	FALSE
rs115968646	chr5:160622037-160622038	A	C	0.834581	0.0775665	0.019741	FALSE	FALSE
rs116558881	chr5:160622035-160622036	A	G	0.834581	0.0775665	0.019741	FALSE	FALSE
rs11741412	chr5:160627600-160627601	A	G	0.834581	0.0775665	0.019741	FALSE	FALSE
rs2803441	chr9:78951415-78951416	G	A	1.11338	0.0460692	0.019741	FALSE	FALSE
rs77236870	chr1:19781751-19781752	A	G	1.25705	0.0981323	0.0197412	FALSE	FALSE
rs116547041	chr4:320480-320481	G	C	0.810306	0.0902287	0.0197415	FALSE	FALSE
rs2982380	chr1:11395282-11395283	A	C	1.07279	0.0301404	0.0197417	FALSE	FALSE
rs77316595	chr7:154437708-154437709	C	G	1.12636	0.0510422	0.0197419	FALSE	FALSE
rs147868014	chr6:72831461-72831462	C	T	0.877506	0.0560529	0.019742	FALSE	FALSE
rs150283089	chr6:72832156-72832157	A	C	0.877506	0.0560529	0.019742	FALSE	FALSE
rs151092705	chr6:72831859-72831860	A	T	0.877506	0.0560529	0.019742	FALSE	FALSE
rs28676372	chr4:61641041-61641042	C	A	1.20041	0.0783561	0.0197421	FALSE	FALSE
rs17100865	chr14:63674131-63674132	T	C	0.882222	0.0537539	0.0197423	FALSE	FALSE
rs73092663	chr2:239403390-239403391	T	C	0.764352	0.115274	0.0197428	FALSE	FALSE
rs73092668	chr2:239404457-239404458	A	G	0.764352	0.115274	0.0197428	FALSE	FALSE
rs6852910	chr4:185979169-185979170	G	A	1.07685	0.0317608	0.019743	FALSE	FALSE
rs11632400	chr15:68630203-68630204	G	A	1.08734	0.0359193	0.0197433	FALSE	FALSE
rs6915743	chr6:66703523-66703524	G	A	1.08661	0.0356317	0.0197437	FALSE	FALSE
rs75618031	chr8:127251567-127251568	A	G	1.33316	0.123349	0.0197438	FALSE	FALSE
rs10863157	chr12:86454232-86454233	T	C	1.15736	0.0626908	0.019744	FALSE	FALSE
rs72701311	chr9:21362929-21362930	A	G	0.84509	0.0722008	0.0197444	FALSE	FALSE
rs72701315	chr9:21363230-21363231	T	C	0.84509	0.0722008	0.0197444	FALSE	FALSE
rs72701316	chr9:21363491-21363492	C	A	0.84509	0.0722008	0.0197444	FALSE	FALSE
rs72701317	chr9:21363657-21363658	G	A	0.84509	0.0722008	0.0197444	FALSE	FALSE
rs72701318	chr9:21364080-21364081	G	A	0.84509	0.0722008	0.0197444	FALSE	FALSE
rs78969044	chr20:32627510-32627511	G	C	0.818618	0.085853	0.0197444	FALSE	FALSE
rs77413856	chr11:128607082-128607083	C	G	1.24042	0.0924233	0.0197446	FALSE	FALSE
rs77923198	chr4:31262781-31262782	T	C	0.901442	0.0445099	0.0197446	FALSE	FALSE
rs77952654	chr11:128601725-128601726	C	T	1.24042	0.0924233	0.0197446	FALSE	FALSE
rs78065336	chr11:128601790-128601791	T	C	1.24042	0.0924233	0.0197446	FALSE	FALSE
rs12467766	chr2:20384842-20384843	A	G	0.931422	0.0304752	0.0197447	FALSE	FALSE
rs150006335	chr13:85252429-85252430	G	A	1.28273	0.106811	0.0197454	FALSE	FALSE
rs9391223	chr6:105119382-105119383	A	G	1.098	0.0401041	0.0197454	FALSE	FALSE
rs9809815	chr3:102505019-102505020	A	G	0.921359	0.0351352	0.0197454	FALSE	FALSE
rs970328	chr4:142544834-142544835	A	G	0.923212	0.0342736	0.0197456	FALSE	FALSE
rs1906615	chr4:111701797-111701798	T	G	1.08885	0.0365167	0.0197461	FALSE	FALSE
rs62522861	chr8:96375091-96375092	T	C	1.24386	0.0936126	0.0197465	FALSE	FALSE
rs4988359	chr11:112025914-112025915	C	T	0.923608	0.03409	0.0197474	FALSE	FALSE
rs73550440	chr16:24234067-24234068	C	A	1.09479	0.0388505	0.0197475	FALSE	FALSE
rs144600472	chr6:28307252-28307253	T	C	0.742877	0.127504	0.0197478	FALSE	FALSE
rs117502552	chr12:17718937-17718938	C	A	0.812823	0.0889034	0.0197484	FALSE	FALSE
rs12486635	chr3:79197709-79197710	G	A	0.928519	0.0318153	0.0197485	FALSE	FALSE
rs62388981	chr6:16511478-16511479	A	G	0.737806	0.130443	0.0197485	FALSE	FALSE
rs1943797	chr18:71027517-71027518	C	A	1.1132	0.046004	0.0197492	FALSE	FALSE
rs34252702	chr7:122048923-122048924	T	A	1.17578	0.0694681	0.0197494	FALSE	FALSE
rs35168749	chr7:122046491-122046492	C	T	1.17578	0.0694681	0.0197494	FALSE	FALSE
rs71573096	chr7:122049843-122049844	T	C	1.17578	0.0694681	0.0197494	FALSE	FALSE
rs1433433	chr4:35915882-35915883	C	T	0.923162	0.0342976	0.0197495	FALSE	FALSE
rs114288599	chr6:42558501-42558502	G	T	0.801085	0.0951445	0.01975	FALSE	FALSE
rs4532345	chr5:82907180-82907181	C	T	1.10469	0.0427127	0.0197501	FALSE	FALSE
rs149679206	chr1:17734932-17734933	T	C	1.19991	0.0781804	0.0197502	FALSE	FALSE
rs74748693	chr20:11252100-11252101	T	C	0.88628	0.0517885	0.0197502	FALSE	FALSE
rs62264240	chr3:124217150-124217151	T	G	1.37315	0.136037	0.0197505	FALSE	FALSE
rs7340705	chr3:53734442-53734443	C	T	1.07641	0.0315866	0.0197509	FALSE	FALSE
rs4084036	chr9:30695998-30695999	C	T	0.916595	0.0373607	0.019751	FALSE	FALSE
rs141009288	chr2:192313231-192313232	C	T	1.37796	0.137535	0.0197511	FALSE	FALSE
rs79134793	chr8:39927847-39927848	A	G	0.841891	0.0738315	0.0197512	FALSE	FALSE
rs17541158	chr14:102482398-102482399	T	C	1.1871	0.0735793	0.0197513	FALSE	FALSE
rs7216732	chr17:13455828-13455829	T	C	0.932487	0.0299869	0.0197514	FALSE	FALSE
rs10965247	chr9:22132728-22132729	G	A	0.913398	0.0388599	0.0197515	FALSE	FALSE
rs2478046	chr13:46917468-46917469	A	G	1.10048	0.0410738	0.0197517	FALSE	FALSE
rs1872331	chr18:63556093-63556094	T	A	0.930434	0.0309325	0.0197523	FALSE	FALSE
rs12206683	chr6:30771085-30771086	C	T	1.07954	0.0328353	0.0197525	FALSE	FALSE
rs4713372	chr6:30770777-30770778	G	C	1.07954	0.0328353	0.0197525	FALSE	FALSE
rs7321461	chr13:110967989-110967990	C	A	0.801763	0.0947838	0.0197528	FALSE	FALSE
rs183851739	chr14:68135443-68135444	A	C	1.35556	0.13051	0.0197533	FALSE	FALSE
rs79136960	chr19:36523524-36523525	T	G	0.821686	0.0842545	0.0197533	FALSE	FALSE
rs12353544	chr9:113831443-113831444	G	A	1.08234	0.0339461	0.0197535	FALSE	FALSE
rs76114892	chr5:106639481-106639482	A	C	0.835426	0.0771399	0.0197535	FALSE	FALSE
rs11618951	chr13:107481753-107481754	C	T	1.17278	0.0683738	0.0197536	FALSE	FALSE
rs9823631	chr3:179722806-179722807	T	A	1.1091	0.0444208	0.0197536	FALSE	FALSE
rs11936226	chr4:4998515-4998516	T	C	1.26727	0.101614	0.0197537	FALSE	FALSE
rs12625315	chr20:22212961-22212962	T	C	0.930034	0.0311174	0.0197538	FALSE	FALSE
rs17769881	chr18:61181208-61181209	T	C	0.868991	0.0602417	0.0197538	FALSE	FALSE
rs12339076	chr9:86375461-86375462	T	C	0.931872	0.0302703	0.0197544	FALSE	FALSE
rs7849343	chr9:86375505-86375506	C	T	0.931872	0.0302703	0.0197544	FALSE	FALSE
rs4944213	chr11:78395188-78395189	G	A	1.27426	0.103976	0.0197545	FALSE	FALSE
rs35006551	chr14:36641691-36641692	T	C	0.789778	0.101247	0.0197546	FALSE	FALSE
rs3749147	chr2:27851917-27851918	A	G	0.923615	0.0340888	0.0197548	FALSE	FALSE
rs79290618	chr2:144795606-144795607	T	A	0.774518	0.109617	0.0197548	FALSE	FALSE
rs10492408	chr13:53361294-53361295	A	G	1.17021	0.0674325	0.0197549	FALSE	FALSE
rs10214273	chr5:35883985-35883986	G	T	0.924587	0.0336377	0.0197551	FALSE	FALSE
rs114512293	chr2:28773552-28773553	A	G	1.25227	0.0965096	0.0197553	FALSE	FALSE
rs4643758	chr4:176496243-176496244	A	T	0.811234	0.0897478	0.0197553	FALSE	FALSE
rs17610106	chr14:81045748-81045749	A	G	1.23594	0.0908762	0.0197555	FALSE	FALSE
rs73040329	chr11:134453306-134453307	T	G	1.26102	0.0994963	0.0197555	FALSE	FALSE
rs1505861	chr4:139611439-139611440	A	G	1.12184	0.0493215	0.0197558	FALSE	FALSE
rs2592790	chr2:170435892-170435893	C	G	1.07353	0.0304386	0.0197563	FALSE	FALSE
rs6686031	chr1:41505881-41505882	G	T	1.24993	0.0957078	0.0197563	FALSE	FALSE
rs6395	chr8:143956807-143956808	A	C	0.932986	0.0297583	0.0197564	FALSE	FALSE
rs6510725	chr19:348742-348743	T	C	1.07221	0.0299116	0.0197566	FALSE	FALSE
rs7831103	chr8:22762174-22762175	A	G	0.8193	0.0855043	0.0197567	FALSE	FALSE
rs149648907	chr7:10711737-10711738	A	T	0.864992	0.0622221	0.0197569	FALSE	FALSE
rs17029047	chr2:104257005-104257006	A	G	1.18093	0.0713463	0.0197569	FALSE	FALSE
rs13192985	chr6:119969589-119969590	C	T	0.927734	0.0321803	0.0197571	FALSE	FALSE
rs75006303	chr5:9582455-9582456	T	C	0.881281	0.0542181	0.0197572	FALSE	FALSE
rs76727846	chr3:192108740-192108741	A	G	1.35388	0.129981	0.0197574	FALSE	FALSE
rs2743825	chr22:37492200-37492201	G	T	0.931864	0.0302751	0.0197577	FALSE	FALSE
rs12823426	chr12:5253129-5253130	T	A	0.907388	0.0416939	0.0197582	FALSE	FALSE
rs35930604	chr4:34040978-34040979	G	C	0.862466	0.0634773	0.0197588	FALSE	FALSE
rs113985088	chr8:102465020-102465021	G	T	1.36307	0.132886	0.0197589	FALSE	FALSE
rs11609677	chr12:13667673-13667674	C	T	1.10598	0.0432151	0.0197592	FALSE	FALSE
rs1873967	chr3:195195065-195195066	C	T	1.07275	0.0301298	0.0197593	FALSE	FALSE
rs55904697	chr5:117412831-117412832	G	A	1.1659	0.0658513	0.0197593	FALSE	FALSE
rs2819159	chr1:64174385-64174386	A	G	0.909963	0.0404788	0.0197599	FALSE	FALSE
rs73231820	chr4:12713418-12713419	T	A	0.930854	0.0307406	0.0197599	FALSE	FALSE
rs78151720	chr3:159833065-159833066	C	A	0.908601	0.0411216	0.0197599	FALSE	FALSE
rs9504467	chr6:5650327-5650328	T	C	1.33932	0.125344	0.0197599	FALSE	FALSE
rs12285109	chr11:85621728-85621729	C	G	1.07319	0.030306	0.01976	FALSE	FALSE
rs146438526	chr16:4952613-4952614	A	G	0.715023	0.143912	0.0197601	FALSE	FALSE
rs1397800	chr4:60346083-60346084	G	C	1.12829	0.0517842	0.0197602	FALSE	FALSE
rs651328	chr4:82722331-82722332	A	G	0.918927	0.0362734	0.0197602	FALSE	FALSE
rs4576875	chr12:14607141-14607142	C	T	1.13339	0.0537204	0.0197604	FALSE	FALSE
rs11126052	chr2:25655390-25655391	G	C	0.923118	0.0343213	0.019761	FALSE	FALSE
rs61978890	chr14:81754837-81754838	T	C	0.885271	0.0522819	0.019761	FALSE	FALSE
rs7656903	chr4:54070178-54070179	C	G	0.928021	0.0320487	0.019761	FALSE	FALSE
rs1951642	chr14:38279007-38279008	T	C	1.0737	0.0305092	0.0197611	FALSE	FALSE
rs7626418	chr3:136411242-136411243	G	A	1.07703	0.0318366	0.0197613	FALSE	FALSE
rs2063056	chr4:11055431-11055432	C	T	1.08247	0.034	0.0197621	FALSE	FALSE
rs34483788	chr5:1731051-1731052	A	G	1.07848	0.0324162	0.0197623	FALSE	FALSE
rs142429549	chr3:136659651-136659652	T	G	0.703886	0.15065	0.0197627	FALSE	FALSE
rs149048744	chr8:121403015-121403016	G	C	0.713989	0.144536	0.0197627	FALSE	FALSE
rs615788	chr10:13326615-13326616	A	G	0.925766	0.0330931	0.0197627	FALSE	FALSE
rs77560848	chr8:123113298-123113299	T	C	0.739894	0.129246	0.0197629	FALSE	FALSE
rs72773365	chr2:9382268-9382269	G	T	1.39102	0.141599	0.0197631	FALSE	FALSE
rs4691643	chr4:156378567-156378568	T	C	0.930481	0.0309137	0.0197632	FALSE	FALSE
rs60283152	chr2:192313286-192313287	A	C	1.3779	0.137533	0.0197635	FALSE	FALSE
rs76606344	chr3:64276338-64276339	A	G	0.746951	0.125174	0.0197636	FALSE	FALSE
rs9827600	chr3:64276153-64276154	C	T	0.746951	0.125174	0.0197636	FALSE	FALSE
rs112258894	chr17:2157816-2157817	T	C	0.929598	0.031321	0.0197642	FALSE	FALSE
rs7189376	chr16:63517394-63517395	A	G	0.874101	0.0577312	0.0197642	FALSE	FALSE
rs78475047	chr15:90789982-90789983	A	G	1.3897	0.141193	0.0197642	FALSE	FALSE
rs116960804	chr6:30155145-30155146	G	C	0.761926	0.116658	0.0197644	FALSE	FALSE
rs6878879	chr5:118682788-118682789	T	C	0.917503	0.03694	0.0197644	FALSE	FALSE
rs946471	chr1:216943124-216943125	G	A	1.0937	0.0384258	0.0197644	FALSE	FALSE
rs4794300	chr17:49807206-49807207	T	C	0.929868	0.0311967	0.0197645	FALSE	FALSE
rs76063770	chr12:84585218-84585219	T	C	0.793362	0.0993127	0.019765	FALSE	FALSE
rs9893545	chr17:64935805-64935806	A	G	0.728491	0.135912	0.0197652	FALSE	FALSE
rs2718307	chr7:88393853-88393854	T	G	1.08196	0.0337971	0.0197656	FALSE	FALSE
rs72696709	chr9:2980110-2980111	C	G	1.12329	0.0498826	0.0197656	FALSE	FALSE
rs6950096	chr7:7439033-7439034	C	T	1.12633	0.051041	0.0197657	FALSE	FALSE
rs3821532	chr3:124402617-124402618	T	G	1.08822	0.036271	0.0197658	FALSE	FALSE
rs2160915	chr17:8240168-8240169	C	G	0.9268	0.032615	0.019766	FALSE	FALSE
rs78391274	chr5:122778775-122778776	T	C	0.852105	0.068667	0.0197661	FALSE	FALSE
rs56189237	chr6:31328517-31328518	A	G	1.10497	0.042826	0.0197665	FALSE	FALSE
rs12440085	chr15:100862523-100862524	A	G	0.822725	0.0837214	0.0197667	FALSE	FALSE
rs55918506	chr7:36950114-36950115	C	T	0.895064	0.0475641	0.0197667	FALSE	FALSE
rs74247551	chr15:100862956-100862957	T	A	0.822725	0.0837214	0.0197667	FALSE	FALSE
rs147144244	chr19:36573736-36573737	C	A	1.27528	0.104329	0.0197668	FALSE	FALSE
rs4907416	chr12:131998371-131998372	T	C	0.912511	0.0392815	0.0197669	FALSE	FALSE
rs73179160	chr22:50082715-50082716	T	C	1.16142	0.0642024	0.0197669	FALSE	FALSE
rs6530746	chr8:14135276-14135277	C	A	1.07827	0.0323306	0.0197672	FALSE	FALSE
rs12618404	chr2:134641136-134641137	G	T	1.07876	0.0325269	0.0197673	FALSE	FALSE
rs72678434	chr4:125321205-125321206	C	T	1.21371	0.0830996	0.0197674	FALSE	FALSE
rs10780634	chr9:86396860-86396861	T	C	0.931893	0.0302641	0.0197676	FALSE	FALSE
rs10868062	chr9:86396297-86396298	G	A	0.931893	0.0302641	0.0197676	FALSE	FALSE
rs10868063	chr9:86396550-86396551	C	T	0.931893	0.0302641	0.0197676	FALSE	FALSE
rs4877810	chr9:86398310-86398311	C	T	0.931893	0.0302641	0.0197676	FALSE	FALSE
rs7874436	chr9:86398604-86398605	C	T	0.931893	0.0302641	0.0197676	FALSE	FALSE
rs7874454	chr9:86398681-86398682	A	T	0.931893	0.0302641	0.0197676	FALSE	FALSE
rs6530747	chr8:14139306-14139307	C	A	1.07774	0.0321213	0.0197677	FALSE	FALSE
rs73289093	chr5:153991506-153991507	G	A	1.1479	0.0591817	0.0197677	FALSE	FALSE
rs7335494	chr13:91412523-91412524	T	A	0.914427	0.0383817	0.0197677	FALSE	FALSE
rs10488803	chr11:34948826-34948827	C	G	1.11392	0.0462876	0.0197682	FALSE	FALSE
rs10488804	chr11:34948875-34948876	G	C	1.11392	0.0462876	0.0197682	FALSE	FALSE
rs11032927	chr11:34942835-34942836	G	C	1.11392	0.0462876	0.0197682	FALSE	FALSE
rs11032933	chr11:34953523-34953524	G	A	1.11392	0.0462876	0.0197682	FALSE	FALSE
rs11032934	chr11:34953528-34953529	A	G	1.11392	0.0462876	0.0197682	FALSE	FALSE
rs11032935	chr11:34954892-34954893	G	A	1.11392	0.0462876	0.0197682	FALSE	FALSE
rs12275339	chr11:34957936-34957937	G	A	1.11392	0.0462876	0.0197682	FALSE	FALSE
rs12279553	chr11:34954714-34954715	G	A	1.11392	0.0462876	0.0197682	FALSE	FALSE
rs12286442	chr11:34956374-34956375	T	C	1.11392	0.0462876	0.0197682	FALSE	FALSE
rs12288594	chr11:34957909-34957910	G	C	1.11392	0.0462876	0.0197682	FALSE	FALSE
rs12289218	chr11:34953054-34953055	A	C	1.11392	0.0462876	0.0197682	FALSE	FALSE
rs12292719	chr11:34947495-34947496	G	A	1.11392	0.0462876	0.0197682	FALSE	FALSE
rs12294047	chr11:34951605-34951606	C	T	1.11392	0.0462876	0.0197682	FALSE	FALSE
rs12295408	chr11:34943953-34943954	G	A	1.11392	0.0462876	0.0197682	FALSE	FALSE
rs3794161	chr11:34950903-34950904	G	A	1.11392	0.0462876	0.0197682	FALSE	FALSE
rs3794162	chr11:34950860-34950861	G	A	1.11392	0.0462876	0.0197682	FALSE	FALSE
rs3794163	chr11:34950744-34950745	C	T	1.11392	0.0462876	0.0197682	FALSE	FALSE
rs3794166	chr11:34941968-34941969	G	A	1.11392	0.0462876	0.0197682	FALSE	FALSE
rs7115153	chr11:34955406-34955407	G	A	1.11392	0.0462876	0.0197682	FALSE	FALSE
rs7119524	chr11:34956499-34956500	G	A	1.11392	0.0462876	0.0197682	FALSE	FALSE
rs7119958	chr11:34956615-34956616	A	G	1.11392	0.0462876	0.0197682	FALSE	FALSE
rs7924507	chr11:34951944-34951945	G	A	1.11392	0.0462876	0.0197682	FALSE	FALSE
rs7925118	chr11:34952176-34952177	T	G	1.11392	0.0462876	0.0197682	FALSE	FALSE
rs7931814	chr11:34957350-34957351	C	T	1.11392	0.0462876	0.0197682	FALSE	FALSE
rs7940226	chr11:34952408-34952409	C	T	1.11392	0.0462876	0.0197682	FALSE	FALSE
rs7945013	chr11:34957272-34957273	T	C	1.11392	0.0462876	0.0197682	FALSE	FALSE
rs10210929	chr2:56778359-56778360	C	T	1.07167	0.0296982	0.0197683	FALSE	FALSE
rs78554210	chr14:66918169-66918170	G	A	0.761188	0.117077	0.0197683	FALSE	FALSE
rs114738887	chr1:78040893-78040894	A	G	0.73437	0.132467	0.0197684	FALSE	FALSE
rs12496971	chr3:111470258-111470259	A	G	0.932803	0.0298454	0.0197684	FALSE	FALSE
rs62171344	chr2:125533845-125533846	G	T	0.886118	0.0518747	0.0197684	FALSE	FALSE
rs60904569	chr10:67025665-67025666	T	G	1.12136	0.0491451	0.0197686	FALSE	FALSE
rs116061302	chr3:39235660-39235661	T	C	1.37253	0.135862	0.0197687	FALSE	FALSE
rs13343438	chr19:55059997-55059998	A	G	1.1659	0.0658582	0.0197688	FALSE	FALSE
rs871563	chr7:45666252-45666253	C	T	1.27438	0.104027	0.0197691	FALSE	FALSE
rs9454457	chr6:68985255-68985256	A	G	1.07815	0.0322854	0.0197695	FALSE	FALSE
rs12576058	chr11:72394705-72394706	A	G	1.07176	0.029733	0.0197698	FALSE	FALSE
rs35857821	chr19:39618661-39618662	A	G	0.909743	0.0405859	0.0197698	FALSE	FALSE
rs10507896	chr13:79436404-79436405	A	C	1.19512	0.0764785	0.0197699	FALSE	FALSE
rs144582566	chr13:79434784-79434785	T	C	1.19512	0.0764785	0.0197699	FALSE	FALSE
rs73243122	chr13:79436462-79436463	A	C	1.19512	0.0764785	0.0197699	FALSE	FALSE
rs73243124	chr13:79436472-79436473	A	G	1.19512	0.0764785	0.0197699	FALSE	FALSE
rs6906940	chr6:108227522-108227523	G	T	1.08211	0.0338594	0.0197701	FALSE	FALSE
rs56338858	chr6:98773335-98773336	T	A	1.07174	0.0297272	0.0197702	FALSE	FALSE
rs114654811	chr8:81219934-81219935	C	T	0.784492	0.104141	0.0197706	FALSE	FALSE
rs115278078	chr8:81219935-81219936	A	T	0.784492	0.104141	0.0197706	FALSE	FALSE
rs1046319	chr4:6304285-6304286	C	T	0.925408	0.0332609	0.0197708	FALSE	FALSE
rs9493241	chr6:132539131-132539132	T	C	1.15351	0.0612729	0.019771	FALSE	FALSE
rs113408924	chr4:132463730-132463731	G	A	0.874949	0.0573186	0.0197713	FALSE	FALSE
rs11936859	chr4:94004485-94004486	G	T	0.763628	0.115708	0.0197715	FALSE	FALSE
rs12346725	chr9:98394335-98394336	C	T	0.933187	0.0296698	0.0197718	FALSE	FALSE
rs1780754	chr1:79349366-79349367	G	T	1.10612	0.0432732	0.0197718	FALSE	FALSE
rs16976276	chr17:68805825-68805826	T	C	0.914743	0.038235	0.0197721	FALSE	FALSE
rs11967305	chr6:29995771-29995772	G	C	1.35251	0.129562	0.0197722	FALSE	FALSE
rs558792887	chr6:29998488-29998489	T	C	1.35251	0.129562	0.0197722	FALSE	FALSE
rs73420413	chr6:30002379-30002380	C	T	1.35251	0.129562	0.0197722	FALSE	FALSE
rs111642373	chr10:80134240-80134241	T	C	1.30739	0.115004	0.0197724	FALSE	FALSE
rs11967533	chr6:29990766-29990767	A	G	1.35251	0.129562	0.0197724	FALSE	FALSE
rs1335194	chr10:25862190-25862191	A	G	0.932858	0.029821	0.0197727	FALSE	FALSE
rs117127179	chr14:66915219-66915220	T	C	0.761196	0.117078	0.0197731	FALSE	FALSE
rs117303931	chr14:66947208-66947209	T	C	0.761196	0.117078	0.0197731	FALSE	FALSE
rs117401043	chr14:66912273-66912274	G	A	0.761196	0.117078	0.0197731	FALSE	FALSE
rs117437131	chr14:66922491-66922492	T	C	0.761196	0.117078	0.0197731	FALSE	FALSE
rs117449474	chr14:66966507-66966508	C	A	0.761196	0.117078	0.0197731	FALSE	FALSE
rs117587709	chr14:66928614-66928615	T	G	0.761196	0.117078	0.0197731	FALSE	FALSE
rs117700427	chr14:66948104-66948105	C	T	0.761196	0.117078	0.0197731	FALSE	FALSE
rs117787406	chr14:66966062-66966063	G	A	0.761196	0.117078	0.0197731	FALSE	FALSE
rs118041513	chr14:66938065-66938066	C	T	0.761196	0.117078	0.0197731	FALSE	FALSE
rs118043154	chr14:66948349-66948350	G	T	0.761196	0.117078	0.0197731	FALSE	FALSE
rs118183592	chr14:66923011-66923012	T	C	0.761196	0.117078	0.0197731	FALSE	FALSE
rs138078474	chr14:66934629-66934630	G	T	0.761196	0.117078	0.0197731	FALSE	FALSE
rs138394429	chr14:66967440-66967441	C	T	0.761196	0.117078	0.0197731	FALSE	FALSE
rs143650519	chr14:66937999-66938000	G	A	0.761196	0.117078	0.0197731	FALSE	FALSE
rs146466118	chr14:66963595-66963596	C	T	0.761196	0.117078	0.0197731	FALSE	FALSE
rs149684037	chr14:66971147-66971148	A	C	0.761196	0.117078	0.0197731	FALSE	FALSE
rs76893534	chr14:66921061-66921062	C	T	0.761196	0.117078	0.0197731	FALSE	FALSE
rs4309784	chr4:139908502-139908503	A	G	0.932164	0.0301406	0.0197734	FALSE	FALSE
rs77807619	chr1:97819784-97819785	T	C	0.731941	0.133893	0.0197734	FALSE	FALSE
rs2776253	chr21:30539412-30539413	G	C	0.899032	0.0456687	0.0197735	FALSE	FALSE
rs1838181	chr8:92993678-92993679	A	G	0.921186	0.035224	0.0197737	FALSE	FALSE
rs72772028	chr5:95946026-95946027	T	C	0.792424	0.0998274	0.0197738	FALSE	FALSE
rs72772031	chr5:95948957-95948958	C	T	0.792424	0.0998274	0.0197738	FALSE	FALSE
rs17777010	chr12:5208992-5208993	A	G	1.09265	0.0380203	0.019774	FALSE	FALSE
rs458253	chr8:132567308-132567309	T	C	1.07156	0.0296576	0.0197744	FALSE	FALSE
rs79729651	chr1:111921727-111921728	T	C	1.32755	0.121572	0.0197746	FALSE	FALSE
rs8038778	chr15:79586360-79586361	T	C	1.07407	0.0306583	0.0197748	FALSE	FALSE
rs61977291	chr14:92906696-92906697	G	A	1.12205	0.0494108	0.0197749	FALSE	FALSE
rs143237812	chr10:36787723-36787724	T	C	0.709999	0.146955	0.019775	FALSE	FALSE
rs75215907	chr4:94003607-94003608	A	G	0.763635	0.115707	0.0197753	FALSE	FALSE
rs112080851	chr8:134831775-134831776	C	T	1.13426	0.0540568	0.0197754	FALSE	FALSE
rs112580123	chr8:134831768-134831769	G	T	1.13426	0.0540568	0.0197754	FALSE	FALSE
rs4525030	chr1:42091306-42091307	G	C	0.933047	0.0297348	0.0197754	FALSE	FALSE
rs6869605	chr5:150452865-150452866	C	A	0.901061	0.0447024	0.0197756	FALSE	FALSE
rs16845284	chr1:199594987-199594988	A	C	0.909205	0.0408417	0.0197758	FALSE	FALSE
rs75782315	chr18:22875773-22875774	C	T	0.767475	0.113555	0.0197759	FALSE	FALSE
rs77339970	chr18:22876977-22876978	T	C	0.767475	0.113555	0.0197759	FALSE	FALSE
rs2445950	chr8:103325088-103325089	C	T	0.923154	0.034309	0.019776	FALSE	FALSE
rs3119702	chr13:33238529-33238530	G	A	0.929955	0.0311595	0.019776	FALSE	FALSE
rs117066571	chr12:71306135-71306136	A	G	1.21134	0.0822678	0.0197761	FALSE	FALSE
rs74508604	chr4:114021299-114021300	C	A	0.884751	0.0525407	0.0197765	FALSE	FALSE
rs140294093	chr11:110752479-110752480	C	A	0.719995	0.140958	0.0197766	FALSE	FALSE
rs6070527	chr20:57165687-57165688	T	C	0.905312	0.042683	0.0197768	FALSE	FALSE
rs7789647	chr7:88431826-88431827	T	A	0.849746	0.0698624	0.019777	FALSE	FALSE
rs11221324	chr11:128355141-128355142	T	C	0.926147	0.0329204	0.0197771	FALSE	FALSE
rs1968866	chr17:40566239-40566240	C	T	1.14398	0.0577178	0.0197771	FALSE	FALSE
rs78388617	chr9:89656518-89656519	T	G	1.12865	0.0519296	0.0197771	FALSE	FALSE
rs79342120	chr5:175160222-175160223	A	G	1.28589	0.107895	0.0197771	FALSE	FALSE
rs79926389	chr9:89656556-89656557	A	T	1.12865	0.0519296	0.0197771	FALSE	FALSE
rs2170896	chr4:39694395-39694396	C	G	0.926587	0.0327165	0.0197772	FALSE	FALSE
rs4671558	chr2:64522623-64522624	G	C	1.07577	0.0313399	0.0197778	FALSE	FALSE
rs58962581	chr5:93801476-93801477	C	T	1.09399	0.0385445	0.019778	FALSE	FALSE
rs116299641	chr4:25100574-25100575	C	A	1.28471	0.1075	0.0197781	FALSE	FALSE
rs9869636	chr3:87994961-87994962	C	T	0.918046	0.0366902	0.0197781	FALSE	FALSE
rs77742078	chr11:34976437-34976438	C	T	1.21727	0.0843646	0.0197783	FALSE	FALSE
rs1742939	chr6:6310647-6310648	A	C	1.07666	0.0316953	0.0197786	FALSE	FALSE
rs74481648	chr3:7025471-7025472	A	C	0.714474	0.144264	0.0197786	FALSE	FALSE
rs80139620	chr2:144799279-144799280	C	T	0.774555	0.109618	0.0197791	FALSE	FALSE
rs74762887	chr15:100864138-100864139	C	T	0.82274	0.0837218	0.0197792	FALSE	FALSE
rs12874685	chr13:72673834-72673835	A	T	1.07495	0.031011	0.0197793	FALSE	FALSE
rs6776551	chr3:170174583-170174584	G	A	1.08132	0.0335461	0.0197793	FALSE	FALSE
rs10865794	chr3:24101269-24101270	C	T	0.932781	0.0298583	0.0197796	FALSE	FALSE
rs117070139	chr12:83036077-83036078	T	A	0.780004	0.10661	0.0197797	FALSE	FALSE
rs75371291	chr15:31505261-31505262	A	G	0.879372	0.0551588	0.0197803	FALSE	FALSE
rs7295332	chr12:115412820-115412821	C	T	1.07731	0.0319546	0.0197805	FALSE	FALSE
rs112937549	chr19:7015572-7015573	T	C	1.10645	0.0434058	0.0197806	FALSE	FALSE
rs12786522	chr11:95522857-95522858	C	G	0.930541	0.03089	0.0197806	FALSE	FALSE
rs66522237	chr18:25859466-25859467	C	T	0.931672	0.0303689	0.0197807	FALSE	FALSE
rs7434427	chr4:179517274-179517275	T	C	0.890698	0.0496678	0.0197807	FALSE	FALSE
rs9963634	chr18:64759309-64759310	C	G	0.926974	0.0325381	0.0197807	FALSE	FALSE
rs2467987	chr8:133766756-133766757	G	A	0.929821	0.0312222	0.0197808	FALSE	FALSE
rs7512022	chr1:205141231-205141232	G	A	1.07356	0.0304574	0.0197809	FALSE	FALSE
rs7958365	chr12:30027300-30027301	T	C	0.919982	0.0357871	0.0197809	FALSE	FALSE
rs11854975	chr15:75363875-75363876	A	G	1.07182	0.0297604	0.0197814	FALSE	FALSE
rs182337	chr5:161467028-161467029	C	T	1.13089	0.0527795	0.0197814	FALSE	FALSE
rs209330	chr5:161464166-161464167	G	A	1.13089	0.0527795	0.0197814	FALSE	FALSE
rs959922	chr5:92450648-92450649	G	A	1.07156	0.0296554	0.0197815	FALSE	FALSE
rs28588727	chr8:12693221-12693222	T	G	1.12973	0.0523391	0.0197816	FALSE	FALSE
rs79377866	chr9:132111019-132111020	A	G	1.18449	0.072653	0.0197817	FALSE	FALSE
rs28756361	chr3:194832491-194832492	A	C	0.894542	0.0478205	0.0197819	FALSE	FALSE
rs617165	chr10:5924941-5924942	C	G	1.1079	0.0439695	0.0197822	FALSE	FALSE
rs4636473	chr1:219889556-219889557	G	C	0.906386	0.0421764	0.0197823	FALSE	FALSE
rs10446675	chr4:36472244-36472245	G	C	1.07135	0.0295717	0.0197824	FALSE	FALSE
rs2323088	chr6:166489447-166489448	A	T	1.07263	0.0300865	0.0197828	FALSE	FALSE
rs73068485	chr20:9423608-9423609	G	T	0.721214	0.140239	0.0197829	FALSE	FALSE
rs58570171	chr16:87698029-87698030	T	A	1.12986	0.0523895	0.019783	FALSE	FALSE
rs117818422	chr22:34022023-34022024	T	C	1.29065	0.109484	0.0197831	FALSE	FALSE
5:33699859	chr5:33699858-33699859	G	C	1.07182	0.0297617	0.0197832	FALSE	FALSE
rs36124145	chr20:191100-191101	C	T	0.872977	0.0582922	0.0197832	FALSE	FALSE
rs6912963	chr6:76399163-76399164	G	A	0.930894	0.0307282	0.0197832	FALSE	FALSE
rs75427813	chr3:22330336-22330337	A	G	1.1876	0.0737778	0.0197832	FALSE	FALSE
rs72674185	chr1:59058779-59058780	G	A	0.747384	0.124945	0.0197836	FALSE	FALSE
rs12493945	chr3:94751452-94751453	G	A	1.2353	0.0906753	0.0197841	FALSE	FALSE
rs7106232	chr11:127862253-127862254	G	A	0.924439	0.0337141	0.0197841	FALSE	FALSE
rs7122476	chr11:127862251-127862252	A	T	0.924439	0.0337141	0.0197841	FALSE	FALSE
rs10122003	chr9:10962395-10962396	C	T	0.878848	0.0554165	0.0197843	FALSE	FALSE
rs137377	chr22:33578053-33578054	T	C	1.07295	0.0302159	0.0197843	FALSE	FALSE
rs13141862	chr4:77429265-77429266	A	G	0.918853	0.0363149	0.0197844	FALSE	FALSE
rs1114	chr14:94515149-94515150	A	G	1.12779	0.0516029	0.0197845	FALSE	FALSE
rs57310307	chr20:20101418-20101419	G	C	1.15969	0.0635734	0.0197846	FALSE	FALSE
rs60267168	chr20:20101722-20101723	A	T	1.15969	0.0635734	0.0197846	FALSE	FALSE
rs61521495	chr20:20101489-20101490	C	T	1.15969	0.0635734	0.0197846	FALSE	FALSE
rs62245676	chr3:36396588-36396589	A	G	0.84209	0.0737503	0.0197846	FALSE	FALSE
rs62245684	chr3:36402033-36402034	A	C	0.84209	0.0737503	0.0197846	FALSE	FALSE
rs73605588	chr20:20101238-20101239	A	G	1.15969	0.0635734	0.0197846	FALSE	FALSE
rs73605590	chr20:20102292-20102293	C	T	1.15969	0.0635734	0.0197846	FALSE	FALSE
rs797208	chr13:33760736-33760737	T	C	1.08162	0.033668	0.0197846	FALSE	FALSE
rs139474117	chr5:116374738-116374739	T	C	0.717158	0.142662	0.019785	FALSE	FALSE
rs149019086	chr1:153050953-153050954	C	A	0.836449	0.076635	0.0197852	FALSE	FALSE
rs13132452	chr4:66116309-66116310	C	T	1.16485	0.0654787	0.0197853	FALSE	FALSE
rs2137863	chr4:66116856-66116857	T	C	1.16485	0.0654787	0.0197853	FALSE	FALSE
rs28665140	chr4:66115993-66115994	G	C	1.16485	0.0654787	0.0197853	FALSE	FALSE
rs72638655	chr4:66115048-66115049	G	A	1.16485	0.0654787	0.0197853	FALSE	FALSE
rs996466	chr12:114645862-114645863	G	A	0.91668	0.0373314	0.0197853	FALSE	FALSE
rs67311568	chr10:110472646-110472647	A	T	0.910267	0.040344	0.0197855	FALSE	FALSE
rs10896623	chr11:57295863-57295864	G	A	0.93024	0.0310303	0.0197856	FALSE	FALSE
rs2491306	chr1:88319919-88319920	C	T	0.928476	0.0318446	0.0197856	FALSE	FALSE
rs7318131	chr13:54755240-54755241	T	C	0.835303	0.0772236	0.019786	FALSE	FALSE
rs34000772	chr7:37789087-37789088	T	G	1.12837	0.0518268	0.0197861	FALSE	FALSE
rs77713354	chr4:76396385-76396386	C	T	0.918119	0.0366587	0.0197863	FALSE	FALSE
18:70730088	chr18:70730087-70730088	G	C	1.22477	0.0870033	0.0197864	FALSE	FALSE
rs1278359	chr10:127774982-127774983	A	G	0.930299	0.0310034	0.0197866	FALSE	FALSE
rs60285288	chr2:160290937-160290938	A	G	1.18951	0.0744712	0.0197869	FALSE	FALSE
rs75843773	chr19:36557618-36557619	C	T	0.826122	0.0819672	0.019787	FALSE	FALSE
rs2010793	chr15:73415366-73415367	G	A	1.07127	0.0295417	0.0197872	FALSE	FALSE
rs77699733	chr7:128337474-128337475	A	G	1.10411	0.0425002	0.0197875	FALSE	FALSE
rs6491487	chr13:99799632-99799633	T	G	1.07961	0.0328695	0.0197882	FALSE	FALSE
rs798591	chr3:118481671-118481672	G	A	1.13166	0.0530747	0.0197882	FALSE	FALSE
rs1523056	chr3:182504849-182504850	C	G	0.919306	0.0361046	0.0197883	FALSE	FALSE
rs8027648	chr15:92822020-92822021	C	T	1.07134	0.0295721	0.0197885	FALSE	FALSE
rs142114658	chr18:64758665-64758666	T	C	0.926979	0.0325382	0.0197886	FALSE	FALSE
rs4592761	chr18:64753053-64753054	G	T	0.926979	0.0325382	0.0197886	FALSE	FALSE
rs4622705	chr2:219985356-219985357	A	C	0.928921	0.03164	0.0197886	FALSE	FALSE
rs7931626	chr11:28421840-28421841	T	C	1.07202	0.0298421	0.0197886	FALSE	FALSE
rs17313993	chr3:63378418-63378419	C	T	1.31413	0.117225	0.0197892	FALSE	FALSE
rs35623108	chr1:161240882-161240883	C	T	1.1371	0.0551358	0.0197892	FALSE	FALSE
rs11057781	chr12:125208305-125208306	T	C	1.11011	0.0448242	0.0197893	FALSE	FALSE
rs1493040	chr8:18139426-18139427	G	A	1.07561	0.0312763	0.0197894	FALSE	FALSE
rs2499705	chr6:34051524-34051525	G	C	1.12931	0.0521841	0.0197895	FALSE	FALSE
rs4814034	chr20:11762544-11762545	A	T	1.07884	0.0325668	0.0197896	FALSE	FALSE
rs6598021	chr11:438938-438939	G	C	1.0889	0.0365481	0.0197896	FALSE	FALSE
rs9944255	chr15:35378951-35378952	G	C	0.820109	0.0851038	0.0197898	FALSE	FALSE
rs115260148	chr3:148579044-148579045	T	C	0.727589	0.136471	0.0197902	FALSE	FALSE
rs7838897	chr8:11207325-11207326	A	C	0.932685	0.0299048	0.0197903	FALSE	FALSE
rs80266529	chr1:80365841-80365842	G	A	1.27802	0.105271	0.0197905	FALSE	FALSE
rs72745812	chr5:30879739-30879740	T	C	0.896769	0.0467566	0.0197906	FALSE	FALSE
rs10130909	chr14:85467482-85467483	C	T	0.79505	0.0984213	0.0197911	FALSE	FALSE
rs10144622	chr14:85468078-85468079	T	C	0.79505	0.0984213	0.0197911	FALSE	FALSE
rs13137313	chr4:15851967-15851968	G	A	1.08233	0.0339497	0.0197913	FALSE	FALSE
rs111328441	chr14:67537974-67537975	G	A	0.879019	0.0553364	0.0197914	FALSE	FALSE
rs17104020	chr14:67598299-67598300	G	A	0.879019	0.0553364	0.0197914	FALSE	FALSE
rs1536066	chr9:17735904-17735905	T	C	1.07136	0.0295779	0.0197916	FALSE	FALSE
rs4485803	chr4:148051451-148051452	A	G	0.846263	0.0716333	0.0197916	FALSE	FALSE
rs77585104	chr4:70326108-70326109	G	A	0.747696	0.124774	0.0197917	FALSE	FALSE
rs146069382	chr11:131276149-131276150	C	T	1.36355	0.13307	0.0197921	FALSE	FALSE
rs212052	chr3:60034193-60034194	A	G	0.914289	0.0384545	0.0197924	FALSE	FALSE
rs2277638	chr17:7402555-7402556	G	A	1.08341	0.0343813	0.0197924	FALSE	FALSE
rs10734993	chr12:132004461-132004462	C	T	0.912096	0.0394851	0.0197927	FALSE	FALSE
rs61989005	chr14:66269313-66269314	A	G	1.22153	0.085874	0.0197931	FALSE	FALSE
rs9501587	chr6:31346936-31346937	A	G	1.08741	0.0359599	0.0197933	FALSE	FALSE
rs13231324	chr7:37782165-37782166	C	A	1.12882	0.052	0.0197937	FALSE	FALSE
rs12957619	chr18:36196084-36196085	T	C	0.931267	0.030559	0.0197938	FALSE	FALSE
rs1564975	chr2:240436512-240436513	A	G	1.07215	0.0298955	0.0197938	FALSE	FALSE
rs12148284	chr15:33088576-33088577	C	T	0.924797	0.0335507	0.019794	FALSE	FALSE
rs4105720	chr5:122991488-122991489	T	G	0.916659	0.0373438	0.019794	FALSE	FALSE
rs4881486	chr10:616308-616309	C	T	1.16074	0.0639674	0.0197943	FALSE	FALSE
rs112739151	chr19:20355200-20355201	G	A	0.763543	0.115777	0.0197944	FALSE	FALSE
rs2519942	chr7:88393822-88393823	T	C	1.08194	0.0337972	0.0197945	FALSE	FALSE
rs2698208	chr7:88393294-88393295	A	G	1.08194	0.0337972	0.0197945	FALSE	FALSE
rs2698209	chr7:88394103-88394104	C	A	1.08194	0.0337972	0.0197945	FALSE	FALSE
rs10002501	chr4:167964301-167964302	C	A	1.15775	0.0628598	0.0197947	FALSE	FALSE
rs113989527	chr5:8458753-8458754	G	A	1.25489	0.0974353	0.019795	FALSE	FALSE
rs76173168	chr13:33051738-33051739	A	G	1.22149	0.0858616	0.0197951	FALSE	FALSE
rs76973916	chr16:63220971-63220972	G	A	1.10518	0.0429195	0.0197958	FALSE	FALSE
rs17088079	chr4:58284538-58284539	A	G	0.869538	0.059992	0.019796	FALSE	FALSE
rs77065376	chr9:1994688-1994689	G	C	1.29691	0.111574	0.0197965	FALSE	FALSE
rs117052096	chr15:56691948-56691949	T	C	0.812621	0.0890448	0.0197966	FALSE	FALSE
rs72829450	chr10:87250495-87250496	T	C	0.802239	0.0945631	0.0197966	FALSE	FALSE
rs76926493	chr13:68462602-68462603	T	C	0.748035	0.124585	0.0197966	FALSE	FALSE
rs7654766	chr4:177361665-177361666	T	A	1.09299	0.038161	0.0197974	FALSE	FALSE
rs12525723	chr6:119964859-119964860	T	G	0.927818	0.0321521	0.0197975	FALSE	FALSE
rs2060457	chr8:11213249-11213250	T	C	0.933074	0.0297278	0.0197975	FALSE	FALSE
rs28433488	chr4:31305543-31305544	T	C	0.901738	0.0443878	0.0197975	FALSE	FALSE
rs11643502	chr16:20712537-20712538	A	G	1.10489	0.0428082	0.019798	FALSE	FALSE
rs11644530	chr16:20712836-20712837	G	A	1.10489	0.0428082	0.019798	FALSE	FALSE
rs11648920	chr16:20715717-20715718	T	C	1.10489	0.0428082	0.019798	FALSE	FALSE
rs35974780	chr16:20714032-20714033	C	T	1.10489	0.0428082	0.019798	FALSE	FALSE
rs11189838	chr10:100589775-100589776	A	T	0.91793	0.0367507	0.0197984	FALSE	FALSE
rs11696145	chr20:40015573-40015574	A	G	1.09605	0.0393595	0.0197985	FALSE	FALSE
rs2148651	chr13:23562803-23562804	A	G	0.921255	0.0351987	0.0197985	FALSE	FALSE
rs6085117	chr20:5324249-5324250	C	T	0.916709	0.0373217	0.0197987	FALSE	FALSE
rs9504807	chr6:696281-696282	T	C	0.898125	0.0461115	0.0197989	FALSE	FALSE
rs2502076	chr10:2989836-2989837	T	C	1.07654	0.0316526	0.0197991	FALSE	FALSE
rs66608810	chr15:72522876-72522877	G	A	0.769808	0.112274	0.0197992	FALSE	FALSE
rs12492995	chr3:88001069-88001070	A	G	0.918085	0.0366784	0.0197995	FALSE	FALSE
rs6768043	chr3:67486020-67486021	C	T	1.07225	0.0299371	0.0197995	FALSE	FALSE
rs4974214	chr3:56487318-56487319	C	G	1.08716	0.0358644	0.0197996	FALSE	FALSE
rs11947992	chr5:99458927-99458928	A	T	0.930889	0.0307346	0.0197997	FALSE	FALSE
rs2788628	chr10:7042851-7042852	C	T	0.91061	0.0401871	0.0197997	FALSE	FALSE
rs7531882	chr1:97140867-97140868	C	G	0.911484	0.0397753	0.0197997	FALSE	FALSE
rs77637047	chr14:88707887-88707888	C	T	0.750468	0.123194	0.0197997	FALSE	FALSE
rs144655001	chr8:17560661-17560662	T	C	1.29918	0.112328	0.0197998	FALSE	FALSE
rs78027002	chr6:35396999-35397000	A	G	0.763527	0.115791	0.0197999	FALSE	FALSE
rs9264943	chr6:31274520-31274521	A	G	0.902159	0.0441885	0.0198	FALSE	FALSE
rs141188972	chr1:184530426-184530427	A	G	0.738922	0.129849	0.0198001	FALSE	FALSE
rs111623878	chr8:78191122-78191123	C	G	1.13193	0.0531851	0.0198006	FALSE	FALSE
rs140037623	chr22:32770892-32770893	T	A	0.727998	0.136242	0.0198006	FALSE	FALSE
rs7954202	chr12:62110544-62110545	G	A	1.10108	0.0413254	0.019801	FALSE	FALSE
rs7957259	chr12:62110750-62110751	G	A	1.10108	0.0413254	0.019801	FALSE	FALSE
rs55871629	chr18:68004622-68004623	A	G	0.868744	0.0603867	0.0198012	FALSE	FALSE
rs12613882	chr2:76722018-76722019	A	G	1.09347	0.0383493	0.0198013	FALSE	FALSE
rs2519940	chr7:88392859-88392860	T	C	1.08194	0.0337998	0.0198016	FALSE	FALSE
rs2718305	chr7:88392751-88392752	C	T	1.08194	0.0337998	0.0198016	FALSE	FALSE
rs77828008	chr2:23436317-23436318	C	G	1.23051	0.0890232	0.0198016	FALSE	FALSE
rs9844666	chr3:135974215-135974216	A	G	1.0847	0.0348942	0.0198017	FALSE	FALSE
rs2255990	chr11:67164494-67164495	T	C	0.819703	0.0853248	0.0198022	FALSE	FALSE
rs75795325	chr8:103918454-103918455	A	G	0.834049	0.0778786	0.0198022	FALSE	FALSE
rs80258731	chr17:41067669-41067670	C	T	0.724829	0.138116	0.0198024	FALSE	FALSE
rs62417372	chr6:67373945-67373946	C	G	0.928138	0.0320056	0.0198026	FALSE	FALSE
rs11511765	chr11:89972937-89972938	G	A	1.26939	0.102372	0.0198028	FALSE	FALSE
rs79079373	chr9:1994396-1994397	G	C	1.29689	0.111574	0.0198032	FALSE	FALSE
rs117675368	chr14:75512097-75512098	T	G	1.24418	0.093764	0.0198037	FALSE	FALSE
rs2082407	chr5:145768951-145768952	T	C	1.07904	0.0326485	0.0198037	FALSE	FALSE
rs9264945	chr6:31274626-31274627	A	G	0.901052	0.0447171	0.0198038	FALSE	FALSE
rs77028998	chr19:2321938-2321939	A	G	0.874829	0.0573926	0.0198039	FALSE	FALSE
rs2166577	chr2:170386677-170386678	C	T	1.07346	0.0304239	0.0198041	FALSE	FALSE
rs72835050	chr5:167627474-167627475	G	A	0.751591	0.122558	0.0198044	FALSE	FALSE
rs1566385	chr5:111130473-111130474	G	A	0.86273	0.0633698	0.0198045	FALSE	FALSE
rs68166725	chr18:69051421-69051422	G	C	1.17295	0.068464	0.0198046	FALSE	FALSE
rs17186071	chr4:75723972-75723973	T	C	0.871575	0.058992	0.0198047	FALSE	FALSE
rs12044927	chr1:97138586-97138587	C	A	0.911487	0.0397753	0.0198048	FALSE	FALSE
rs13264166	chr8:140244736-140244737	G	C	0.931624	0.030397	0.0198048	FALSE	FALSE
rs17651173	chr16:8783023-8783024	C	T	1.22744	0.087952	0.0198048	FALSE	FALSE
rs6659501	chr1:97138413-97138414	C	T	0.911487	0.0397753	0.0198048	FALSE	FALSE
rs76287140	chr10:2450867-2450868	A	G	0.802328	0.0945218	0.019805	FALSE	FALSE
rs79759549	chr6:36595847-36595848	A	C	0.789384	0.101502	0.019805	FALSE	FALSE
rs6490411	chr13:30140980-30140981	G	A	0.887064	0.0514323	0.0198051	FALSE	FALSE
rs72748133	chr9:118138496-118138497	C	A	0.907761	0.0415337	0.0198051	FALSE	FALSE
rs74692438	chr8:93272769-93272770	A	G	0.827462	0.0812833	0.0198051	FALSE	FALSE
rs76955753	chr8:93272383-93272384	T	C	0.827462	0.0812833	0.0198051	FALSE	FALSE
rs7303770	chr12:62096628-62096629	C	T	1.10149	0.0414846	0.0198053	FALSE	FALSE
rs77902968	chr2:233883132-233883133	A	G	0.847281	0.0711256	0.0198056	FALSE	FALSE
rs9619164	chr22:31445013-31445014	T	C	0.891709	0.0491909	0.0198058	FALSE	FALSE
rs6671277	chr1:244709844-244709845	A	T	1.14956	0.0598182	0.0198059	FALSE	FALSE
rs1976522	chr10:11997878-11997879	T	C	0.88473	0.0525635	0.0198063	FALSE	FALSE
rs67163933	chr10:59431448-59431449	C	G	1.1059	0.0432014	0.0198064	FALSE	FALSE
rs9831321	chr3:136142591-136142592	A	G	1.07568	0.0313117	0.0198064	FALSE	FALSE
rs10242238	chr7:104263623-104263624	A	G	0.824549	0.0827979	0.0198065	FALSE	FALSE
rs6011495	chr20:61585500-61585501	T	C	0.901131	0.0446803	0.019807	FALSE	FALSE
rs17780385	chr14:72889375-72889376	T	C	0.900282	0.0450848	0.0198071	FALSE	FALSE
rs4919689	chr10:104605891-104605892	A	G	1.0728	0.0301587	0.0198071	FALSE	FALSE
rs41313243	chr3:38676579-38676580	T	A	0.841265	0.0741848	0.0198075	FALSE	FALSE
rs12612011	chr2:134758641-134758642	A	C	0.864902	0.0622926	0.0198081	FALSE	FALSE
rs10231738	chr7:64348739-64348740	T	C	0.93255	0.0299716	0.0198085	FALSE	FALSE
rs4718158	chr7:64349722-64349723	T	C	0.93255	0.0299716	0.0198085	FALSE	FALSE
rs4718160	chr7:64349786-64349787	G	A	0.93255	0.0299716	0.0198085	FALSE	FALSE
rs6957325	chr7:64349159-64349160	G	C	0.93255	0.0299716	0.0198085	FALSE	FALSE
rs9295919	chr6:30769999-30770000	T	C	1.0795	0.0328332	0.0198087	FALSE	FALSE
rs9366759	chr6:30768954-30768955	G	A	1.0795	0.0328332	0.0198087	FALSE	FALSE
rs1996530	chr18:26426396-26426397	A	G	0.921874	0.0349136	0.0198088	FALSE	FALSE
rs2554700	chr8:3921233-3921234	G	C	0.908807	0.0410407	0.0198088	FALSE	FALSE
rs61876152	chr11:23837958-23837959	A	G	1.11798	0.0478658	0.0198095	FALSE	FALSE
rs34903824	chr1:222514830-222514831	T	C	0.932482	0.0300031	0.0198096	FALSE	FALSE
rs141544323	chr12:6409518-6409519	T	C	0.765855	0.114493	0.0198097	FALSE	FALSE
rs6909302	chr6:28986374-28986375	A	T	1.08338	0.0343742	0.0198099	FALSE	FALSE
rs8048358	chr16:9390034-9390035	G	A	0.92726	0.0324138	0.01981	FALSE	FALSE
rs11801103	chr1:6395590-6395591	A	T	1.19665	0.0770528	0.0198101	FALSE	FALSE
rs190390227	chr16:81836300-81836301	G	C	0.7505	0.123187	0.0198102	FALSE	FALSE
rs10424053	chr19:29638352-29638353	T	C	1.15201	0.0607341	0.0198104	FALSE	FALSE
rs35278181	chr18:22611613-22611614	T	C	1.1168	0.0474119	0.0198107	FALSE	FALSE
rs115028849	chr13:19529660-19529661	T	C	1.34758	0.128036	0.0198108	FALSE	FALSE
rs117533093	chr14:92298890-92298891	T	C	0.793854	0.0990838	0.0198109	FALSE	FALSE
rs72825056	chr10:109324833-109324834	T	C	1.21174	0.0824329	0.019811	FALSE	FALSE
rs11930480	chr4:184552811-184552812	G	T	0.900891	0.0447961	0.0198113	FALSE	FALSE
rs140621144	chr16:22144825-22144826	A	G	0.719856	0.141081	0.0198115	FALSE	FALSE
rs137856332	chr7:140977208-140977209	T	C	0.778189	0.107638	0.0198118	FALSE	FALSE
rs10830533	chr11:90286243-90286244	G	C	0.903129	0.0437316	0.0198122	FALSE	FALSE
rs55908736	chr4:126175343-126175344	T	A	0.900512	0.0449774	0.0198123	FALSE	FALSE
rs55923363	chr4:118850401-118850402	G	A	1.07732	0.031967	0.0198125	FALSE	FALSE
rs17616768	chr14:83165519-83165520	G	A	1.07803	0.0322499	0.0198126	FALSE	FALSE
rs72848252	chr17:72213956-72213957	T	C	0.705142	0.149946	0.0198126	FALSE	FALSE
rs8088672	chr18:65652471-65652472	C	T	1.16455	0.0653825	0.0198128	FALSE	FALSE
rs2108346	chr17:70000870-70000871	T	G	0.928475	0.0318524	0.0198129	FALSE	FALSE
rs2158916	chr17:70000675-70000676	A	T	0.928475	0.0318524	0.0198129	FALSE	FALSE
rs4073221	chr3:18277487-18277488	G	T	1.1106	0.0450252	0.0198129	FALSE	FALSE
rs4074941	chr3:18277908-18277909	G	A	1.1106	0.0450252	0.0198129	FALSE	FALSE
rs12201692	chr6:38100336-38100337	T	C	0.814641	0.0879912	0.019813	FALSE	FALSE
rs13255517	chr8:3347327-3347328	A	T	1.07301	0.0302449	0.0198131	FALSE	FALSE
rs146910653	chr10:115411330-115411331	T	A	1.40209	0.145058	0.0198136	FALSE	FALSE
rs112165001	chr2:48050685-48050686	G	A	1.09463	0.038808	0.0198138	FALSE	FALSE
rs17144321	chr7:21392006-21392007	T	C	0.910686	0.040156	0.0198139	FALSE	FALSE
rs9404967	chr6:30770374-30770375	G	A	1.0795	0.0328347	0.0198142	FALSE	FALSE
rs112408624	chr2:63325899-63325900	G	C	0.914738	0.0382507	0.0198145	FALSE	FALSE
rs11908046	chr20:9993396-9993397	T	C	0.914854	0.0381961	0.0198145	FALSE	FALSE
rs1405665	chr4:28162773-28162774	T	A	1.09302	0.0381763	0.0198145	FALSE	FALSE
rs2830008	chr21:27391458-27391459	C	T	0.920019	0.0357796	0.0198145	FALSE	FALSE
rs117271080	chr6:119487088-119487089	C	T	0.781793	0.105657	0.0198146	FALSE	FALSE
rs72673209	chr4:126176058-126176059	C	G	0.900513	0.0449774	0.0198147	FALSE	FALSE
rs10483714	chr14:59785345-59785346	G	A	0.886952	0.0514906	0.0198151	FALSE	FALSE
rs9928472	chr16:1862050-1862051	A	G	0.919287	0.0361214	0.0198151	FALSE	FALSE
rs1880455	chr7:17790672-17790673	G	A	0.917267	0.0370656	0.0198153	FALSE	FALSE
rs4363654	chr12:69691307-69691308	C	T	0.93339	0.0295869	0.0198153	FALSE	FALSE
rs73014407	chr11:117529247-117529248	T	C	1.07681	0.0317614	0.0198155	FALSE	FALSE
rs11685036	chr2:104071128-104071129	G	C	1.07129	0.029559	0.0198157	FALSE	FALSE
rs56739809	chr12:89160443-89160444	A	C	1.18312	0.0721742	0.0198158	FALSE	FALSE
rs67786991	chr12:89160579-89160580	G	T	1.18312	0.0721742	0.0198158	FALSE	FALSE
rs10746634	chr9:82993026-82993027	A	G	0.932175	0.0301463	0.0198159	FALSE	FALSE
rs78316389	chr17:29883909-29883910	T	C	1.22634	0.0875744	0.019816	FALSE	FALSE
rs12300045	chr12:41786095-41786096	C	T	1.29682	0.111561	0.0198161	FALSE	FALSE
rs187084362	chr9:25636837-25636838	G	T	1.34707	0.127877	0.0198162	FALSE	FALSE
rs3790328	chr20:17509013-17509014	A	G	0.84496	0.072309	0.0198162	FALSE	FALSE
rs11595122	chr10:97527498-97527499	G	A	1.11569	0.0469897	0.0198163	FALSE	FALSE
rs9830045	chr3:12726223-12726224	G	A	0.922719	0.0345225	0.0198167	FALSE	FALSE
rs7848286	chr9:136462123-136462124	C	T	0.932938	0.029795	0.0198171	FALSE	FALSE
rs2210831	chr1:76738374-76738375	T	G	1.17372	0.068752	0.0198172	FALSE	FALSE
rs666129	chr3:109658609-109658610	A	G	1.07145	0.0296213	0.0198172	FALSE	FALSE
rs10516308	chr4:17104181-17104182	T	C	1.07234	0.02998	0.0198178	FALSE	FALSE
rs73527703	chr19:20350490-20350491	T	G	0.763579	0.115779	0.0198181	FALSE	FALSE
rs7273606	chr20:57109327-57109328	T	C	0.810681	0.0900862	0.0198183	FALSE	FALSE
rs7237672	chr18:40103182-40103183	G	A	1.1059	0.0432059	0.0198185	FALSE	FALSE
rs77546496	chr18:40103191-40103192	T	A	1.1059	0.0432059	0.0198185	FALSE	FALSE
rs6454094	chr6:79749808-79749809	T	C	1.16906	0.0670462	0.0198187	FALSE	FALSE
rs17075386	chr6:114025208-114025209	G	A	1.18696	0.073569	0.0198191	FALSE	FALSE
rs978000	chr5:154855950-154855951	A	C	1.08019	0.0331107	0.0198198	FALSE	FALSE
rs72826332	chr17:52109371-52109372	A	G	0.847784	0.070879	0.0198201	FALSE	FALSE
rs7466716	chr9:15793499-15793500	T	A	1.07234	0.02998	0.0198202	FALSE	FALSE
rs11823646	chr11:86015702-86015703	G	A	0.860978	0.0642506	0.0198204	FALSE	FALSE
rs141727949	chr3:132330291-132330292	C	A	0.882657	0.0535765	0.0198204	FALSE	FALSE
rs143265478	chr3:132326382-132326383	G	A	0.882657	0.0535765	0.0198204	FALSE	FALSE
rs78054942	chr13:87987011-87987012	C	G	0.83896	0.0753705	0.0198205	FALSE	FALSE
rs12647367	chr4:59210913-59210914	G	A	1.07132	0.0295709	0.0198207	FALSE	FALSE
rs35700869	chr10:97531723-97531724	A	G	1.11569	0.0469897	0.019821	FALSE	FALSE
rs9366760	chr6:30768971-30768972	G	A	1.0795	0.0328347	0.0198211	FALSE	FALSE
rs287522	chr13:91800184-91800185	T	C	0.918519	0.0364822	0.0198219	FALSE	FALSE
rs7520456	chr1:178989463-178989464	A	G	0.931086	0.0306491	0.0198219	FALSE	FALSE
rs58947798	chr7:27885395-27885396	A	G	1.38264	0.13907	0.0198222	FALSE	FALSE
rs11611313	chr12:125030209-125030210	A	G	0.864969	0.0622662	0.0198223	FALSE	FALSE
rs118171026	chr9:87938216-87938217	G	C	0.764382	0.115331	0.0198223	FALSE	FALSE
rs4512382	chr8:14232040-14232041	C	T	0.860229	0.0646249	0.0198223	FALSE	FALSE
rs2853201	chr20:3622877-3622878	C	T	1.07259	0.0300816	0.0198227	FALSE	FALSE
rs7730131	chr5:7993615-7993616	C	A	0.929127	0.0315534	0.0198227	FALSE	FALSE
rs11061554	chr12:131965223-131965224	A	G	1.10115	0.0413594	0.0198232	FALSE	FALSE
rs16870313	chr5:2696643-2696644	T	C	0.906178	0.0422888	0.0198233	FALSE	FALSE
rs13176566	chr5:31038732-31038733	G	C	0.93007	0.0311183	0.0198234	FALSE	FALSE
rs77068042	chr4:94005869-94005870	G	C	0.763711	0.11571	0.0198234	FALSE	FALSE
rs7718	chr11:12549760-12549761	G	C	1.07677	0.0317505	0.0198235	FALSE	FALSE
rs13211922	chr6:66321190-66321191	C	T	1.11928	0.0483702	0.0198236	FALSE	FALSE
rs149149587	chr20:59540188-59540189	A	G	1.30848	0.115408	0.0198237	FALSE	FALSE
rs4808967	chr19:19640523-19640524	C	T	1.07433	0.0307747	0.0198244	FALSE	FALSE
rs4618241	chr3:82184157-82184158	T	A	1.07482	0.0309716	0.0198249	FALSE	FALSE
rs72939353	chr2:206548915-206548916	T	C	1.11087	0.0451338	0.019825	FALSE	FALSE
16:20697868	chr16:20697867-20697868	T	G	1.10525	0.0429551	0.0198253	FALSE	FALSE
rs819744	chr1:245611388-245611389	G	A	0.858301	0.0655896	0.0198253	FALSE	FALSE
rs140882982	chr10:54859626-54859627	G	A	0.759323	0.118185	0.0198254	FALSE	FALSE
rs2122926	chr15:87879195-87879196	G	A	1.07772	0.032129	0.0198254	FALSE	FALSE
rs439584	chr9:93855031-93855032	G	A	0.825402	0.082367	0.0198254	FALSE	FALSE
rs2765444	chr10:90262600-90262601	G	A	0.932792	0.0298644	0.0198256	FALSE	FALSE
7:100422642	chr7:100422641-100422642	C	G	0.927417	0.0323452	0.0198258	FALSE	FALSE
rs12195773	chr6:66070702-66070703	T	C	1.0813	0.0335533	0.0198261	FALSE	FALSE
rs78382095	chr13:90956234-90956235	C	T	0.729947	0.135122	0.0198266	FALSE	FALSE
rs2950855	chr5:90418418-90418419	A	G	0.885101	0.0523924	0.0198267	FALSE	FALSE
rs10926037	chr1:240124458-240124459	A	G	1.09199	0.0377753	0.019827	FALSE	FALSE
rs9359360	chr6:79702795-79702796	T	C	1.0738	0.0305631	0.019827	FALSE	FALSE
rs17167227	chr7:7435351-7435352	A	G	1.12618	0.0510089	0.0198271	FALSE	FALSE
rs1496331	chr5:92445783-92445784	T	G	1.07153	0.0296576	0.0198272	FALSE	FALSE
rs563146	chr6:69544895-69544896	A	G	0.916609	0.0373772	0.0198272	FALSE	FALSE
rs1440666	chr3:165956916-165956917	A	T	0.928648	0.031776	0.0198274	FALSE	FALSE
rs76035513	chr14:69529824-69529825	C	G	1.21355	0.0830822	0.0198274	FALSE	FALSE
rs76700614	chr14:69530845-69530846	T	A	1.21355	0.0830822	0.0198274	FALSE	FALSE
rs61794858	chr3:158505577-158505578	A	G	1.10658	0.0434714	0.0198277	FALSE	FALSE
rs111726313	chr2:234722056-234722057	A	G	0.73119	0.134393	0.0198279	FALSE	FALSE
rs73307089	chr17:22171221-22171222	A	G	0.764029	0.115536	0.0198285	FALSE	FALSE
rs2693751	chr4:121230837-121230838	G	C	1.07227	0.0299548	0.0198288	FALSE	FALSE
rs117266575	chr11:28938367-28938368	G	A	0.709117	0.147554	0.0198293	FALSE	FALSE
rs9856014	chr3:19867692-19867693	C	G	0.923763	0.0340406	0.0198294	FALSE	FALSE
rs11577368	chr1:55224750-55224751	A	C	0.907692	0.0415748	0.0198299	FALSE	FALSE
rs228597	chr11:108107008-108107009	G	A	0.932759	0.0298807	0.0198304	FALSE	FALSE
rs61223989	chr22:43928741-43928742	A	G	1.18232	0.0718932	0.0198304	FALSE	FALSE
rs736621	chr22:43927319-43927320	A	G	1.18232	0.0718932	0.0198304	FALSE	FALSE
rs12087850	chr1:158730705-158730706	C	T	0.922871	0.034456	0.0198317	FALSE	FALSE
rs75505524	chr10:92686588-92686589	G	C	1.18213	0.0718251	0.0198319	FALSE	FALSE
rs114432550	chr2:169846441-169846442	C	A	1.30166	0.113175	0.0198326	FALSE	FALSE
rs3737984	chr1:53708849-53708850	T	G	1.07269	0.0301225	0.0198326	FALSE	FALSE
rs9431928	chr1:231246960-231246961	G	A	1.21068	0.0820694	0.0198331	FALSE	FALSE
rs10773049	chr12:124506630-124506631	C	T	0.932287	0.0300988	0.0198332	FALSE	FALSE
rs4718149	chr7:64327734-64327735	G	C	0.932551	0.0299772	0.0198332	FALSE	FALSE
rs13272667	chr8:135752634-135752635	A	C	1.11281	0.0458863	0.0198333	FALSE	FALSE
rs11187033	chr10:94262358-94262359	A	T	0.930572	0.0308892	0.0198336	FALSE	FALSE
rs111525960	chr5:67107548-67107549	C	T	1.22221	0.0861397	0.0198339	FALSE	FALSE
rs13384972	chr2:44034700-44034701	G	C	0.910064	0.0404557	0.0198339	FALSE	FALSE
rs144012347	chr4:355443-355444	C	G	0.792172	0.100013	0.0198342	FALSE	FALSE
rs771830	chr3:101786908-101786909	A	T	0.910911	0.0400564	0.0198343	FALSE	FALSE
rs75163205	chr1:198157941-198157942	T	C	1.20306	0.0793603	0.0198344	FALSE	FALSE
rs8012746	chr14:30656903-30656904	C	T	1.07386	0.0305914	0.0198345	FALSE	FALSE
rs4284954	chr3:111468098-111468099	C	T	0.932856	0.0298373	0.0198347	FALSE	FALSE
rs113757973	chr2:29807210-29807211	G	A	0.750343	0.123301	0.0198348	FALSE	FALSE
rs1440664	chr3:165956698-165956699	G	A	0.928653	0.0317759	0.0198348	FALSE	FALSE
rs112012675	chr9:21361483-21361484	A	G	0.844616	0.0724948	0.0198349	FALSE	FALSE
rs72701303	chr9:21357649-21357650	T	A	0.844616	0.0724948	0.0198349	FALSE	FALSE
rs145300385	chr7:135253881-135253882	C	G	1.19474	0.0763833	0.0198351	FALSE	FALSE
rs116278962	chr1:61585882-61585883	G	A	0.802482	0.0944624	0.0198352	FALSE	FALSE
rs12761960	chr10:97507444-97507445	C	T	1.11567	0.0469896	0.0198357	FALSE	FALSE
rs35987262	chr10:97495570-97495571	G	C	1.11567	0.0469896	0.0198357	FALSE	FALSE
rs74463244	chr2:48353573-48353574	A	G	1.10985	0.0447429	0.0198362	FALSE	FALSE
rs11071312	chr15:57698459-57698460	G	T	1.07979	0.0329553	0.0198367	FALSE	FALSE
rs12204702	chr6:142062386-142062387	T	C	0.762221	0.11656	0.0198367	FALSE	FALSE
rs149599082	chr3:122457641-122457642	C	T	0.874614	0.057513	0.0198367	FALSE	FALSE
rs11720980	chr3:71505649-71505650	A	C	1.07533	0.0311766	0.0198371	FALSE	FALSE
rs11207273	chr1:59090282-59090283	T	C	1.17167	0.0680145	0.0198373	FALSE	FALSE
rs314323	chr7:100433010-100433011	C	T	0.927289	0.0324074	0.0198374	FALSE	FALSE
rs3870430	chr15:87885064-87885065	G	A	1.07784	0.0321782	0.0198376	FALSE	FALSE
rs9975593	chr21:18193338-18193339	A	G	0.7636	0.115786	0.0198376	FALSE	FALSE
rs11849247	chr14:88708502-88708503	C	T	0.750532	0.123196	0.0198377	FALSE	FALSE
rs8010170	chr14:88705299-88705300	T	C	0.750532	0.123196	0.0198377	FALSE	FALSE
rs9921432	chr16:77102129-77102130	T	G	0.918891	0.0363131	0.0198378	FALSE	FALSE
rs78591126	chr20:42928393-42928394	T	C	1.0884	0.0363634	0.0198382	FALSE	FALSE
rs10944913	chr6:67355149-67355150	A	G	0.928024	0.0320673	0.0198383	FALSE	FALSE
rs9905101	chr17:47977956-47977957	G	A	0.923496	0.0341672	0.0198383	FALSE	FALSE
rs114647881	chr6:6570384-6570385	T	G	1.19466	0.076355	0.0198386	FALSE	FALSE
rs11180880	chr12:41783156-41783157	T	C	1.29675	0.111559	0.0198387	FALSE	FALSE
rs11180881	chr12:41783380-41783381	C	T	1.29675	0.111559	0.0198387	FALSE	FALSE
rs12320193	chr12:41780116-41780117	A	G	1.29675	0.111559	0.0198387	FALSE	FALSE
rs138404785	chr12:41780722-41780723	C	T	1.29675	0.111559	0.0198387	FALSE	FALSE
rs7952757	chr12:114085797-114085798	C	T	1.07561	0.0312903	0.0198387	FALSE	FALSE
rs2705867	chr2:14935490-14935491	G	A	1.07178	0.0297582	0.0198391	FALSE	FALSE
rs1052978	chr22:19834025-19834026	G	A	1.08445	0.0348042	0.0198393	FALSE	FALSE
rs12054295	chr3:186697822-186697823	T	C	1.13664	0.0549841	0.0198394	FALSE	FALSE
rs56075792	chr2:153778519-153778520	T	C	0.89702	0.0466553	0.0198394	FALSE	FALSE
rs116419909	chr6:31390265-31390266	A	G	1.19292	0.0757318	0.0198396	FALSE	FALSE
rs1515262	chr2:147747859-147747860	C	T	0.921407	0.03514	0.0198398	FALSE	FALSE
rs75972715	chr4:76473712-76473713	C	T	0.892076	0.0490281	0.0198402	FALSE	FALSE
rs148458269	chr8:130659598-130659599	T	C	1.26022	0.0992906	0.0198407	FALSE	FALSE
rs74593376	chr10:101675654-101675655	C	G	1.20454	0.0798935	0.0198407	FALSE	FALSE
rs11782706	chr8:11186214-11186215	C	A	0.932914	0.0298122	0.0198411	FALSE	FALSE
rs3913585	chr3:76478337-76478338	C	T	1.0746	0.0308875	0.0198411	FALSE	FALSE
2:147470112	chr2:147470111-147470112	C	G	0.932603	0.029955	0.0198412	FALSE	FALSE
rs733789	chr17:947839-947840	A	G	0.91578	0.0377702	0.0198413	FALSE	FALSE
rs141161375	chr15:81543906-81543907	C	T	1.36504	0.133595	0.0198414	FALSE	FALSE
rs10859691	chr12:94639924-94639925	T	C	1.07215	0.0299095	0.0198416	FALSE	FALSE
rs9828068	chr3:136342701-136342702	C	G	1.07692	0.031812	0.0198417	FALSE	FALSE
rs3136051	chr16:14015251-14015252	T	C	0.858856	0.0653211	0.0198421	FALSE	FALSE
rs5024038	chr11:5373737-5373738	G	A	0.924156	0.0338615	0.0198424	FALSE	FALSE
rs62235184	chr3:7615076-7615077	A	T	1.10483	0.0427986	0.0198429	FALSE	FALSE
rs1820311	chr2:107983058-107983059	T	C	1.09149	0.0375825	0.019843	FALSE	FALSE
rs6542716	chr2:107985237-107985238	T	C	1.09149	0.0375825	0.019843	FALSE	FALSE
rs9835407	chr3:119056177-119056178	A	G	1.14268	0.057261	0.019843	FALSE	FALSE
rs55938064	chr6:114156793-114156794	T	C	1.18019	0.0711257	0.0198431	FALSE	FALSE
rs72944642	chr6:114150505-114150506	A	G	1.18019	0.0711257	0.0198431	FALSE	FALSE
rs7232699	chr18:40072229-40072230	T	C	0.919184	0.0361778	0.0198433	FALSE	FALSE
rs73049341	chr7:2812254-2812255	C	G	0.902529	0.0440278	0.0198433	FALSE	FALSE
rs143249624	chr19:22569141-22569142	T	G	1.28246	0.106806	0.0198437	FALSE	FALSE
rs35571030	chr5:5498406-5498407	C	G	0.90984	0.0405647	0.0198439	FALSE	FALSE
rs2433065	chr8:133760049-133760050	G	C	0.929814	0.0312416	0.0198441	FALSE	FALSE
rs10273821	chr7:64370564-64370565	G	A	0.932534	0.0299875	0.0198444	FALSE	FALSE
rs10276867	chr7:64370487-64370488	C	T	0.932534	0.0299875	0.0198444	FALSE	FALSE
rs10277215	chr7:64370759-64370760	C	T	0.932534	0.0299875	0.0198444	FALSE	FALSE
rs10277510	chr7:64371199-64371200	G	A	0.932534	0.0299875	0.0198444	FALSE	FALSE
rs2316232	chr7:154436487-154436488	A	G	1.12713	0.05138	0.0198444	FALSE	FALSE
rs2863924	chr7:64374677-64374678	T	G	0.932534	0.0299875	0.0198444	FALSE	FALSE
rs34401948	chr7:64373412-64373413	T	G	0.932534	0.0299875	0.0198444	FALSE	FALSE
rs3813701	chr7:64373921-64373922	T	C	0.932534	0.0299875	0.0198444	FALSE	FALSE
rs4812817	chr20:42934020-42934021	G	A	1.08835	0.0363462	0.0198444	FALSE	FALSE
rs6065716	chr20:42930095-42930096	G	A	1.08835	0.0363462	0.0198444	FALSE	FALSE
rs61886859	chr11:40751724-40751725	T	C	0.837856	0.0759504	0.0198444	FALSE	FALSE
rs7373842	chr3:18294021-18294022	C	T	1.1009	0.0412692	0.0198446	FALSE	FALSE
rs9863329	chr3:190897456-190897457	A	G	1.0783	0.0323659	0.0198446	FALSE	FALSE
rs1338915	chr1:239777611-239777612	A	G	0.928514	0.0318427	0.019845	FALSE	FALSE
rs12574183	chr11:78771241-78771242	A	G	1.15018	0.0600697	0.0198451	FALSE	FALSE
rs10759294	chr9:111374509-111374510	G	A	1.07435	0.0307872	0.0198452	FALSE	FALSE
rs61811927	chr1:153114691-153114692	A	G	1.24843	0.0952603	0.0198452	FALSE	FALSE
rs79433302	chr9:107656292-107656293	T	C	0.787668	0.10247	0.0198452	FALSE	FALSE
rs150293274	chr14:67092310-67092311	G	A	0.762828	0.116227	0.019846	FALSE	FALSE
rs17062363	chr3:60130720-60130721	A	G	0.879696	0.0550305	0.0198464	FALSE	FALSE
rs11773236	chr7:64326245-64326246	G	A	0.932552	0.0299801	0.0198465	FALSE	FALSE
rs1568911	chr7:64325963-64325964	T	C	0.932552	0.0299801	0.0198465	FALSE	FALSE
rs28648522	chr8:134561514-134561515	A	C	0.747616	0.124876	0.0198467	FALSE	FALSE
rs6102658	chr20:40699326-40699327	A	T	0.885937	0.0519953	0.0198467	FALSE	FALSE
rs6115826	chr20:3222597-3222598	T	G	0.691473	0.158392	0.0198472	FALSE	FALSE
rs150213180	chr11:45058495-45058496	A	G	1.37169	0.135686	0.0198473	FALSE	FALSE
rs11719794	chr3:57406128-57406129	A	G	1.07208	0.0298832	0.0198474	FALSE	FALSE
rs150901065	chr8:20473909-20473910	A	C	1.15086	0.0603249	0.0198474	FALSE	FALSE
rs68082942	chr4:60858924-60858925	C	T	1.19896	0.0779051	0.0198474	FALSE	FALSE
rs1077680	chr6:39045581-39045582	T	C	1.13877	0.055791	0.0198479	FALSE	FALSE
rs1325051	chr8:139101935-139101936	G	T	1.07192	0.0298192	0.019848	FALSE	FALSE
rs77796997	chr3:39235504-39235505	A	G	1.37226	0.135865	0.0198481	FALSE	FALSE
rs7450180	chr6:169608577-169608578	C	T	1.10638	0.0434026	0.0198484	FALSE	FALSE
rs12258006	chr10:91731332-91731333	T	C	0.932614	0.0299518	0.0198488	FALSE	FALSE
rs10093796	chr8:143978423-143978424	T	C	0.932752	0.0298887	0.0198492	FALSE	FALSE
rs4483134	chr8:143978645-143978646	G	C	0.932752	0.0298887	0.0198492	FALSE	FALSE
rs4641039	chr8:143977818-143977819	T	C	0.932752	0.0298887	0.0198492	FALSE	FALSE
rs73291706	chr7:11279353-11279354	C	G	0.931996	0.0302365	0.0198493	FALSE	FALSE
rs4427913	chr18:64997365-64997366	G	A	1.07957	0.0328696	0.0198497	FALSE	FALSE
rs7278838	chr21:27374603-27374604	A	C	0.922144	0.0347993	0.0198497	FALSE	FALSE
rs9945435	chr18:64999148-64999149	A	G	1.07957	0.0328696	0.0198497	FALSE	FALSE
rs2412688	chr15:42575955-42575956	G	A	1.33223	0.123159	0.0198503	FALSE	FALSE
rs62481385	chr7:127410710-127410711	A	G	0.929106	0.0315705	0.0198513	FALSE	FALSE
rs7693857	chr4:59214472-59214473	C	G	1.07139	0.0296057	0.0198513	FALSE	FALSE
rs138350661	chr6:19223912-19223913	T	C	1.4167	0.149552	0.0198514	FALSE	FALSE
rs117953860	chr15:97369926-97369927	A	C	1.19092	0.0750162	0.0198519	FALSE	FALSE
rs152774	chr10:79151779-79151780	G	A	0.928672	0.0317711	0.0198519	FALSE	FALSE
rs4305184	chr18:63162801-63162802	C	T	1.07242	0.0300173	0.0198519	FALSE	FALSE
rs2278426	chr19:11350487-11350488	T	C	0.837968	0.0758975	0.019852	FALSE	FALSE
rs16926828	chr12:24026920-24026921	T	C	1.4083	0.147	0.0198525	FALSE	FALSE
rs76525963	chr15:35833289-35833290	T	C	1.17195	0.0681231	0.0198529	FALSE	FALSE
rs619748	chr11:56473045-56473046	A	G	1.12439	0.0503375	0.019854	FALSE	FALSE
rs1278354	chr10:127773974-127773975	A	G	0.930357	0.0309938	0.0198541	FALSE	FALSE
rs2126742	chr10:127774514-127774515	T	C	0.930357	0.0309938	0.0198541	FALSE	FALSE
rs77417310	chr3:156066088-156066089	A	G	1.11237	0.0457239	0.0198547	FALSE	FALSE
rs1440668	chr3:165958459-165958460	T	G	0.928639	0.0317872	0.0198548	FALSE	FALSE
rs2053436	chr3:165957800-165957801	A	G	0.928639	0.0317872	0.0198548	FALSE	FALSE
rs6443372	chr3:165958423-165958424	A	G	0.928639	0.0317872	0.0198548	FALSE	FALSE
rs9831957	chr3:165959844-165959845	C	T	0.928639	0.0317872	0.0198548	FALSE	FALSE
rs9851965	chr3:165959913-165959914	T	C	0.928639	0.0317872	0.0198548	FALSE	FALSE
rs35739108	chr9:30536984-30536985	G	C	0.928674	0.0317711	0.0198549	FALSE	FALSE
rs10791190	chr11:131905007-131905008	T	C	0.931764	0.030345	0.019855	FALSE	FALSE
rs6726307	chr2:72030470-72030471	G	A	1.09107	0.0374226	0.0198552	FALSE	FALSE
rs9614949	chr22:45243522-45243523	T	C	0.747371	0.125025	0.0198552	FALSE	FALSE
rs637103	chr18:77496177-77496178	A	G	1.27538	0.104437	0.0198554	FALSE	FALSE
rs2398773	chr3:102491178-102491179	G	C	0.921027	0.0353215	0.0198557	FALSE	FALSE
rs3957500	chr3:102490977-102490978	T	C	0.921027	0.0353215	0.0198557	FALSE	FALSE
rs76100971	chr5:61153213-61153214	G	A	1.16173	0.0643662	0.0198559	FALSE	FALSE
rs144888052	chr9:15601161-15601162	T	C	0.73415	0.13269	0.0198562	FALSE	FALSE
rs112872189	chr7:7092372-7092373	T	C	0.875658	0.05701	0.0198563	FALSE	FALSE
rs112362207	chr3:78673987-78673988	C	T	1.17346	0.0686802	0.0198564	FALSE	FALSE
rs185094652	chr1:34659208-34659209	T	C	0.713838	0.144737	0.0198564	FALSE	FALSE
rs6882694	chr5:1686295-1686296	G	A	1.12788	0.0516675	0.0198566	FALSE	FALSE
rs1535740	chr1:76134764-76134765	A	C	1.07779	0.0321633	0.0198567	FALSE	FALSE
rs6979633	chr7:12594061-12594062	C	A	0.931281	0.0305682	0.0198567	FALSE	FALSE
rs117362836	chr9:36863459-36863460	A	G	1.23141	0.0893757	0.0198568	FALSE	FALSE
rs7896766	chr10:98048321-98048322	G	C	0.85826	0.0656272	0.0198569	FALSE	FALSE
rs4624596	chr3:119571540-119571541	C	T	1.09403	0.0385848	0.019857	FALSE	FALSE
rs6683272	chr1:91917727-91917728	C	T	1.07359	0.0304901	0.0198571	FALSE	FALSE
rs74887031	chr7:115908742-115908743	T	C	0.885546	0.0521895	0.0198571	FALSE	FALSE
rs79857340	chr7:115907998-115907999	G	A	0.885546	0.0521895	0.0198571	FALSE	FALSE
rs80291201	chr7:115907521-115907522	C	T	0.885546	0.0521895	0.0198571	FALSE	FALSE
rs4729548	chr7:77223264-77223265	C	T	1.09873	0.0404255	0.0198572	FALSE	FALSE
rs114223150	chr8:29676180-29676181	G	T	0.721486	0.140162	0.0198573	FALSE	FALSE
rs62096619	chr18:59693933-59693934	C	T	1.08314	0.0342926	0.0198577	FALSE	FALSE
rs6596106	chr5:132502705-132502706	C	T	0.919547	0.0360125	0.0198579	FALSE	FALSE
rs3770661	chr2:39554868-39554869	T	C	0.801541	0.0949837	0.0198581	FALSE	FALSE
rs8119810	chr20:19163281-19163282	G	T	1.09989	0.04088	0.0198581	FALSE	FALSE
rs7576111	chr2:212422821-212422822	G	A	1.08606	0.0354481	0.0198582	FALSE	FALSE
rs5750379	chr22:37490004-37490005	G	A	0.931611	0.0304161	0.0198583	FALSE	FALSE
rs3754200	chr1:94137889-94137890	G	C	1.2697	0.102524	0.0198585	FALSE	FALSE
rs58145335	chr3:56467996-56467997	T	C	1.08723	0.035908	0.019859	FALSE	FALSE
rs6896798	chr5:1686064-1686065	C	G	1.12788	0.0516686	0.0198593	FALSE	FALSE
rs12766187	chr10:104766873-104766874	A	G	1.08739	0.0359745	0.0198594	FALSE	FALSE
rs141074322	chr1:76144920-76144921	A	C	1.07777	0.0321583	0.0198594	FALSE	FALSE
rs74370488	chr11:115617540-115617541	A	C	0.735097	0.13214	0.0198594	FALSE	FALSE
rs3761264	chr20:57413370-57413371	T	C	1.07242	0.0300202	0.0198596	FALSE	FALSE
rs1049853	chr6:31236899-31236900	A	G	0.902478	0.0440581	0.0198599	FALSE	FALSE
rs17021460	chr3:84404793-84404794	G	A	0.811206	0.0898386	0.0198599	FALSE	FALSE
rs9264621	chr6:31237861-31237862	C	T	0.902478	0.0440581	0.0198599	FALSE	FALSE
rs7831813	chr8:21572179-21572180	T	C	1.17739	0.0701155	0.0198602	FALSE	FALSE
rs114651792	chr2:39546932-39546933	A	C	0.800051	0.0957847	0.0198604	FALSE	FALSE
rs73061239	chr3:27732421-27732422	A	G	1.09314	0.0382393	0.0198605	FALSE	FALSE
rs17447434	chr12:103205873-103205874	A	G	1.2865	0.108169	0.0198606	FALSE	FALSE
rs4442385	chr1:85472482-85472483	A	G	0.846056	0.0717782	0.0198607	FALSE	FALSE
rs62491908	chr8:26440999-26441000	G	A	0.762865	0.116221	0.0198607	FALSE	FALSE
rs62491909	chr8:26442322-26442323	T	C	0.762865	0.116221	0.0198607	FALSE	FALSE
rs62491910	chr8:26443347-26443348	T	C	0.762865	0.116221	0.0198607	FALSE	FALSE
rs10906083	chr10:12179269-12179270	A	G	1.0713	0.0295719	0.0198611	FALSE	FALSE
rs12589404	chr14:74216057-74216058	A	G	0.874308	0.0576747	0.0198611	FALSE	FALSE
rs6460200	chr7:64322086-64322087	A	G	0.932689	0.0299206	0.0198611	FALSE	FALSE
rs17271231	chr3:122440048-122440049	G	A	0.874975	0.0573475	0.0198617	FALSE	FALSE
rs76979761	chr3:122433635-122433636	T	C	0.874975	0.0573475	0.0198617	FALSE	FALSE
rs79967746	chr3:122432968-122432969	G	A	0.874975	0.0573475	0.0198617	FALSE	FALSE
rs79062410	chr2:114955091-114955092	A	C	0.75184	0.122472	0.0198618	FALSE	FALSE
rs2503698	chr13:73660568-73660569	C	T	0.909167	0.040888	0.0198619	FALSE	FALSE
rs74046715	chr13:32679931-32679932	A	G	0.885592	0.0521693	0.019862	FALSE	FALSE
rs6460232	chr7:64745412-64745413	A	G	0.931749	0.0303535	0.0198621	FALSE	FALSE
rs11901642	chr2:181491764-181491765	C	T	0.924205	0.0338444	0.0198622	FALSE	FALSE
rs1530207	chr3:165959363-165959364	G	A	0.928643	0.0317871	0.0198622	FALSE	FALSE
rs6007447	chr22:45491006-45491007	C	T	0.916631	0.0373777	0.0198623	FALSE	FALSE
rs80236671	chr4:189199750-189199751	C	T	1.10698	0.0436403	0.0198626	FALSE	FALSE
rs75494898	chr7:145624299-145624300	G	A	0.84517	0.0722295	0.0198629	FALSE	FALSE
rs12465633	chr2:124957941-124957942	G	A	1.08127	0.0335517	0.019863	FALSE	FALSE
rs11227217	chr11:65307401-65307402	T	C	0.918271	0.0366102	0.0198631	FALSE	FALSE
rs1431809	chr6:115366656-115366657	T	A	1.08006	0.0330693	0.0198631	FALSE	FALSE
rs117092113	chr14:24533473-24533474	A	G	1.17755	0.0701755	0.0198632	FALSE	FALSE
rs73209791	chr4:6633275-6633276	C	T	0.913242	0.0389683	0.0198632	FALSE	FALSE
rs1366900	chr17:52566273-52566274	A	C	0.847488	0.0710539	0.0198635	FALSE	FALSE
rs2555770	chr6:93186658-93186659	A	G	1.07952	0.0328535	0.0198636	FALSE	FALSE
rs117798106	chr8:14926803-14926804	T	A	1.166	0.0659464	0.0198637	FALSE	FALSE
rs2420707	chr10:122141485-122141486	T	C	0.860603	0.0644604	0.0198639	FALSE	FALSE
rs56743769	chr4:148902355-148902356	T	C	1.18383	0.0724613	0.0198639	FALSE	FALSE
rs78283523	chr16:19360549-19360550	T	C	0.75221	0.122263	0.0198639	FALSE	FALSE
rs79448121	chr5:61033626-61033627	A	G	1.38919	0.141149	0.019864	FALSE	FALSE
rs12939703	chr17:56611089-56611090	C	G	1.09228	0.0378996	0.0198641	FALSE	FALSE
rs10253837	chr7:84206002-84206003	C	T	0.919302	0.0361286	0.0198642	FALSE	FALSE
rs139462684	chr20:19154391-19154392	A	G	1.09991	0.0408888	0.0198643	FALSE	FALSE
rs4778809	chr15:80851622-80851623	C	T	0.780879	0.106203	0.0198645	FALSE	FALSE
rs75075531	chr1:80362614-80362615	C	T	1.27784	0.105274	0.0198646	FALSE	FALSE
rs10760290	chr9:126234413-126234414	T	C	1.07786	0.0321956	0.0198648	FALSE	FALSE
rs16869667	chr4:20486650-20486651	T	C	1.20384	0.0796601	0.0198649	FALSE	FALSE
rs7530302	chr1:220664951-220664952	A	G	1.15626	0.0623424	0.0198652	FALSE	FALSE
rs11626374	chr14:41069885-41069886	C	T	0.905225	0.0427556	0.0198663	FALSE	FALSE
rs12470655	chr2:115555553-115555554	A	T	1.15315	0.0611886	0.0198663	FALSE	FALSE
rs142635642	chr5:147623720-147623721	A	G	0.784758	0.104076	0.0198664	FALSE	FALSE
rs236849	chr6:79347196-79347197	T	C	1.0735	0.0304561	0.0198667	FALSE	FALSE
rs7837431	chr8:135829343-135829344	C	T	0.92602	0.0330031	0.0198669	FALSE	FALSE
rs10733546	chr9:8328980-8328981	T	C	1.07597	0.0314397	0.019867	FALSE	FALSE
rs114260726	chr6:34235783-34235784	G	C	1.18084	0.0713769	0.019867	FALSE	FALSE
rs151048922	chr6:111226508-111226509	A	G	1.17074	0.0676876	0.0198672	FALSE	FALSE
rs4908095	chr1:101216513-101216514	G	T	1.07246	0.0300396	0.0198673	FALSE	FALSE
rs9924823	chr16:48255688-48255689	G	A	0.88321	0.0533278	0.0198674	FALSE	FALSE
rs67045603	chr6:155600817-155600818	A	T	0.889662	0.0502025	0.0198676	FALSE	FALSE
rs474214	chr18:59688276-59688277	T	C	1.08133	0.033574	0.019868	FALSE	FALSE
rs142918717	chr18:54499742-54499743	G	A	1.21987	0.0853407	0.0198681	FALSE	FALSE
rs144708156	chr16:78563546-78563547	A	G	1.11811	0.0479394	0.0198687	FALSE	FALSE
rs4973607	chr2:233962409-233962410	A	C	0.926195	0.0329226	0.0198688	FALSE	FALSE
rs75476844	chr17:52403730-52403731	T	A	1.19027	0.074795	0.0198689	FALSE	FALSE
rs79886655	chr18:54153884-54153885	T	C	0.823527	0.0833725	0.0198689	FALSE	FALSE
rs80111271	chr4:5258885-5258886	G	C	0.79415	0.09897	0.019869	FALSE	FALSE
rs11197458	chr10:117602179-117602180	C	T	1.13556	0.0545894	0.0198693	FALSE	FALSE
rs2962598	chr5:2702326-2702327	A	G	1.07939	0.0328064	0.0198693	FALSE	FALSE
rs2265202	chr13:35895073-35895074	G	C	0.909726	0.0406271	0.0198698	FALSE	FALSE
rs11732434	chr4:177354839-177354840	C	T	1.0928	0.0381062	0.01987	FALSE	FALSE
rs147401789	chr12:51473316-51473317	A	G	1.33928	0.125445	0.01987	FALSE	FALSE
rs10864185	chr1:215866062-215866063	A	G	0.917239	0.0370955	0.0198706	FALSE	FALSE
rs141874481	chr12:81605926-81605927	T	C	1.40672	0.14654	0.0198709	FALSE	FALSE
rs4729400	chr7:97640078-97640079	A	G	0.902947	0.0438393	0.0198711	FALSE	FALSE
rs78351162	chr9:10537506-10537507	A	C	1.30435	0.114096	0.0198711	FALSE	FALSE
rs10734992	chr12:132004410-132004411	T	C	0.912161	0.0394794	0.0198712	FALSE	FALSE
rs2718308	chr7:88394344-88394345	G	C	1.08192	0.0338089	0.0198713	FALSE	FALSE
rs2722885	chr8:95696129-95696130	C	T	0.933673	0.02947	0.0198717	FALSE	FALSE
rs2864674	chr5:132503210-132503211	G	A	0.919557	0.036012	0.0198717	FALSE	FALSE
rs4706713	chr6:69598230-69598231	G	T	1.08295	0.0342211	0.0198718	FALSE	FALSE
rs74908678	chr13:99006507-99006508	G	A	1.35699	0.131085	0.0198718	FALSE	FALSE
rs35795399	chr4:76942676-76942677	C	T	0.759037	0.118392	0.0198724	FALSE	FALSE
rs67670955	chr6:155600258-155600259	T	A	0.889666	0.0502025	0.0198724	FALSE	FALSE
rs35391103	chr13:93331084-93331085	G	A	0.926418	0.0328199	0.0198725	FALSE	FALSE
rs77723274	chr5:116023858-116023859	T	G	1.3076	0.115168	0.0198733	FALSE	FALSE
rs76729185	chr12:97846620-97846621	A	C	0.858509	0.0655111	0.0198734	FALSE	FALSE
rs118036200	chr9:13416701-13416702	T	C	1.21649	0.0841528	0.0198737	FALSE	FALSE
rs6867861	chr5:28156096-28156097	C	T	0.916656	0.0373696	0.0198743	FALSE	FALSE
rs79760655	chr7:115788773-115788774	C	T	0.884071	0.0529124	0.0198743	FALSE	FALSE
rs36025380	chr9:30552171-30552172	G	C	0.928585	0.0318173	0.0198744	FALSE	FALSE
rs4879457	chr9:30556676-30556677	A	C	0.928585	0.0318173	0.0198744	FALSE	FALSE
rs7146572	chr14:102410244-102410245	C	T	0.826053	0.0820611	0.0198749	FALSE	FALSE
rs73343497	chr14:102410792-102410793	G	A	0.826053	0.0820611	0.0198749	FALSE	FALSE
rs73343499	chr14:102411000-102411001	A	C	0.826053	0.0820611	0.0198749	FALSE	FALSE
rs2705855	chr2:14933960-14933961	G	A	1.07184	0.0297924	0.0198755	FALSE	FALSE
rs4392892	chr8:85176982-85176983	C	A	1.07248	0.0300491	0.0198757	FALSE	FALSE
rs3763900	chr11:9100709-9100710	A	G	0.750118	0.123471	0.0198761	FALSE	FALSE
rs192439945	chr15:57602379-57602380	A	T	0.712651	0.145474	0.0198762	FALSE	FALSE
rs41257954	chr6:31138309-31138310	T	C	1.26837	0.102089	0.0198765	FALSE	FALSE
rs781825	chr17:3966063-3966064	G	A	1.07321	0.0303406	0.0198766	FALSE	FALSE
rs812996	chr17:3965673-3965674	C	T	1.07321	0.0303406	0.0198766	FALSE	FALSE
rs116914541	chr10:110724749-110724750	G	A	1.40418	0.145773	0.0198769	FALSE	FALSE
rs11625138	chr14:29133122-29133123	A	C	0.915377	0.03797	0.0198772	FALSE	FALSE
rs138757418	chr8:22184941-22184942	A	G	0.861316	0.0641114	0.0198772	FALSE	FALSE
rs76969125	chr8:22182584-22182585	A	G	0.861316	0.0641114	0.0198772	FALSE	FALSE
rs10816713	chr9:111515414-111515415	T	A	1.07966	0.0329134	0.0198774	FALSE	FALSE
rs72977143	chr2:230012976-230012977	T	G	0.786183	0.103307	0.0198775	FALSE	FALSE
rs7571905	chr2:48459872-48459873	T	C	1.10802	0.0440502	0.0198776	FALSE	FALSE
rs62190658	chr2:150489379-150489380	T	C	0.763524	0.115866	0.0198779	FALSE	FALSE
rs1873256	chr3:56712930-56712931	T	G	0.890783	0.0496659	0.0198781	FALSE	FALSE
rs4837958	chr9:119629707-119629708	G	A	1.072	0.0298588	0.0198781	FALSE	FALSE
rs145911635	chr6:43155717-43155718	A	G	1.37722	0.137447	0.0198782	FALSE	FALSE
rs77503270	chr11:86656354-86656355	A	T	1.27163	0.103194	0.019879	FALSE	FALSE
rs79807722	chr11:86656815-86656816	A	G	1.27163	0.103194	0.019879	FALSE	FALSE
rs218916	chr8:90700936-90700937	C	T	0.931106	0.0306544	0.0198792	FALSE	FALSE
rs11048950	chr12:27406008-27406009	C	T	1.10902	0.0444355	0.0198794	FALSE	FALSE
rs112384107	chr1:169690271-169690272	T	C	0.833138	0.0783965	0.0198794	FALSE	FALSE
rs947391	chr1:208685703-208685704	G	A	1.14199	0.0570195	0.0198798	FALSE	FALSE
rs56122141	chr7:31786864-31786865	T	C	0.902305	0.0441477	0.0198803	FALSE	FALSE
rs1316875	chr13:94401622-94401623	C	T	1.08102	0.0334554	0.0198805	FALSE	FALSE
rs56015958	chr10:100750730-100750731	A	G	1.07276	0.0301602	0.0198807	FALSE	FALSE
rs62506572	chr8:72208812-72208813	C	A	1.13785	0.0554571	0.0198807	FALSE	FALSE
rs1012873	chr3:179512018-179512019	C	G	0.863069	0.0632403	0.0198809	FALSE	FALSE
rs35861686	chr17:2265943-2265944	T	C	0.868716	0.0604396	0.019881	FALSE	FALSE
rs8067779	chr17:2265912-2265913	A	G	0.868716	0.0604396	0.019881	FALSE	FALSE
rs2158385	chr4:97882999-97883000	A	T	0.930402	0.0309797	0.0198814	FALSE	FALSE
rs114794954	chr5:91715645-91715646	C	T	0.878028	0.0558612	0.0198815	FALSE	FALSE
rs116864572	chr11:20498200-20498201	A	T	1.33784	0.124994	0.0198815	FALSE	FALSE
rs73029263	chr6:164113761-164113762	G	A	0.902674	0.0439729	0.0198815	FALSE	FALSE
rs111513121	chr8:78195301-78195302	T	C	1.13181	0.0531723	0.0198817	FALSE	FALSE
rs17682248	chr16:82995096-82995097	G	A	1.09259	0.0380265	0.0198821	FALSE	FALSE
rs4823672	chr22:48083117-48083118	T	A	1.07701	0.031859	0.0198821	FALSE	FALSE
rs11650043	chr17:46027851-46027852	A	G	0.865784	0.0618925	0.0198824	FALSE	FALSE
rs17062929	chr4:177354145-177354146	G	A	1.09279	0.0381059	0.0198828	FALSE	FALSE
rs4690439	chr4:177354288-177354289	G	A	1.09279	0.0381059	0.0198828	FALSE	FALSE
rs1661317	chr15:62791195-62791196	C	T	0.922091	0.0348336	0.019883	FALSE	FALSE
rs6034432	chr20:16236836-16236837	G	A	0.91467	0.0383037	0.019883	FALSE	FALSE
rs13313361	chr14:35197255-35197256	A	G	0.817914	0.0863191	0.0198834	FALSE	FALSE
rs11912732	chr22:19817364-19817365	T	G	1.09983	0.0408639	0.0198835	FALSE	FALSE
rs4731100	chr7:122950089-122950090	G	A	1.07522	0.031146	0.0198835	FALSE	FALSE
rs2560370	chr5:162710989-162710990	G	A	1.07176	0.0297603	0.0198836	FALSE	FALSE
rs12374699	chr7:115747756-115747757	T	C	0.905896	0.0424432	0.0198837	FALSE	FALSE
rs73604873	chr14:25790958-25790959	C	T	1.31692	0.118227	0.0198837	FALSE	FALSE
rs117096599	chr12:125206818-125206819	T	G	1.1377	0.0554022	0.0198839	FALSE	FALSE
rs12294594	chr11:34955673-34955674	T	C	1.1138	0.0462869	0.0198839	FALSE	FALSE
rs9935075	chr16:20346544-20346545	C	T	1.32626	0.121262	0.019884	FALSE	FALSE
rs79560372	chr19:36524408-36524409	A	T	0.82185	0.0842579	0.0198841	FALSE	FALSE
rs58627364	chr10:70320235-70320236	T	C	1.11054	0.0450261	0.0198843	FALSE	FALSE
rs260023	chr18:58886650-58886651	G	A	1.18969	0.0745943	0.0198846	FALSE	FALSE
rs1013574	chr7:40868430-40868431	G	C	0.916175	0.0375981	0.0198847	FALSE	FALSE
rs3024382	chr6:6250110-6250111	G	A	0.931376	0.0305311	0.0198847	FALSE	FALSE
rs57219802	chr8:135554230-135554231	T	C	0.918587	0.0364692	0.0198847	FALSE	FALSE
rs11019705	chr11:91685671-91685672	T	A	1.0798	0.0329728	0.0198848	FALSE	FALSE
rs192169869	chr5:180681017-180681018	T	C	1.23707	0.091366	0.0198848	FALSE	FALSE
rs79761286	chr15:73109470-73109471	G	A	0.848683	0.0704611	0.0198853	FALSE	FALSE
rs115535712	chr1:247495886-247495887	T	C	1.38926	0.141194	0.0198866	FALSE	FALSE
rs62409480	chr6:72784915-72784916	G	C	1.08269	0.0341194	0.0198866	FALSE	FALSE
rs12732722	chr1:76107887-76107888	G	C	1.07793	0.0322262	0.0198867	FALSE	FALSE
rs6665431	chr1:76109455-76109456	C	T	1.07793	0.0322262	0.0198867	FALSE	FALSE
rs7601375	chr2:165604278-165604279	T	C	1.07267	0.0301264	0.0198867	FALSE	FALSE
rs4807022	chr19:5308748-5308749	G	A	1.09221	0.0378796	0.0198869	FALSE	FALSE
rs9656444	chr7:134513766-134513767	C	T	0.85192	0.0688274	0.0198869	FALSE	FALSE
rs17143993	chr7:21231367-21231368	A	T	1.12092	0.0490242	0.0198871	FALSE	FALSE
rs10932283	chr2:209977871-209977872	T	C	0.927317	0.0324077	0.0198873	FALSE	FALSE
rs11894507	chr2:209978032-209978033	G	A	0.927317	0.0324077	0.0198873	FALSE	FALSE
rs1935915	chr10:55584242-55584243	G	A	1.07224	0.0299557	0.0198874	FALSE	FALSE
rs67188846	chr7:132000373-132000374	T	C	1.15678	0.0625475	0.0198874	FALSE	FALSE
rs2038490	chr14:68060374-68060375	C	T	0.916184	0.0375946	0.0198877	FALSE	FALSE
rs62287686	chr3:174805022-174805023	G	A	1.08133	0.0335817	0.0198882	FALSE	FALSE
rs36001004	chr7:158714001-158714002	A	G	1.09594	0.0393442	0.0198883	FALSE	FALSE
rs114538894	chr6:38474321-38474322	G	A	0.831244	0.0793801	0.0198886	FALSE	FALSE
rs112917746	chr4:82629969-82629970	A	G	0.870456	0.0595839	0.0198887	FALSE	FALSE
rs2994042	chr9:134298665-134298666	C	A	1.0917	0.0376807	0.0198887	FALSE	FALSE
rs6788509	chr3:65842488-65842489	G	A	0.914961	0.0381688	0.0198887	FALSE	FALSE
rs7897686	chr10:133139766-133139767	A	G	0.924673	0.0336341	0.0198889	FALSE	FALSE
rs73210652	chr7:88159798-88159799	A	C	1.09806	0.0401741	0.019889	FALSE	FALSE
rs111909153	chr16:76313536-76313537	C	T	1.25085	0.0961275	0.0198894	FALSE	FALSE
rs148796981	chr1:202171191-202171192	T	C	0.742979	0.127591	0.0198894	FALSE	FALSE
rs9889671	chr17:8236383-8236384	G	A	0.926877	0.0326118	0.0198896	FALSE	FALSE
rs16970766	chr17:76039418-76039419	C	G	1.14513	0.0582024	0.0198899	FALSE	FALSE
rs62507090	chr8:40182185-40182186	C	T	0.775521	0.109182	0.01989	FALSE	FALSE
rs77889020	chr8:123454274-123454275	G	A	0.83653	0.0766586	0.0198901	FALSE	FALSE
rs59124998	chr14:93133119-93133120	T	C	1.11953	0.0484913	0.0198903	FALSE	FALSE
rs10059030	chr5:91733746-91733747	G	T	1.14873	0.059551	0.0198904	FALSE	FALSE
rs71356840	chr19:39634519-39634520	A	G	0.924447	0.0337397	0.0198904	FALSE	FALSE
rs345919	chr5:92335415-92335416	C	T	1.07141	0.0296238	0.0198909	FALSE	FALSE
rs11870685	chr17:49810574-49810575	A	G	0.93007	0.0311355	0.019891	FALSE	FALSE
rs12174905	chr6:14061940-14061941	T	A	0.928092	0.0320497	0.0198913	FALSE	FALSE
rs112833648	chr18:65708082-65708083	T	C	1.11758	0.0477423	0.0198914	FALSE	FALSE
rs72953580	chr18:65708917-65708918	G	T	1.11758	0.0477423	0.0198914	FALSE	FALSE
rs78310235	chr18:65708572-65708573	C	T	1.11758	0.0477423	0.0198914	FALSE	FALSE
rs10808404	chr8:106397393-106397394	C	T	1.07143	0.0296307	0.0198918	FALSE	FALSE
rs55895332	chr3:64182097-64182098	G	A	0.920786	0.0354444	0.0198919	FALSE	FALSE
rs13117484	chr4:61059502-61059503	A	C	1.09173	0.0376924	0.019892	FALSE	FALSE
rs197689	chr6:122881814-122881815	C	G	1.0928	0.0381155	0.019892	FALSE	FALSE
rs1826358	chr1:69208216-69208217	A	G	1.12211	0.0494812	0.0198921	FALSE	FALSE
rs77453581	chr4:175449506-175449507	C	T	1.10147	0.0415066	0.0198922	FALSE	FALSE
rs9287229	chr1:239699123-239699124	C	T	1.07201	0.0298625	0.0198922	FALSE	FALSE
rs11985466	chr8:69702438-69702439	T	C	0.879522	0.0551358	0.0198923	FALSE	FALSE
rs10118106	chr9:12262929-12262930	C	T	1.07163	0.0297111	0.0198924	FALSE	FALSE
rs12102438	chr16:13998009-13998010	A	G	0.864649	0.0624606	0.0198927	FALSE	FALSE
rs1838093	chr11:60185774-60185775	C	T	0.928096	0.0320484	0.0198929	FALSE	FALSE
rs114364404	chr3:67391690-67391691	T	A	1.24031	0.0924961	0.019893	FALSE	FALSE
rs72826335	chr17:52114153-52114154	A	G	0.849614	0.0699947	0.0198931	FALSE	FALSE
rs137441	chr22:33595220-33595221	T	C	1.07292	0.0302305	0.0198932	FALSE	FALSE
rs73989733	chr2:202979963-202979964	T	C	0.898436	0.0459981	0.0198932	FALSE	FALSE
rs7694767	chr4:29135013-29135014	G	T	0.919784	0.0359125	0.0198933	FALSE	FALSE
rs55648232	chr2:205936349-205936350	T	C	1.08267	0.0341153	0.0198935	FALSE	FALSE
rs8060738	chr16:4939115-4939116	T	C	1.10058	0.0411605	0.0198936	FALSE	FALSE
rs67631279	chr8:83744260-83744261	G	A	0.92552	0.0332425	0.0198939	FALSE	FALSE
rs2333087	chr4:176115881-176115882	A	T	0.76283	0.116271	0.019894	FALSE	FALSE
rs2459617	chr4:176116033-176116034	A	T	0.76283	0.116271	0.019894	FALSE	FALSE
rs279693	chr7:121792950-121792951	T	G	0.933323	0.0296365	0.019894	FALSE	FALSE
rs12131833	chr1:80390668-80390669	T	C	0.930788	0.0308045	0.0198941	FALSE	FALSE
rs7643460	chr3:5799005-5799006	A	C	0.769212	0.112694	0.0198941	FALSE	FALSE
rs118100331	chr13:106475125-106475126	T	C	0.793507	0.0993383	0.0198942	FALSE	FALSE
rs77011871	chr3:26884597-26884598	T	C	0.725326	0.137925	0.0198945	FALSE	FALSE
rs79541093	chr3:26886246-26886247	A	G	0.725326	0.137925	0.0198945	FALSE	FALSE
rs117125756	chr3:17780316-17780317	G	C	0.745563	0.126106	0.0198946	FALSE	FALSE
rs615195	chr3:109664766-109664767	A	G	1.07142	0.0296275	0.0198946	FALSE	FALSE
rs77512822	chr5:28783720-28783721	C	T	1.27724	0.105098	0.0198946	FALSE	FALSE
rs77568610	chr5:28784569-28784570	G	A	1.27724	0.105098	0.0198946	FALSE	FALSE
rs80198106	chr5:28783753-28783754	T	C	1.27724	0.105098	0.0198946	FALSE	FALSE
rs12039646	chr1:14639003-14639004	C	T	0.792263	0.100013	0.0198947	FALSE	FALSE
rs12427680	chr13:83103022-83103023	C	T	0.921952	0.0349016	0.0198947	FALSE	FALSE
rs12430632	chr13:83103064-83103065	C	G	0.921952	0.0349016	0.0198947	FALSE	FALSE
rs61962097	chr13:83104394-83104395	G	T	0.921952	0.0349016	0.0198947	FALSE	FALSE
rs10209578	chr2:77975124-77975125	A	G	0.90893	0.0410112	0.0198948	FALSE	FALSE
rs7308406	chr12:95544659-95544660	G	C	1.07115	0.0295216	0.0198949	FALSE	FALSE
rs5771997	chr22:49105161-49105162	G	A	1.07361	0.0305039	0.0198951	FALSE	FALSE
rs1012298	chr20:15930359-15930360	G	A	1.14283	0.0573406	0.0198953	FALSE	FALSE
rs34170092	chr1:116068097-116068098	C	T	0.910906	0.0400784	0.0198954	FALSE	FALSE
rs75199393	chr3:132690387-132690388	A	G	0.719762	0.141233	0.0198954	FALSE	FALSE
rs190367693	chr4:135756008-135756009	A	C	0.725871	0.137603	0.0198955	FALSE	FALSE
rs55753203	chr1:183718180-183718181	T	C	1.20927	0.0816132	0.0198955	FALSE	FALSE
rs12786533	chr11:2896312-2896313	A	G	0.87944	0.0551773	0.0198959	FALSE	FALSE
rs12706410	chr7:122058469-122058470	T	G	1.17438	0.0690366	0.0198961	FALSE	FALSE
rs72735234	chr1:181697194-181697195	G	A	1.11246	0.0457734	0.0198966	FALSE	FALSE
rs394494	chr5:73846540-73846541	A	G	0.921784	0.0349805	0.0198975	FALSE	FALSE
rs34520389	chr8:19444185-19444186	G	A	0.711776	0.146028	0.0198976	FALSE	FALSE
rs16868941	chr8:103052376-103052377	A	G	1.08969	0.0368917	0.0198978	FALSE	FALSE
rs7704617	chr5:160654813-160654814	A	G	0.839918	0.0749275	0.0198979	FALSE	FALSE
rs9853959	chr3:36850883-36850884	A	G	0.923624	0.0341243	0.019898	FALSE	FALSE
rs11204934	chr1:152176847-152176848	A	C	1.09744	0.0399345	0.0198982	FALSE	FALSE
rs12567463	chr1:152180127-152180128	A	T	1.09744	0.0399345	0.0198982	FALSE	FALSE
rs2453706	chr13:29455981-29455982	T	C	1.09893	0.040517	0.0198983	FALSE	FALSE
rs13118352	chr4:107898664-107898665	T	A	0.915231	0.0380451	0.0198987	FALSE	FALSE
rs57844451	chr1:192751272-192751273	T	G	0.865956	0.0618153	0.0198989	FALSE	FALSE
rs61839702	chr10:6173962-6173963	T	C	0.905058	0.0428459	0.019899	FALSE	FALSE
rs3111319	chr19:53752013-53752014	A	T	0.93245	0.0300395	0.0198993	FALSE	FALSE
rs4763953	chr12:13405895-13405896	T	C	0.873527	0.0580767	0.0198995	FALSE	FALSE
rs10118922	chr9:1613586-1613587	A	G	1.15447	0.0616965	0.0198996	FALSE	FALSE
rs10080199	chr5:11634822-11634823	C	T	1.1533	0.0612617	0.0198997	FALSE	FALSE
5:139572090	chr5:139572089-139572090	T	G	0.761965	0.116764	0.0198998	FALSE	FALSE
rs113644889	chr10:845680-845681	T	C	0.728742	0.135913	0.0199002	FALSE	FALSE
rs2698210	chr7:88394747-88394748	A	G	1.0819	0.033809	0.0199003	FALSE	FALSE
rs2718310	chr7:88394708-88394709	C	G	1.0819	0.033809	0.0199003	FALSE	FALSE
rs1267206	chr12:28143711-28143712	A	C	0.895931	0.0472	0.0199004	FALSE	FALSE
rs1267208	chr12:28142949-28142950	T	C	0.895931	0.0472	0.0199004	FALSE	FALSE
rs1267210	chr12:28140917-28140918	T	C	0.895931	0.0472	0.0199004	FALSE	FALSE
rs1267212	chr12:28140713-28140714	T	G	0.895931	0.0472	0.0199004	FALSE	FALSE
rs1267213	chr12:28140674-28140675	G	A	0.895931	0.0472	0.0199004	FALSE	FALSE
rs251955	chr12:28143461-28143462	C	T	0.895931	0.0472	0.0199004	FALSE	FALSE
rs79537323	chr6:51647456-51647457	C	T	0.861049	0.0642565	0.0199004	FALSE	FALSE
rs17662170	chr4:176808537-176808538	C	T	0.901761	0.044414	0.0199005	FALSE	FALSE
rs6571242	chr10:133649264-133649265	C	T	1.08016	0.0331182	0.0199009	FALSE	FALSE
rs80262543	chr4:180798118-180798119	C	T	1.13011	0.0525373	0.0199009	FALSE	FALSE
rs4602316	chr22:32556118-32556119	A	G	0.928923	0.031668	0.0199011	FALSE	FALSE
rs77558329	chr20:12051334-12051335	T	C	0.897289	0.0465497	0.0199011	FALSE	FALSE
rs79949493	chr20:12050904-12050905	C	G	0.897289	0.0465497	0.0199011	FALSE	FALSE
rs137932752	chr1:28917547-28917548	T	G	1.36241	0.13283	0.0199014	FALSE	FALSE
rs4467714	chr5:28173521-28173522	T	A	0.914911	0.0381963	0.0199016	FALSE	FALSE
rs11743822	chr5:34427128-34427129	A	C	0.929606	0.0313523	0.0199019	FALSE	FALSE
rs2389770	chr2:163750213-163750214	C	A	0.931794	0.0303426	0.0199019	FALSE	FALSE
rs6974162	chr7:17103343-17103344	C	T	1.11196	0.0455831	0.0199023	FALSE	FALSE
rs113340269	chr3:69294505-69294506	G	T	0.790941	0.100736	0.0199026	FALSE	FALSE
rs754523	chr2:21311690-21311691	G	A	0.928112	0.0320433	0.0199026	FALSE	FALSE
rs959296	chr4:18444772-18444773	G	C	1.07897	0.0326476	0.0199027	FALSE	FALSE
rs10863603	chr1:221510193-221510194	T	C	0.922869	0.0344766	0.0199029	FALSE	FALSE
rs79960757	chr2:83572566-83572567	A	G	1.14319	0.0574803	0.0199029	FALSE	FALSE
rs117952968	chr16:63249062-63249063	A	G	1.21722	0.084431	0.0199033	FALSE	FALSE
rs57784236	chr6:36259465-36259466	T	A	0.892239	0.0489751	0.0199039	FALSE	FALSE
rs115490072	chr2:188416658-188416659	G	A	0.8146	0.088078	0.0199043	FALSE	FALSE
rs17833876	chr14:59734170-59734171	C	T	0.886626	0.0516857	0.0199045	FALSE	FALSE
rs62097164	chr18:59803406-59803407	G	T	1.08203	0.0338653	0.0199045	FALSE	FALSE
rs72941876	chr18:59800384-59800385	C	A	1.08203	0.0338653	0.0199045	FALSE	FALSE
rs9290101	chr3:161586486-161586487	C	G	1.08473	0.0349357	0.0199045	FALSE	FALSE
rs10131473	chr14:96006015-96006016	A	G	1.08743	0.0360014	0.0199046	FALSE	FALSE
rs10002799	chr4:27686351-27686352	G	T	1.07489	0.0310183	0.0199049	FALSE	FALSE
rs10212300	chr3:111464448-111464449	T	A	0.932901	0.0298336	0.0199049	FALSE	FALSE
rs140407593	chr5:141061819-141061820	T	C	1.2943	0.110806	0.0199049	FALSE	FALSE
rs6531210	chr2:20337773-20337774	T	C	1.07473	0.0309547	0.0199052	FALSE	FALSE
rs6531211	chr2:20337775-20337776	T	G	1.07473	0.0309547	0.0199052	FALSE	FALSE
rs34578061	chr2:119704699-119704700	C	G	1.34177	0.126277	0.0199053	FALSE	FALSE
rs10494346	chr1:161242831-161242832	G	C	1.13695	0.0551296	0.0199055	FALSE	FALSE
rs2817867	chr1:71512159-71512160	C	T	1.1237	0.0500938	0.0199055	FALSE	FALSE
rs17074848	chr6:145465486-145465487	A	G	1.16792	0.066674	0.0199056	FALSE	FALSE
rs12553952	chr9:30534339-30534340	G	A	0.928675	0.0317836	0.0199057	FALSE	FALSE
rs4766339	chr12:5263802-5263803	T	C	0.908255	0.0413339	0.019906	FALSE	FALSE
rs75080626	chr8:135428333-135428334	G	A	1.27886	0.105651	0.019906	FALSE	FALSE
rs816394	chr7:56254413-56254414	C	G	0.910097	0.0404638	0.019906	FALSE	FALSE
rs7785355	chr7:64325395-64325396	T	C	0.93258	0.0299816	0.0199067	FALSE	FALSE
rs72934843	chr6:72780589-72780590	T	C	1.08273	0.0341416	0.019907	FALSE	FALSE
rs10816668	chr9:111166718-111166719	G	A	0.933147	0.0297207	0.0199073	FALSE	FALSE
rs59803862	chr18:51516192-51516193	T	G	0.924733	0.0336111	0.0199073	FALSE	FALSE
rs114062615	chr9:120895497-120895498	G	A	1.24106	0.092766	0.0199075	FALSE	FALSE
rs16992920	chr19:5317512-5317513	G	A	1.09289	0.0381554	0.0199075	FALSE	FALSE
rs78700066	chr9:120898373-120898374	A	G	1.24106	0.092766	0.0199075	FALSE	FALSE
rs10066057	chr5:91833288-91833289	A	C	1.1699	0.0674028	0.0199082	FALSE	FALSE
rs1948821	chr15:97277631-97277632	A	G	1.08292	0.0342194	0.0199083	FALSE	FALSE
rs112234805	chr4:79874524-79874525	T	C	0.831202	0.0794146	0.0199084	FALSE	FALSE
rs61567240	chr5:1051070-1051071	A	G	1.18335	0.0723127	0.0199084	FALSE	FALSE
rs9368204	chr6:20580892-20580893	T	G	1.0757	0.0313425	0.0199085	FALSE	FALSE
rs112448323	chr5:169349160-169349161	G	C	1.22518	0.0872341	0.0199087	FALSE	FALSE
rs67017476	chr6:155599884-155599885	A	G	0.889696	0.0502029	0.0199089	FALSE	FALSE
rs11149956	chr16:77104536-77104537	T	C	0.918944	0.0363092	0.019909	FALSE	FALSE
rs11149957	chr16:77104735-77104736	T	G	0.918944	0.0363092	0.019909	FALSE	FALSE
rs56285046	chr9:26714949-26714950	A	G	1.11104	0.045231	0.019909	FALSE	FALSE
rs9940457	chr16:77104221-77104222	C	T	0.918944	0.0363092	0.019909	FALSE	FALSE
rs72881814	chr11:29210714-29210715	G	A	1.11636	0.0472825	0.0199092	FALSE	FALSE
rs10161248	chr12:20817668-20817669	C	T	1.22039	0.0855514	0.0199093	FALSE	FALSE
rs113622749	chr5:169349582-169349583	T	G	1.22518	0.0872339	0.0199097	FALSE	FALSE
rs2804566	chr10:29458055-29458056	T	C	0.880031	0.0548952	0.0199097	FALSE	FALSE
rs188330174	chr4:34239738-34239739	A	C	0.719292	0.14153	0.0199099	FALSE	FALSE
rs16958878	chr15:34534722-34534723	G	A	0.888879	0.0505984	0.0199106	FALSE	FALSE
rs6903832	chr6:163172880-163172881	T	C	1.10005	0.0409589	0.0199106	FALSE	FALSE
rs79347275	chr9:31380054-31380055	G	T	1.30708	0.115033	0.019911	FALSE	FALSE
rs12042188	chr1:24416806-24416807	C	T	1.07155	0.0296831	0.0199113	FALSE	FALSE
rs33988524	chr6:99931405-99931406	C	T	0.865922	0.0618386	0.0199114	FALSE	FALSE
rs77084110	chr16:10684955-10684956	G	A	0.702479	0.151691	0.0199114	FALSE	FALSE
rs13275473	chr8:92291055-92291056	G	A	1.09765	0.0400229	0.0199116	FALSE	FALSE
rs112027442	chr13:19818656-19818657	A	G	0.868828	0.0603992	0.0199119	FALSE	FALSE
rs11653545	chr17:7512073-7512074	A	G	0.760192	0.117777	0.019912	FALSE	FALSE
rs113386782	chr10:129830896-129830897	A	G	0.900337	0.0450973	0.0199122	FALSE	FALSE
rs139391180	chr19:21139959-21139960	T	C	0.820999	0.0847221	0.0199122	FALSE	FALSE
rs80182028	chr4:15324455-15324456	T	G	0.816842	0.0869029	0.0199123	FALSE	FALSE
rs116881264	chr6:155753109-155753110	A	C	1.27783	0.105311	0.0199125	FALSE	FALSE
rs13256216	chr8:8577882-8577883	T	C	0.923287	0.0342849	0.0199125	FALSE	FALSE
rs4525927	chr4:156693710-156693711	C	G	1.07181	0.0297902	0.0199128	FALSE	FALSE
rs2881013	chr15:23164314-23164315	A	G	1.07257	0.030092	0.0199141	FALSE	FALSE
rs3115435	chr16:20982890-20982891	G	A	1.07185	0.0298054	0.0199142	FALSE	FALSE
rs59126724	chr7:145625323-145625324	C	T	0.845339	0.0721736	0.0199142	FALSE	FALSE
rs59452616	chr7:145625891-145625892	A	G	0.845339	0.0721736	0.0199142	FALSE	FALSE
rs73462846	chr7:145626305-145626306	G	A	0.845339	0.0721736	0.0199142	FALSE	FALSE
rs73462848	chr7:145626788-145626789	A	G	0.845339	0.0721736	0.0199142	FALSE	FALSE
rs73462850	chr7:145627563-145627564	G	A	0.845339	0.0721736	0.0199142	FALSE	FALSE
rs61797787	chr4:23724847-23724848	T	C	0.882215	0.0538322	0.0199143	FALSE	FALSE
rs77333260	chr15:52569701-52569702	G	C	0.737252	0.130941	0.0199143	FALSE	FALSE
rs12364241	chr11:32249176-32249177	G	A	0.919129	0.0362245	0.0199145	FALSE	FALSE
rs7656180	chr4:23738905-23738906	C	T	1.07579	0.0313806	0.0199146	FALSE	FALSE
rs147136409	chr4:91544954-91544955	C	T	1.31008	0.116019	0.019915	FALSE	FALSE
rs35451872	chr18:76497367-76497368	T	C	0.932472	0.0300335	0.0199152	FALSE	FALSE
rs735443	chr7:104524984-104524985	C	T	1.07189	0.0298204	0.0199152	FALSE	FALSE
rs12908890	chr15:58532583-58532584	G	T	0.860084	0.0647465	0.0199155	FALSE	FALSE
rs2059670	chr8:14176009-14176010	A	C	0.861505	0.064037	0.0199155	FALSE	FALSE
rs79625246	chr2:46664409-46664410	G	A	0.750755	0.123146	0.0199156	FALSE	FALSE
rs11175476	chr12:65024324-65024325	G	A	1.11892	0.0482682	0.0199157	FALSE	FALSE
rs11175478	chr12:65025306-65025307	G	A	1.11892	0.0482682	0.0199157	FALSE	FALSE
rs35512928	chr12:65025551-65025552	T	G	1.11892	0.0482682	0.0199157	FALSE	FALSE
rs72936951	chr6:72860251-72860252	C	T	0.87759	0.056091	0.0199158	FALSE	FALSE
rs11782870	chr8:1221760-1221761	C	T	1.28252	0.106887	0.0199161	FALSE	FALSE
rs111977890	chr14:59744281-59744282	A	G	0.88636	0.0518197	0.0199162	FALSE	FALSE
rs77332785	chr16:48896252-48896253	A	C	1.25796	0.0985811	0.0199162	FALSE	FALSE
rs78008441	chr8:139358647-139358648	A	G	0.822621	0.0838771	0.0199162	FALSE	FALSE
rs28493665	chr7:96470234-96470235	T	C	0.920577	0.0355489	0.0199163	FALSE	FALSE
rs61014284	chr3:68510125-68510126	G	A	1.07877	0.0325711	0.0199163	FALSE	FALSE
rs73398689	chr7:96470675-96470676	A	G	0.920577	0.0355489	0.0199163	FALSE	FALSE
rs78457830	chr8:4923167-4923168	T	C	1.25729	0.0983524	0.0199165	FALSE	FALSE
rs1600032	chr5:99291678-99291679	G	A	0.929084	0.0315976	0.0199168	FALSE	FALSE
rs12119213	chr1:4477621-4477622	G	A	1.11602	0.047154	0.0199172	FALSE	FALSE
rs151214526	chr6:34228248-34228249	A	G	1.18095	0.0714447	0.0199173	FALSE	FALSE
rs3130527	chr6:31198986-31198987	T	C	0.925902	0.0330713	0.0199173	FALSE	FALSE
rs12480468	chr20:9990574-9990575	T	C	0.914958	0.038179	0.0199174	FALSE	FALSE
rs146514065	chr9:21362397-21362398	C	T	0.844711	0.0724953	0.0199178	FALSE	FALSE
rs75228913	chr5:67969972-67969973	C	T	0.789778	0.101381	0.0199181	FALSE	FALSE
rs9932418	chr16:77083309-77083310	T	C	0.916651	0.0373853	0.0199182	FALSE	FALSE
rs11185930	chr10:91680401-91680402	C	T	1.15348	0.0613377	0.0199184	FALSE	FALSE
rs72653336	chr8:54352344-54352345	C	G	1.14943	0.0598255	0.0199188	FALSE	FALSE
rs2544948	chr5:162709194-162709195	T	G	1.07169	0.0297434	0.0199189	FALSE	FALSE
rs9401107	chr6:98168793-98168794	A	G	0.906427	0.0422038	0.019919	FALSE	FALSE
rs2685443	chr18:69523045-69523046	T	C	0.927767	0.0322073	0.0199191	FALSE	FALSE
rs141068874	chr9:128500243-128500244	A	G	0.710763	0.146665	0.0199195	FALSE	FALSE
rs9644930	chr9:116441667-116441668	T	C	1.11036	0.04497	0.0199195	FALSE	FALSE
rs7021704	chr9:17699232-17699233	A	G	0.930477	0.0309544	0.0199196	FALSE	FALSE
rs10746089	chr12:107538437-107538438	C	A	1.07284	0.0302044	0.0199198	FALSE	FALSE
rs34697182	chr10:134999645-134999646	T	C	0.760172	0.117795	0.0199198	FALSE	FALSE
rs4357202	chr7:32842237-32842238	C	T	0.929257	0.0315183	0.0199199	FALSE	FALSE
rs80088811	chr4:22261438-22261439	C	T	1.22379	0.0867536	0.01992	FALSE	FALSE
rs11021381	chr11:95741957-95741958	A	G	0.911703	0.0397108	0.0199201	FALSE	FALSE
rs139269328	chr3:23948523-23948524	G	A	1.36832	0.13471	0.0199201	FALSE	FALSE
rs3213571	chr12:121204367-121204368	C	G	0.881206	0.0543265	0.0199201	FALSE	FALSE
rs2612016	chr3:53734452-53734453	C	G	1.0763	0.0315871	0.0199205	FALSE	FALSE
rs114080435	chr16:67237893-67237894	T	C	0.809335	0.090875	0.0199207	FALSE	FALSE
rs71654334	chr1:230629226-230629227	T	C	1.16499	0.065602	0.0199207	FALSE	FALSE
rs139614508	chr5:178225552-178225553	C	T	1.35453	0.130361	0.0199209	FALSE	FALSE
rs143245468	chr14:66967993-66967994	C	T	0.761444	0.117079	0.0199209	FALSE	FALSE
rs74921466	chr14:66971891-66971892	C	G	0.761444	0.117079	0.0199209	FALSE	FALSE
rs12896082	chr14:28776565-28776566	C	T	1.08698	0.0358293	0.0199212	FALSE	FALSE
rs57441598	chr1:233860258-233860259	A	G	1.07758	0.0320957	0.0199212	FALSE	FALSE
rs60257590	chr1:233860298-233860299	T	C	1.07758	0.0320957	0.0199212	FALSE	FALSE
rs79990543	chr3:132966082-132966083	C	T	1.25427	0.0973253	0.0199212	FALSE	FALSE
rs6789825	chr3:13257342-13257343	A	G	0.88538	0.052297	0.0199215	FALSE	FALSE
rs10787491	chr10:115344566-115344567	T	G	0.927876	0.0321576	0.0199216	FALSE	FALSE
rs35888127	chr13:93330854-93330855	A	G	0.926447	0.0328196	0.0199218	FALSE	FALSE
rs76116068	chr9:14003926-14003927	T	C	0.820128	0.0851853	0.0199223	FALSE	FALSE
rs4128916	chr5:71219015-71219016	C	G	0.908661	0.0411473	0.0199224	FALSE	FALSE
rs117449919	chr13:89188614-89188615	G	A	0.790679	0.100895	0.0199225	FALSE	FALSE
rs1382066	chr3:82747256-82747257	C	T	0.932569	0.0299905	0.0199225	FALSE	FALSE
rs4272420	chr8:65939084-65939085	T	C	1.09354	0.0384146	0.0199226	FALSE	FALSE
rs116752696	chr2:215665705-215665706	A	T	1.18343	0.07235	0.0199228	FALSE	FALSE
rs7323430	chr13:65285661-65285662	A	G	0.900945	0.044811	0.0199228	FALSE	FALSE
rs61983499	chr14:49543081-49543082	T	C	0.884634	0.0526598	0.0199232	FALSE	FALSE
rs118001271	chr3:17595721-17595722	T	C	0.745703	0.126055	0.0199235	FALSE	FALSE
rs184333433	chr17:76225412-76225413	A	G	1.32372	0.120477	0.0199235	FALSE	FALSE
rs10840031	chr11:8410620-8410621	A	G	1.07633	0.0315988	0.0199239	FALSE	FALSE
rs79873084	chr10:67091016-67091017	T	C	1.19697	0.0772364	0.0199239	FALSE	FALSE
rs10009750	chr4:177355621-177355622	T	C	0.929071	0.0316051	0.019924	FALSE	FALSE
rs71477200	chr10:90509398-90509399	G	C	1.18338	0.072333	0.0199243	FALSE	FALSE
rs3788370	chr22:24893024-24893025	G	T	0.783604	0.104758	0.0199249	FALSE	FALSE
rs140215905	chr6:122778977-122778978	A	G	1.38704	0.140551	0.019925	FALSE	FALSE
rs449200	chr6:5102617-5102618	A	G	1.07202	0.0298752	0.0199253	FALSE	FALSE
rs150627363	chr6:145456429-145456430	C	G	1.27772	0.105285	0.0199254	FALSE	FALSE
rs10087483	chr8:135829800-135829801	T	C	0.926041	0.0330091	0.0199258	FALSE	FALSE
rs725946	chr8:14123714-14123715	T	C	1.07826	0.03237	0.0199258	FALSE	FALSE
rs16894569	chr5:61044082-61044083	C	T	1.26328	0.100403	0.0199263	FALSE	FALSE
rs4869412	chr5:92455654-92455655	G	A	1.0715	0.0296679	0.0199264	FALSE	FALSE
rs59273451	chr20:30624954-30624955	A	G	1.10089	0.0412949	0.0199266	FALSE	FALSE
rs7518896	chr1:211974067-211974068	C	T	1.07185	0.0298078	0.019927	FALSE	FALSE
rs12783467	chr10:104708311-104708312	G	A	1.08706	0.0358634	0.0199276	FALSE	FALSE
rs2244634	chr1:14134153-14134154	G	T	1.09054	0.0372354	0.0199278	FALSE	FALSE
rs117470189	chr6:131072811-131072812	A	T	1.33962	0.12561	0.0199279	FALSE	FALSE
rs12098340	chr10:97827486-97827487	C	T	1.20443	0.0799105	0.0199279	FALSE	FALSE
rs7088469	chr10:71573083-71573084	T	C	1.08574	0.035342	0.0199279	FALSE	FALSE
22:25442897	chr22:25442896-25442897	C	G	1.11363	0.0462355	0.019928	FALSE	FALSE
rs4456886	chr3:134969936-134969937	A	G	1.0853	0.0351652	0.0199281	FALSE	FALSE
rs6686859	chr1:55339085-55339086	T	C	0.924513	0.0337194	0.0199281	FALSE	FALSE
rs115439259	chr2:229135777-229135778	A	G	0.766136	0.114446	0.0199282	FALSE	FALSE
rs1163655	chr12:81347577-81347578	T	A	1.18932	0.0744852	0.0199284	FALSE	FALSE
rs75373533	chr2:28768428-28768429	T	C	0.697048	0.155047	0.0199286	FALSE	FALSE
rs13032019	chr2:23231577-23231578	A	G	1.15974	0.0636657	0.0199288	FALSE	FALSE
rs9551844	chr13:30682243-30682244	C	T	1.09672	0.0396641	0.0199288	FALSE	FALSE
rs117015396	chr14:61874154-61874155	A	G	0.782565	0.105331	0.0199289	FALSE	FALSE
rs117630712	chr9:96183083-96183084	T	C	0.768775	0.112969	0.019929	FALSE	FALSE
rs196316	chr10:121423758-121423759	A	C	0.925706	0.0331656	0.019929	FALSE	FALSE
rs2544949	chr5:162709224-162709225	G	A	1.07169	0.0297441	0.019929	FALSE	FALSE
rs2544950	chr5:162709362-162709363	C	T	1.07169	0.0297441	0.019929	FALSE	FALSE
rs689589	chr15:41139249-41139250	T	G	0.924461	0.0337438	0.019929	FALSE	FALSE
rs73857689	chr4:158592314-158592315	G	A	0.904812	0.0429732	0.019929	FALSE	FALSE
rs79263250	chr12:129620833-129620834	T	C	0.815076	0.0878445	0.019929	FALSE	FALSE
rs11236119	chr11:74175201-74175202	T	A	0.887734	0.0511597	0.0199291	FALSE	FALSE
rs1560206	chr5:154845353-154845354	C	G	1.08	0.0330648	0.0199292	FALSE	FALSE
rs2726489	chr4:106270883-106270884	A	G	0.932024	0.0302432	0.0199292	FALSE	FALSE
rs11923673	chr3:13125246-13125247	G	A	1.07635	0.0316089	0.0199295	FALSE	FALSE
rs116008508	chr2:229076697-229076698	C	T	1.34288	0.126658	0.0199296	FALSE	FALSE
rs1838308	chr18:63165495-63165496	C	T	1.07244	0.0300472	0.0199297	FALSE	FALSE
rs145881034	chr16:8803303-8803304	T	C	1.21719	0.0844383	0.0199299	FALSE	FALSE
rs28827035	chr15:41492289-41492290	A	G	1.08196	0.0338408	0.01993	FALSE	FALSE
rs2250106	chr20:3629253-3629254	G	A	1.07263	0.0301232	0.0199301	FALSE	FALSE
rs13002853	chr2:27853244-27853245	G	C	0.923774	0.0340636	0.0199305	FALSE	FALSE
rs2733080	chr8:5491042-5491043	G	A	0.925897	0.0330771	0.0199306	FALSE	FALSE
rs12865567	chr13:24869977-24869978	C	A	0.891477	0.0493531	0.0199313	FALSE	FALSE
rs11889833	chr2:65749386-65749387	C	G	0.865791	0.0619135	0.0199315	FALSE	FALSE
rs79734326	chr21:30504924-30504925	T	G	0.896471	0.0469529	0.0199315	FALSE	FALSE
rs3813057	chr17:39157180-39157181	G	A	0.89919	0.0456517	0.0199317	FALSE	FALSE
rs61877421	chr11:38227593-38227594	A	G	0.775185	0.109405	0.0199317	FALSE	FALSE
rs2371992	chr3:30079683-30079684	G	A	1.07649	0.0316669	0.0199322	FALSE	FALSE
rs28449926	chr7:68072534-68072535	G	A	1.08362	0.0345	0.0199322	FALSE	FALSE
rs74153723	chr1:244708118-244708119	C	A	1.14939	0.0598155	0.0199324	FALSE	FALSE
rs236911	chr11:117085269-117085270	C	A	1.11249	0.0457982	0.0199325	FALSE	FALSE
rs34864437	chr13:93318422-93318423	C	T	0.927805	0.0321932	0.0199325	FALSE	FALSE
rs62053230	chr16:73035876-73035877	T	C	0.916519	0.0374513	0.0199325	FALSE	FALSE
rs2516685	chr6:30361607-30361608	G	A	1.07256	0.0300931	0.0199327	FALSE	FALSE
rs2524205	chr6:30359605-30359606	T	G	1.07256	0.0300931	0.0199327	FALSE	FALSE
rs1445465	chr16:59793177-59793178	A	C	0.92118	0.0352723	0.0199328	FALSE	FALSE
rs405965	chr5:132926987-132926988	G	A	0.874189	0.0577667	0.0199329	FALSE	FALSE
rs28428184	chr16:85556156-85556157	A	G	1.30817	0.115411	0.019933	FALSE	FALSE
rs62391679	chr5:126064428-126064429	T	G	0.924952	0.033517	0.0199336	FALSE	FALSE
rs473513	chr11:70477869-70477870	T	G	0.914523	0.0383888	0.0199341	FALSE	FALSE
rs11714135	chr3:85362179-85362180	C	A	1.165	0.0656141	0.0199346	FALSE	FALSE
rs1362908	chr7:155230221-155230222	G	A	1.12458	0.0504436	0.0199347	FALSE	FALSE
rs67313042	chr11:86480071-86480072	G	A	1.10028	0.0410594	0.0199348	FALSE	FALSE
rs13066378	chr3:94992955-94992956	A	G	0.933319	0.0296483	0.0199349	FALSE	FALSE
rs11103688	chr9:138015455-138015456	A	T	0.926218	0.0329297	0.0199351	FALSE	FALSE
rs985882	chr7:19575504-19575505	A	G	1.07637	0.0316196	0.0199351	FALSE	FALSE
rs9587509	chr13:108759851-108759852	C	T	0.929363	0.0314731	0.0199352	FALSE	FALSE
rs7828335	chr8:5201351-5201352	G	C	1.08377	0.0345627	0.0199357	FALSE	FALSE
rs9467803	chr6:26581873-26581874	T	C	1.38342	0.139442	0.0199358	FALSE	FALSE
rs2079337	chr7:70050441-70050442	C	T	0.925505	0.0332605	0.0199362	FALSE	FALSE
rs139229801	chr22:43728063-43728064	G	A	1.17739	0.0701595	0.0199366	FALSE	FALSE
rs1316984	chr3:189307409-189307410	C	T	0.815591	0.0875788	0.019937	FALSE	FALSE
rs9940240	chr16:81155675-81155676	A	G	1.11285	0.045938	0.0199372	FALSE	FALSE
rs145281079	chr22:37863050-37863051	G	A	0.848178	0.0707469	0.0199374	FALSE	FALSE
rs2099016	chr12:46408070-46408071	T	C	1.07124	0.0295686	0.0199374	FALSE	FALSE
rs10759500	chr9:114294059-114294060	T	C	1.07982	0.0329962	0.0199383	FALSE	FALSE
rs6936085	chr6:76401209-76401210	G	A	0.930982	0.0307261	0.0199383	FALSE	FALSE
rs111712368	chr6:2684301-2684302	A	G	1.27812	0.105432	0.0199384	FALSE	FALSE
rs13080726	chr3:26111799-26111800	G	C	1.23322	0.0900669	0.0199387	FALSE	FALSE
rs13213386	chr6:30771470-30771471	G	A	1.07942	0.0328355	0.0199391	FALSE	FALSE
rs13213501	chr6:30771518-30771519	T	C	1.07942	0.0328355	0.0199391	FALSE	FALSE
rs13216499	chr6:30771573-30771574	G	A	1.07942	0.0328355	0.0199391	FALSE	FALSE
rs56300049	chr2:186072600-186072601	A	G	1.07427	0.0307798	0.0199392	FALSE	FALSE
rs56127797	chr5:117406704-117406705	A	G	1.16754	0.0665519	0.0199394	FALSE	FALSE
rs66926998	chr6:76402595-76402596	G	A	0.930983	0.0307261	0.0199394	FALSE	FALSE
rs2886924	chr5:90390934-90390935	C	T	0.902896	0.0438875	0.0199396	FALSE	FALSE
rs3904624	chr1:110818248-110818249	A	G	1.07712	0.0319209	0.0199397	FALSE	FALSE
rs137929827	chr13:20003344-20003345	C	T	1.27627	0.104811	0.0199399	FALSE	FALSE
rs7325183	chr13:20002158-20002159	C	T	1.27627	0.104811	0.0199399	FALSE	FALSE
rs16911174	chr10:59668736-59668737	A	G	0.889129	0.0504897	0.0199401	FALSE	FALSE
rs2543509	chr22:37491838-37491839	G	A	0.931954	0.0302783	0.0199401	FALSE	FALSE
rs111341865	chr2:207289964-207289965	T	C	1.35552	0.130693	0.0199402	FALSE	FALSE
rs140663850	chr12:48208593-48208594	T	C	1.30212	0.113427	0.0199404	FALSE	FALSE
rs72780889	chr16:21150307-21150308	C	T	1.08872	0.0365231	0.0199404	FALSE	FALSE
rs11133468	chr4:57748434-57748435	G	A	1.13666	0.0550353	0.0199406	FALSE	FALSE
rs12510703	chr4:57748297-57748298	G	A	1.13666	0.0550353	0.0199406	FALSE	FALSE
rs61974465	chr13:93327294-93327295	C	T	0.926546	0.0327788	0.0199407	FALSE	FALSE
rs10485366	chr6:93577469-93577470	A	T	1.10828	0.0441708	0.0199409	FALSE	FALSE
rs12107217	chr3:80770103-80770104	C	A	0.889738	0.0501958	0.0199413	FALSE	FALSE
rs4495257	chr6:163214109-163214110	A	C	1.10229	0.0418459	0.0199413	FALSE	FALSE
rs57111828	chr6:163214765-163214766	G	A	1.10229	0.0418459	0.0199413	FALSE	FALSE
rs781823	chr17:3966279-3966280	C	G	1.07316	0.0303388	0.0199413	FALSE	FALSE
rs781827	chr17:3962964-3962965	A	G	1.07316	0.0303388	0.0199413	FALSE	FALSE
rs114254052	chr3:59760325-59760326	G	A	0.696047	0.155681	0.0199414	FALSE	FALSE
rs62216532	chr21:27937919-27937920	C	T	1.15689	0.0626142	0.0199415	FALSE	FALSE
rs76687815	chr8:4976785-4976786	T	C	1.35455	0.130386	0.0199416	FALSE	FALSE
rs62201168	chr20:46891021-46891022	T	C	1.14683	0.0588635	0.0199417	FALSE	FALSE
rs1961825	chr2:40017389-40017390	C	T	0.932008	0.0302536	0.0199418	FALSE	FALSE
rs2048061	chr12:37867774-37867775	C	A	0.93207	0.0302253	0.0199421	FALSE	FALSE
rs1750769	chr10:22926399-22926400	G	A	1.19924	0.0780648	0.0199423	FALSE	FALSE
rs11089739	chr22:35685088-35685089	C	T	1.07514	0.0311302	0.0199426	FALSE	FALSE
rs59862588	chr16:58944979-58944980	T	C	1.09853	0.0403775	0.0199426	FALSE	FALSE
rs74162615	chr10:132292103-132292104	A	G	1.1661	0.0660237	0.0199426	FALSE	FALSE
rs77597306	chr3:22328463-22328464	A	T	1.18734	0.0737776	0.0199427	FALSE	FALSE
rs4560089	chr2:35700887-35700888	T	C	1.07501	0.0310791	0.0199428	FALSE	FALSE
rs10216192	chr7:123795934-123795935	C	T	0.921706	0.0350296	0.0199429	FALSE	FALSE
rs6476442	chr9:34286485-34286486	G	T	1.08684	0.0357808	0.0199429	FALSE	FALSE
rs17768446	chr16:77048048-77048049	G	A	1.07514	0.0311277	0.0199432	FALSE	FALSE
rs1373496	chr13:66987126-66987127	T	G	1.1243	0.0503394	0.0199433	FALSE	FALSE
rs1822686	chr13:66987351-66987352	C	A	1.1243	0.0503394	0.0199433	FALSE	FALSE
rs78438297	chr13:51724785-51724786	C	T	0.846836	0.0714308	0.0199436	FALSE	FALSE
rs59791349	chr20:45603823-45603824	T	C	0.924751	0.0336129	0.0199438	FALSE	FALSE
rs3128788	chr4:2400030-2400031	C	T	1.09716	0.0398408	0.019944	FALSE	FALSE
rs11778717	chr8:135521969-135521970	A	G	0.914107	0.0385873	0.0199442	FALSE	FALSE
rs17343533	chr10:90249083-90249084	T	G	1.12986	0.0524579	0.0199443	FALSE	FALSE
rs112149458	chr8:54349715-54349716	A	C	1.14093	0.0566475	0.0199446	FALSE	FALSE
rs113460621	chr8:54354647-54354648	A	G	1.14093	0.0566475	0.0199446	FALSE	FALSE
rs1477968	chr8:54345823-54345824	A	G	1.14093	0.0566475	0.0199446	FALSE	FALSE
rs17045925	chr3:6782948-6782949	C	T	1.13212	0.0533185	0.0199446	FALSE	FALSE
rs1947484	chr8:63810918-63810919	A	G	1.07969	0.0329422	0.0199446	FALSE	FALSE
rs60239254	chr7:128600868-128600869	G	A	0.932775	0.0299009	0.0199446	FALSE	FALSE
rs72653330	chr8:54348227-54348228	A	C	1.14093	0.0566475	0.0199446	FALSE	FALSE
rs7595075	chr2:264018-264019	A	C	1.07612	0.0315217	0.0199446	FALSE	FALSE
rs8294	chr1:64125367-64125368	T	C	0.915074	0.0381331	0.0199448	FALSE	FALSE
rs58890033	chr10:60085038-60085039	C	T	0.851936	0.0688516	0.0199449	FALSE	FALSE
rs79273538	chr19:20941784-20941785	C	T	0.799748	0.096013	0.0199454	FALSE	FALSE
rs117593922	chr22:45056805-45056806	C	T	1.22903	0.0886071	0.0199457	FALSE	FALSE
rs1790080	chr11:72937273-72937274	A	G	0.918172	0.0366811	0.0199458	FALSE	FALSE
rs62152995	chr2:107528661-107528662	T	C	0.751606	0.122689	0.0199461	FALSE	FALSE
rs2993525	chr1:212198955-212198956	C	G	0.834364	0.0778073	0.0199464	FALSE	FALSE
rs3213713	chr17:2275843-2275844	C	T	0.888847	0.0506286	0.0199465	FALSE	FALSE
rs16854825	chr3:169779374-169779375	A	G	1.07958	0.0329	0.0199466	FALSE	FALSE
rs2131242	chr11:69839304-69839305	A	G	1.13581	0.0547157	0.0199469	FALSE	FALSE
rs16989140	chr4:33657125-33657126	T	C	0.883509	0.0532169	0.0199471	FALSE	FALSE
rs9476473	chr6:14061063-14061064	G	C	0.928124	0.0320497	0.0199474	FALSE	FALSE
rs9476474	chr6:14061143-14061144	A	G	0.928124	0.0320497	0.0199474	FALSE	FALSE
rs4952482	chr2:41718294-41718295	G	A	1.08123	0.0335557	0.0199477	FALSE	FALSE
rs61795110	chr4:23604427-23604428	A	G	1.0736	0.0305158	0.0199477	FALSE	FALSE
rs982445	chr2:163753598-163753599	A	T	0.93182	0.0303418	0.0199477	FALSE	FALSE
rs60594558	chr3:74228915-74228916	C	T	0.874946	0.057402	0.0199478	FALSE	FALSE
rs11708713	chr3:159734285-159734286	A	G	0.932161	0.0301848	0.019948	FALSE	FALSE
rs11716424	chr3:159734309-159734310	G	A	0.932161	0.0301848	0.019948	FALSE	FALSE
rs11716451	chr3:159734348-159734349	G	A	0.932161	0.0301848	0.019948	FALSE	FALSE
rs79151477	chr7:1123483-1123484	A	C	1.32003	0.119303	0.019948	FALSE	FALSE
rs2425676	chr20:43537456-43537457	G	A	1.07233	0.0300044	0.0199483	FALSE	FALSE
rs16822919	chr3:114270202-114270203	T	C	0.904386	0.0431823	0.0199485	FALSE	FALSE
rs7254328	chr19:16613088-16613089	G	A	1.07727	0.0319811	0.0199488	FALSE	FALSE
rs11107072	chr12:93924508-93924509	A	G	0.932934	0.0298289	0.0199489	FALSE	FALSE
rs7793374	chr7:7088288-7088289	T	A	0.903706	0.0435056	0.0199489	FALSE	FALSE
rs846808	chr1:209980026-209980027	T	C	0.932367	0.03009	0.0199494	FALSE	FALSE
rs10919235	chr1:169742238-169742239	T	C	0.907441	0.0417338	0.0199495	FALSE	FALSE
rs117627078	chr15:97370064-97370065	C	G	1.19075	0.0750158	0.0199495	FALSE	FALSE
rs554418	chr3:57333774-57333775	G	A	1.07229	0.0299902	0.0199499	FALSE	FALSE
rs17886107	chr17:7586062-7586063	C	T	0.727529	0.136684	0.0199501	FALSE	FALSE
rs932463	chr6:81030452-81030453	C	T	0.893178	0.0485412	0.0199501	FALSE	FALSE
rs62309166	chr4:93557314-93557315	T	G	0.862215	0.0637012	0.0199502	FALSE	FALSE
rs6055628	chr20:8176333-8176334	C	T	1.08046	0.0332535	0.0199504	FALSE	FALSE
rs16956661	chr15:72570581-72570582	C	G	0.875067	0.0573437	0.0199505	FALSE	FALSE
rs34578684	chr17:9032537-9032538	A	G	0.844269	0.0727395	0.0199507	FALSE	FALSE
rs515946	chr3:80772205-80772206	C	A	0.889746	0.0501959	0.019951	FALSE	FALSE
rs604916	chr3:80770459-80770460	A	G	0.889746	0.0501959	0.019951	FALSE	FALSE
rs141470875	chr4:187860728-187860729	C	T	1.31922	0.11904	0.0199511	FALSE	FALSE
rs17087414	chr4:57903420-57903421	T	C	1.20265	0.0792893	0.0199512	FALSE	FALSE
rs112340551	chr10:90086933-90086934	G	A	1.14167	0.0569287	0.0199514	FALSE	FALSE
rs11599479	chr10:61797842-61797843	T	C	0.748555	0.124443	0.0199516	FALSE	FALSE
rs28474943	chr4:118854285-118854286	C	T	1.07642	0.031642	0.019952	FALSE	FALSE
rs3130469	chr6:31196335-31196336	T	A	0.925899	0.0330822	0.0199524	FALSE	FALSE
rs3130947	chr6:31195364-31195365	G	T	0.925899	0.0330822	0.0199524	FALSE	FALSE
rs2119350	chr3:165998243-165998244	C	G	1.0722	0.0299567	0.0199525	FALSE	FALSE
rs73176673	chr3:166000843-166000844	A	G	1.0722	0.0299567	0.0199525	FALSE	FALSE
rs372823	chr8:108642712-108642713	G	A	1.08008	0.0331023	0.0199532	FALSE	FALSE
rs284295	chr1:10712096-10712097	G	A	0.914327	0.0384865	0.0199533	FALSE	FALSE
rs80331363	chr7:120817374-120817375	T	C	0.69911	0.153809	0.0199533	FALSE	FALSE
rs12833197	chr12:63152468-63152469	G	A	0.914966	0.0381863	0.0199534	FALSE	FALSE
rs420668	chr6:31308754-31308755	C	T	0.909824	0.040608	0.0199537	FALSE	FALSE
rs9265983	chr6:31316110-31316111	C	T	0.909824	0.040608	0.0199537	FALSE	FALSE
rs9266007	chr6:31316824-31316825	T	C	0.909824	0.040608	0.0199537	FALSE	FALSE
rs9266008	chr6:31316825-31316826	G	A	0.909824	0.040608	0.0199537	FALSE	FALSE
rs10083050	chr12:20816129-20816130	C	A	1.22029	0.0855492	0.0199541	FALSE	FALSE
rs2647561	chr11:5420584-5420585	T	A	0.930311	0.03104	0.0199541	FALSE	FALSE
rs6659896	chr1:219365420-219365421	T	C	1.10371	0.0424035	0.0199544	FALSE	FALSE
rs74336125	chr16:83851056-83851057	A	G	0.818679	0.0859673	0.0199548	FALSE	FALSE
rs16961828	chr17:16820223-16820224	C	G	0.893066	0.0485972	0.019955	FALSE	FALSE
rs78542652	chr2:54497933-54497934	C	G	0.817483	0.086596	0.019955	FALSE	FALSE
rs62328639	chr4:156545326-156545327	T	C	0.903845	0.0434422	0.0199559	FALSE	FALSE
rs76391982	chr6:6422780-6422781	C	T	0.842444	0.0736722	0.0199559	FALSE	FALSE
rs2172823	chr8:15265628-15265629	G	A	1.08362	0.0345099	0.0199561	FALSE	FALSE
rs72950014	chr11:36350662-36350663	C	T	0.790481	0.10103	0.0199564	FALSE	FALSE
rs879051	chr13:43660777-43660778	T	G	0.916401	0.037514	0.0199564	FALSE	FALSE
rs79122324	chr1:170900738-170900739	T	C	1.19649	0.0770853	0.0199565	FALSE	FALSE
rs72627416	chr2:101450901-101450902	A	G	0.832158	0.0789516	0.0199567	FALSE	FALSE
rs991048	chr20:43898226-43898227	C	T	1.0852	0.0351368	0.0199569	FALSE	FALSE
rs62143289	chr2:35685407-35685408	T	C	1.10932	0.0445796	0.019957	FALSE	FALSE
rs116956590	chr3:17614342-17614343	C	T	0.745773	0.126048	0.0199573	FALSE	FALSE
rs17343266	chr16:56136615-56136616	T	G	1.07162	0.0297255	0.0199576	FALSE	FALSE
rs75921875	chr5:56067758-56067759	A	G	1.26846	0.102188	0.0199576	FALSE	FALSE
rs55901953	chr7:145613233-145613234	A	G	0.845714	0.0720087	0.019958	FALSE	FALSE
rs12418156	chr11:128486357-128486358	A	C	1.36575	0.133944	0.0199582	FALSE	FALSE
rs1936792	chr6:127423054-127423055	A	G	1.08301	0.0342691	0.0199583	FALSE	FALSE
rs76736078	chr11:85606210-85606211	G	A	0.796583	0.0977273	0.0199584	FALSE	FALSE
rs9324488	chr8:139387110-139387111	A	G	0.82207	0.0841939	0.0199584	FALSE	FALSE
rs11661894	chr18:65705455-65705456	A	T	1.11722	0.0476317	0.0199585	FALSE	FALSE
rs4643	chr1:64125438-64125439	C	A	0.915083	0.0381333	0.0199587	FALSE	FALSE
rs1153419	chr22:20165830-20165831	A	G	1.07258	0.0301105	0.0199588	FALSE	FALSE
rs61724204	chr12:126000193-126000194	G	A	1.11993	0.0486718	0.0199589	FALSE	FALSE
rs6701915	chr1:116465087-116465088	T	G	1.0738	0.0305984	0.0199589	FALSE	FALSE
rs11971097	chr7:156884939-156884940	A	C	1.36654	0.134193	0.0199592	FALSE	FALSE
rs80027900	chr14:69638468-69638469	A	C	1.21202	0.0826301	0.0199592	FALSE	FALSE
rs75768868	chr11:85605587-85605588	A	G	0.796584	0.0977275	0.0199593	FALSE	FALSE
rs34206421	chr5:2809909-2809910	T	C	1.11319	0.0460788	0.0199595	FALSE	FALSE
rs1872738	chr11:87856787-87856788	A	G	1.16301	0.0648927	0.0199597	FALSE	FALSE
rs192318265	chr11:95503774-95503775	A	G	0.728197	0.1363	0.0199599	FALSE	FALSE
rs10015783	chr4:175034925-175034926	G	T	1.08768	0.0361184	0.01996	FALSE	FALSE
rs3911534	chr3:76964743-76964744	A	C	1.09527	0.0391035	0.01996	FALSE	FALSE
rs35966900	chr17:56363692-56363693	C	T	1.09711	0.039825	0.0199601	FALSE	FALSE
rs11692232	chr2:228464164-228464165	A	C	0.893884	0.0482059	0.0199605	FALSE	FALSE
rs11066301	chr12:112871371-112871372	G	A	1.0725	0.0300782	0.0199611	FALSE	FALSE
rs6982825	chr8:13104655-13104656	T	C	1.09638	0.0395406	0.0199611	FALSE	FALSE
rs1020510	chr5:52046405-52046406	G	A	1.07651	0.0316817	0.0199612	FALSE	FALSE
rs1072064	chr1:239980967-239980968	T	C	1.08157	0.033698	0.0199613	FALSE	FALSE
rs117318882	chr18:2000730-2000731	G	T	1.14746	0.0591101	0.0199613	FALSE	FALSE
rs2075737	chr16:78056973-78056974	C	T	0.905835	0.042499	0.0199613	FALSE	FALSE
rs4398746	chr6:96926352-96926353	A	G	1.11134	0.0453642	0.0199615	FALSE	FALSE
rs11167729	chr5:154838695-154838696	T	C	1.08377	0.0345688	0.0199623	FALSE	FALSE
rs7911672	chr10:22338712-22338713	T	C	0.830145	0.079996	0.0199623	FALSE	FALSE
rs11633040	chr15:69540471-69540472	T	C	0.870661	0.0595184	0.0199626	FALSE	FALSE
rs12336438	chr9:7653601-7653602	A	T	0.932405	0.030076	0.0199626	FALSE	FALSE
rs1183657	chr12:81341483-81341484	C	T	1.18926	0.0744842	0.0199631	FALSE	FALSE
rs2701284	chr12:81347330-81347331	A	C	1.18926	0.0744842	0.0199631	FALSE	FALSE
rs650879	chr1:97721145-97721146	T	C	0.929456	0.0314375	0.0199633	FALSE	FALSE
rs9396894	chr6:18653724-18653725	C	A	0.928861	0.0317127	0.0199633	FALSE	FALSE
rs1440665	chr3:165956729-165956730	G	C	0.928696	0.031789	0.0199636	FALSE	FALSE
rs4821392	chr22:35690531-35690532	A	G	1.07481	0.0310019	0.0199636	FALSE	FALSE
rs144881907	chr6:141091879-141091880	G	C	0.762925	0.116284	0.0199637	FALSE	FALSE
rs56251357	chr17:12301661-12301662	A	G	1.08165	0.0337279	0.019964	FALSE	FALSE
rs62423709	chr6:102971815-102971816	A	C	0.927424	0.0323781	0.0199641	FALSE	FALSE
rs57755918	chr11:134285413-134285414	G	A	0.810815	0.090122	0.0199644	FALSE	FALSE
rs6819331	chr4:153504294-153504295	T	C	0.927824	0.0321928	0.0199644	FALSE	FALSE
rs10845416	chr12:12037177-12037178	A	G	0.895476	0.0474426	0.0199647	FALSE	FALSE
rs34822190	chr8:95248259-95248260	T	C	0.816016	0.0873743	0.0199648	FALSE	FALSE
rs2715953	chr4:121238485-121238486	C	A	1.07251	0.0300815	0.0199649	FALSE	FALSE
rs73860443	chr3:124675835-124675836	T	C	1.10955	0.0446714	0.0199649	FALSE	FALSE
rs145839271	chr3:186367457-186367458	T	C	0.847685	0.0710122	0.019965	FALSE	FALSE
rs5024040	chr11:5373723-5373724	G	A	0.924171	0.0338881	0.0199651	FALSE	FALSE
rs17670791	chr5:2812202-2812203	C	T	1.11308	0.0460386	0.0199655	FALSE	FALSE
rs11199075	chr10:121462046-121462047	A	G	1.08375	0.0345637	0.0199657	FALSE	FALSE
rs62361499	chr5:38006398-38006399	T	C	0.818722	0.0859526	0.0199657	FALSE	FALSE
rs12244315	chr10:112986660-112986661	T	G	1.11725	0.047646	0.0199658	FALSE	FALSE
rs186047501	chr12:129998329-129998330	C	A	0.7897	0.101463	0.0199659	FALSE	FALSE
rs7143690	chr14:70874908-70874909	C	T	1.08239	0.0340233	0.019966	FALSE	FALSE
rs115615130	chr4:175980817-175980818	A	T	0.891644	0.0492862	0.0199663	FALSE	FALSE
rs2405226	chr20:23260812-23260813	C	T	1.0983	0.0402944	0.0199664	FALSE	FALSE
rs394342	chr9:93855574-93855575	T	C	0.82557	0.0823733	0.0199664	FALSE	FALSE
rs4732024	chr7:134090829-134090830	A	G	0.921939	0.0349279	0.0199665	FALSE	FALSE
rs73492534	chr7:156920722-156920723	T	C	1.33117	0.122931	0.0199665	FALSE	FALSE
rs34334468	chr20:7915601-7915602	A	T	0.862434	0.0636005	0.0199666	FALSE	FALSE
rs2099228	chr3:87943408-87943409	T	C	0.875064	0.0573532	0.0199672	FALSE	FALSE
rs61604561	chr17:32900251-32900252	T	G	1.13969	0.0561912	0.0199672	FALSE	FALSE
rs11752745	chr6:98678581-98678582	G	C	1.32592	0.121235	0.0199675	FALSE	FALSE
rs1456078	chr3:36515715-36515716	G	A	1.08704	0.0358677	0.0199683	FALSE	FALSE
rs74355052	chr7:68723350-68723351	T	C	0.85648	0.0665784	0.0199683	FALSE	FALSE
rs111688937	chr15:57864680-57864681	T	C	1.22657	0.0877623	0.0199684	FALSE	FALSE
rs1986905	chr8:106278541-106278542	C	G	0.92873	0.0317744	0.0199684	FALSE	FALSE
rs114628016	chr1:218135567-218135568	A	G	0.838801	0.0755422	0.0199685	FALSE	FALSE
rs12623413	chr2:138676238-138676239	G	T	1.07266	0.0301434	0.0199686	FALSE	FALSE
rs2876976	chr5:28795938-28795939	T	C	1.27832	0.105525	0.0199686	FALSE	FALSE
rs62098361	chr18:51535240-51535241	G	A	0.924369	0.0337972	0.0199686	FALSE	FALSE
rs6840459	chr4:118882310-118882311	C	A	1.0774	0.0320388	0.0199687	FALSE	FALSE
rs62098301	chr18:61208446-61208447	A	G	0.869716	0.059988	0.0199689	FALSE	FALSE
rs17656828	chr4:71140816-71140817	G	A	0.921854	0.034968	0.019969	FALSE	FALSE
rs2172053	chr5:108901811-108901812	T	A	0.89725	0.0465937	0.019969	FALSE	FALSE
rs1186869	chr2:61991603-61991604	A	G	0.871542	0.059087	0.0199692	FALSE	FALSE
rs210138	chr6:33542537-33542538	G	A	0.913653	0.0388086	0.0199697	FALSE	FALSE
rs34053873	chr2:114536115-114536116	G	A	0.914194	0.0385543	0.0199698	FALSE	FALSE
rs72833684	chr2:114533911-114533912	T	C	0.914194	0.0385543	0.0199698	FALSE	FALSE
rs1525036	chr7:108798497-108798498	T	C	1.07487	0.0310266	0.0199699	FALSE	FALSE
rs7019120	chr9:78018770-78018771	C	T	0.762702	0.116415	0.0199699	FALSE	FALSE
rs146174257	chr5:61087407-61087408	G	T	1.41463	0.149069	0.01997	FALSE	FALSE
rs72906139	chr6:81031824-81031825	A	G	0.853579	0.0680377	0.0199703	FALSE	FALSE
rs2877913	chr14:28778103-28778104	T	G	1.09108	0.0374627	0.0199708	FALSE	FALSE
rs998549	chr15:73127138-73127139	C	A	0.904873	0.0429587	0.0199709	FALSE	FALSE
rs1893812	chr11:108054499-108054500	T	C	0.932788	0.0299013	0.0199712	FALSE	FALSE
rs72716058	chr9:71216454-71216455	T	C	1.20362	0.0796497	0.0199714	FALSE	FALSE
rs11214951	chr11:114203279-114203280	T	C	1.13807	0.0555841	0.0199716	FALSE	FALSE
rs114810066	chr1:231003796-231003797	C	T	0.902762	0.0439628	0.0199716	FALSE	FALSE
rs115479316	chr3:59722924-59722925	T	C	1.41286	0.148531	0.0199716	FALSE	FALSE
rs7009854	chr8:135837058-135837059	A	C	0.926121	0.0329841	0.0199721	FALSE	FALSE
rs140504178	chr4:144198104-144198105	G	A	0.699731	0.15345	0.0199723	FALSE	FALSE
rs7818687	chr8:142323188-142323189	C	T	1.18137	0.0716292	0.0199723	FALSE	FALSE
rs55781712	chr19:2450234-2450235	A	G	0.71735	0.142765	0.0199732	FALSE	FALSE
rs62355252	chr4:167728030-167728031	G	A	0.892331	0.0489581	0.0199732	FALSE	FALSE
rs6876730	chr5:54091830-54091831	A	G	1.07799	0.0322766	0.0199732	FALSE	FALSE
rs1647218	chr10:82509754-82509755	G	C	0.882774	0.0535859	0.0199735	FALSE	FALSE
rs10151023	chr14:68064655-68064656	G	C	0.915381	0.0379978	0.0199736	FALSE	FALSE
rs2341868	chr4:156277946-156277947	T	C	0.92905	0.0316278	0.019974	FALSE	FALSE
rs16868650	chr4:19625123-19625124	A	G	1.09966	0.0408287	0.0199744	FALSE	FALSE
rs56193837	chr5:169348185-169348186	G	A	1.22504	0.0872322	0.0199746	FALSE	FALSE
rs2877314	chr7:45363821-45363822	A	G	1.09546	0.0391854	0.0199747	FALSE	FALSE
rs11140249	chr9:86401403-86401404	C	T	0.932006	0.0302627	0.0199748	FALSE	FALSE
rs79122655	chr8:4590981-4590982	G	T	0.82924	0.0804728	0.0199748	FALSE	FALSE
rs7088833	chr10:71573153-71573154	A	G	1.08567	0.0353263	0.0199749	FALSE	FALSE
rs117491033	chr9:34363278-34363279	T	C	0.807953	0.0916493	0.0199751	FALSE	FALSE
rs1531502	chr15:27847892-27847893	T	C	0.933402	0.0296194	0.0199751	FALSE	FALSE
rs12962949	chr18:36033536-36033537	G	A	1.07265	0.03014	0.0199752	FALSE	FALSE
rs4518961	chr1:97118478-97118479	T	C	0.911638	0.0397594	0.0199752	FALSE	FALSE
rs61787886	chr1:97119087-97119088	T	C	0.911638	0.0397594	0.0199752	FALSE	FALSE
rs7541173	chr1:97119443-97119444	A	G	0.911638	0.0397594	0.0199752	FALSE	FALSE
rs77388112	chr8:40974276-40974277	C	G	0.714922	0.144224	0.0199752	FALSE	FALSE
rs13258368	chr8:71548750-71548751	A	G	1.07301	0.0302845	0.0199753	FALSE	FALSE
rs113486670	chr4:47306181-47306182	T	C	0.807707	0.0917806	0.0199754	FALSE	FALSE
rs55900434	chr15:35789591-35789592	C	T	1.16595	0.065987	0.0199754	FALSE	FALSE
rs35720750	chr18:19551812-19551813	T	C	0.785114	0.103974	0.0199758	FALSE	FALSE
rs7162336	chr15:99475525-99475526	A	G	0.857503	0.0660698	0.0199759	FALSE	FALSE
rs76538611	chr11:5148335-5148336	T	C	0.731847	0.134168	0.0199759	FALSE	FALSE
rs11100503	chr4:164385371-164385372	T	C	1.08196	0.033855	0.019976	FALSE	FALSE
rs928321	chr14:97738486-97738487	A	G	1.11024	0.0449441	0.0199766	FALSE	FALSE
rs115588768	chr6:136276415-136276416	A	G	1.181	0.0714979	0.0199774	FALSE	FALSE
rs74577679	chr10:79287398-79287399	A	G	1.1048	0.0428319	0.0199777	FALSE	FALSE
rs2211742	chr8:36508592-36508593	C	G	0.930427	0.0309921	0.0199779	FALSE	FALSE
rs843757	chr2:54449573-54449574	G	C	0.92335	0.0342739	0.0199779	FALSE	FALSE
rs6539490	chr12:80506994-80506995	T	C	0.932677	0.0299545	0.0199783	FALSE	FALSE
rs28460669	chr4:131487161-131487162	A	C	1.07547	0.0312719	0.0199786	FALSE	FALSE
rs3103858	chr8:71842563-71842564	T	C	0.928377	0.0319402	0.0199787	FALSE	FALSE
rs9384796	chr6:111749477-111749478	G	A	0.710345	0.146988	0.0199788	FALSE	FALSE
rs7537406	chr1:62491446-62491447	A	G	1.07401	0.0306849	0.0199789	FALSE	FALSE
rs6875961	chr5:83138220-83138221	C	T	0.927613	0.0322946	0.0199792	FALSE	FALSE
rs1666569	chr15:57828310-57828311	C	T	0.932062	0.030238	0.0199794	FALSE	FALSE
rs7240846	chr18:65017146-65017147	A	C	1.08909	0.036678	0.0199794	FALSE	FALSE
rs12084964	chr1:169113281-169113282	G	A	0.863729	0.0629621	0.0199797	FALSE	FALSE
rs55651807	chr3:8526868-8526869	A	C	0.894884	0.0477326	0.0199797	FALSE	FALSE
rs78908371	chr15:100866157-100866158	C	T	0.820945	0.0847971	0.0199802	FALSE	FALSE
rs9824359	chr3:23582462-23582463	T	C	1.07261	0.0301246	0.0199802	FALSE	FALSE
rs62067014	chr17:2265591-2265592	G	A	0.868811	0.0604412	0.0199805	FALSE	FALSE
rs17021453	chr2:38059138-38059139	G	A	0.927664	0.0322713	0.0199807	FALSE	FALSE
rs35038402	chr12:88555490-88555491	G	T	1.09443	0.0387822	0.0199807	FALSE	FALSE
rs74855370	chr8:25997786-25997787	T	C	1.12662	0.0512399	0.0199812	FALSE	FALSE
rs117027385	chr14:66966001-66966002	C	T	0.761551	0.117075	0.0199813	FALSE	FALSE
rs72583758	chr7:9747485-9747486	C	A	1.19305	0.0758629	0.0199813	FALSE	FALSE
rs150389344	chr12:62272847-62272848	T	G	0.772129	0.111146	0.0199815	FALSE	FALSE
rs74406908	chr5:147559621-147559622	G	C	0.825387	0.082479	0.0199818	FALSE	FALSE
rs72640088	chr13:89343185-89343186	G	A	1.12112	0.0491382	0.0199821	FALSE	FALSE
rs72640089	chr13:89343380-89343381	G	C	1.12112	0.0491382	0.0199821	FALSE	FALSE
rs6085580	chr20:702569-702570	T	C	0.920029	0.0358234	0.0199822	FALSE	FALSE
rs9402930	chr6:138282932-138282933	G	T	0.923564	0.0341755	0.0199824	FALSE	FALSE
rs1034839	chr7:29034917-29034918	G	T	0.732176	0.133984	0.0199833	FALSE	FALSE
rs113138573	chr1:81643660-81643661	A	G	1.29945	0.112584	0.0199837	FALSE	FALSE
rs2171027	chr1:175496349-175496350	G	A	1.07416	0.0307468	0.0199838	FALSE	FALSE
rs74582156	chr16:48256031-48256032	A	G	0.882689	0.0536317	0.0199838	FALSE	FALSE
rs56180053	chr1:191115177-191115178	T	C	0.702388	0.151836	0.019984	FALSE	FALSE
rs7484955	chr12:125448587-125448588	A	C	0.929295	0.0315172	0.0199842	FALSE	FALSE
rs77104570	chr6:96509971-96509972	A	G	1.18454	0.0727885	0.0199842	FALSE	FALSE
rs73017221	chr2:169220671-169220672	C	T	0.91978	0.0359406	0.0199853	FALSE	FALSE
rs4684111	chr3:12729484-12729485	G	T	0.922802	0.0345309	0.0199858	FALSE	FALSE
rs55751241	chr15:83752642-83752643	C	T	0.920226	0.0357328	0.0199866	FALSE	FALSE
rs10041639	chr5:99447774-99447775	A	T	0.93095	0.0307531	0.0199868	FALSE	FALSE
rs17090308	chr13:74174874-74174875	A	G	1.19403	0.0762203	0.019987	FALSE	FALSE
rs4951687	chr1:210807046-210807047	A	G	1.07198	0.0298757	0.019987	FALSE	FALSE
rs12524956	chr6:40810471-40810472	T	G	0.839685	0.0751007	0.0199875	FALSE	FALSE
rs34194847	chr14:52454635-52454636	G	C	0.878929	0.0554682	0.0199876	FALSE	FALSE
rs1708280	chr3:191177327-191177328	C	T	0.933388	0.029629	0.0199878	FALSE	FALSE
rs399285	chr3:191177728-191177729	G	A	0.933388	0.029629	0.0199878	FALSE	FALSE
rs3802141	chr7:1131355-1131356	T	C	0.930751	0.0308452	0.019988	FALSE	FALSE
rs9859515	chr3:23388423-23388424	C	T	1.07207	0.0299114	0.0199882	FALSE	FALSE
rs111438601	chr9:128451295-128451296	A	T	0.752256	0.12236	0.0199883	FALSE	FALSE
rs112241771	chr9:128443665-128443666	T	C	0.752256	0.12236	0.0199883	FALSE	FALSE
rs113171283	chr9:128446057-128446058	T	C	0.752256	0.12236	0.0199883	FALSE	FALSE
rs72640077	chr13:89335162-89335163	A	G	1.12111	0.0491351	0.0199883	FALSE	FALSE
rs75972136	chr9:128453176-128453177	T	G	0.752256	0.12236	0.0199883	FALSE	FALSE
rs78603689	chr9:128452648-128452649	T	C	0.752256	0.12236	0.0199883	FALSE	FALSE
rs145280176	chr2:182592780-182592781	C	T	0.704591	0.150496	0.0199884	FALSE	FALSE
rs629811	chr4:176116879-176116880	A	G	0.762995	0.116268	0.0199886	FALSE	FALSE
rs3024381	chr6:6250203-6250204	G	A	0.931432	0.0305312	0.0199887	FALSE	FALSE
rs60154352	chr14:102412063-102412064	A	G	0.826194	0.0820635	0.0199887	FALSE	FALSE
rs144564724	chr10:100745817-100745818	C	T	1.07267	0.0301533	0.0199888	FALSE	FALSE
rs12578811	chr12:2550913-2550914	A	G	1.17113	0.0678991	0.0199891	FALSE	FALSE
rs149595489	chr1:199402062-199402063	A	G	0.767868	0.113532	0.0199893	FALSE	FALSE
rs41269473	chr1:42047299-42047300	T	A	0.813784	0.0885691	0.0199895	FALSE	FALSE
rs16958494	chr15:74231348-74231349	T	C	1.30763	0.115285	0.0199896	FALSE	FALSE
rs34769558	chr3:26159816-26159817	G	A	1.23071	0.0892268	0.0199899	FALSE	FALSE
rs1623138	chr7:2899409-2899410	G	A	0.931521	0.0304904	0.0199901	FALSE	FALSE
rs6888055	chr5:106916718-106916719	T	A	0.932964	0.0298248	0.0199903	FALSE	FALSE
rs150257417	chr6:20175917-20175918	A	G	1.27327	0.10384	0.0199909	FALSE	FALSE
rs17090309	chr13:74176392-74176393	G	A	1.19406	0.0762338	0.019991	FALSE	FALSE
rs76060026	chr9:7568567-7568568	G	C	1.11772	0.0478357	0.0199915	FALSE	FALSE
rs10868053	chr9:86368104-86368105	A	G	0.932009	0.0302656	0.0199918	FALSE	FALSE
rs111750227	chr14:70064101-70064102	C	T	1.2511	0.0962917	0.019992	FALSE	FALSE
rs71313334	chr3:26185207-26185208	A	T	1.23159	0.0895355	0.0199924	FALSE	FALSE
rs77910815	chr7:70491941-70491942	G	C	0.8745	0.0576418	0.0199929	FALSE	FALSE
rs150953485	chr2:128646243-128646244	T	C	0.817434	0.0866482	0.0199932	FALSE	FALSE
rs4127474	chr11:90241189-90241190	A	C	0.903072	0.0438233	0.0199938	FALSE	FALSE
rs73447422	chr18:38576697-38576698	C	T	0.820683	0.084944	0.0199941	FALSE	FALSE
rs10957408	chr8:68912432-68912433	G	A	1.08047	0.0332661	0.0199942	FALSE	FALSE
rs2951918	chr6:76169413-76169414	C	A	1.07564	0.031343	0.0199943	FALSE	FALSE
rs3826949	chr19:16047421-16047422	A	G	1.1478	0.0592527	0.0199946	FALSE	FALSE
rs35333742	chr2:52534125-52534126	G	A	1.12687	0.051342	0.0199951	FALSE	FALSE
rs17018828	chr3:26886681-26886682	A	G	0.725512	0.137926	0.0199953	FALSE	FALSE
rs76092000	chr3:26886670-26886671	C	T	0.725512	0.137926	0.0199953	FALSE	FALSE
rs76204078	chr3:26888578-26888579	A	G	0.725512	0.137926	0.0199953	FALSE	FALSE
rs3813567	chr15:78934550-78934551	G	A	1.09011	0.0370878	0.0199957	FALSE	FALSE
rs13257351	chr8:109125116-109125117	A	G	1.09014	0.037099	0.0199958	FALSE	FALSE
rs16877181	chr8:109112383-109112384	G	A	1.09014	0.037099	0.0199958	FALSE	FALSE
rs71524741	chr8:109121457-109121458	A	G	1.09014	0.037099	0.0199958	FALSE	FALSE
rs4778784	chr15:80610423-80610424	C	T	0.933228	0.0297047	0.019996	FALSE	FALSE
rs4778785	chr15:80610481-80610482	T	A	0.933228	0.0297047	0.019996	FALSE	FALSE
rs117455599	chr7:48723132-48723133	G	A	1.20773	0.0811294	0.0199961	FALSE	FALSE
rs11773286	chr7:64737115-64737116	T	C	0.931776	0.0303742	0.0199961	FALSE	FALSE
rs117944299	chr7:48723128-48723129	C	T	1.20773	0.0811294	0.0199961	FALSE	FALSE
rs4734858	chr8:106381364-106381365	A	C	1.10975	0.0447602	0.0199961	FALSE	FALSE
rs58643803	chr7:64737085-64737086	T	C	0.931776	0.0303742	0.0199961	FALSE	FALSE
rs138047105	chr4:14071883-14071884	A	C	0.716155	0.143508	0.0199962	FALSE	FALSE
rs1365406	chr11:12562719-12562720	A	G	1.07245	0.0300673	0.0199963	FALSE	FALSE
rs79013824	chr17:29883872-29883873	G	T	1.22595	0.0875662	0.0199964	FALSE	FALSE
rs2832171	chr21:30465585-30465586	C	T	0.895109	0.0476313	0.0199966	FALSE	FALSE
rs10001379	chr4:12290040-12290041	T	C	1.07231	0.03001	0.0199968	FALSE	FALSE
rs7160734	chr14:90233309-90233310	A	G	0.932442	0.0300673	0.019997	FALSE	FALSE
rs111480711	chr4:175980509-175980510	A	G	0.891669	0.0492864	0.0199971	FALSE	FALSE
rs113540526	chr4:175980284-175980285	A	G	0.891669	0.0492864	0.0199971	FALSE	FALSE
rs137960203	chr4:175979993-175979994	C	A	0.891669	0.0492864	0.0199971	FALSE	FALSE
rs117444843	chr9:103910493-103910494	G	A	1.30424	0.114178	0.0199973	FALSE	FALSE
rs138279177	chr9:103916153-103916154	T	C	1.30424	0.114178	0.0199973	FALSE	FALSE
rs1055625	chr2:33041968-33041969	A	T	0.915106	0.0381341	0.0199976	FALSE	FALSE
rs139162047	chr4:167772553-167772554	T	C	0.892471	0.0489003	0.019998	FALSE	FALSE
rs72972368	chr18:71147252-71147253	A	G	0.915946	0.0377398	0.019998	FALSE	FALSE
rs71533369	chr7:7425093-7425094	G	A	1.12493	0.0506008	0.0199985	FALSE	FALSE
rs112219525	chr10:22337468-22337469	T	G	0.830173	0.0800048	0.0199986	FALSE	FALSE
rs10946416	chr6:20883615-20883616	T	G	0.926097	0.0330028	0.0199987	FALSE	FALSE
rs191374676	chr4:189687278-189687279	G	A	1.32815	0.121988	0.0199987	FALSE	FALSE
rs12574049	chr11:107858026-107858027	C	G	1.10438	0.0426773	0.0199989	FALSE	FALSE
rs12986418	chr19:53764073-53764074	C	T	0.926369	0.0328765	0.0199991	FALSE	FALSE
rs77481251	chr12:108153991-108153992	C	T	0.810372	0.0903823	0.0199992	FALSE	FALSE
rs80257836	chr3:122515122-122515123	A	T	0.874672	0.0575603	0.0199994	FALSE	FALSE
rs193213111	chr8:17820390-17820391	A	G	1.41606	0.14954	0.0199999	FALSE	FALSE
rs111217156	chr10:2034022-2034023	A	G	1.26725	0.101812	0.0200001	FALSE	FALSE
rs1874727	chr1:217467335-217467336	C	T	0.920601	0.0355615	0.0200001	FALSE	FALSE
rs7132927	chr12:100297641-100297642	C	A	0.932399	0.0300877	0.0200001	FALSE	FALSE
rs2903683	chr3:149881995-149881996	C	T	0.93298	0.0298198	0.0200003	FALSE	FALSE
rs11144588	chr9:78330549-78330550	C	G	0.888699	0.0507221	0.0200011	FALSE	FALSE
rs80224448	chr2:177837462-177837463	G	T	1.15199	0.0608228	0.0200011	FALSE	FALSE
rs9380192	chr6:30772343-30772344	G	A	1.07938	0.032835	0.0200015	FALSE	FALSE
rs2589871	chr8:40490197-40490198	G	A	0.931476	0.0305139	0.0200018	FALSE	FALSE
rs28579506	chr4:118854057-118854058	G	A	1.07721	0.0319717	0.0200018	FALSE	FALSE
rs2913581	chr5:162711346-162711347	T	C	1.07168	0.0297584	0.0200022	FALSE	FALSE
rs1620658	chr10:22925733-22925734	G	A	1.19392	0.0761908	0.0200025	FALSE	FALSE
rs1778328	chr10:22925381-22925382	G	A	1.19392	0.0761908	0.0200025	FALSE	FALSE
rs34083855	chr1:102063349-102063350	T	C	1.18024	0.0712358	0.0200025	FALSE	FALSE
rs56750616	chr8:89156809-89156810	T	G	0.86954	0.0600914	0.0200025	FALSE	FALSE
rs12660459	chr6:102931865-102931866	C	A	0.927707	0.0322571	0.0200027	FALSE	FALSE
rs28525620	chr4:44638518-44638519	G	A	0.9311	0.0306877	0.020003	FALSE	FALSE
rs2826797	chr21:22698733-22698734	T	C	0.93294	0.029839	0.0200034	FALSE	FALSE
rs11485117	chr1:222467466-222467467	A	G	0.931364	0.0305661	0.0200035	FALSE	FALSE
rs13222733	chr7:41055301-41055302	A	G	1.07186	0.0298315	0.0200036	FALSE	FALSE
rs4314678	chr8:138686262-138686263	T	C	1.07471	0.0309729	0.0200037	FALSE	FALSE
rs12822067	chr12:54931705-54931706	G	A	1.09662	0.0396473	0.0200041	FALSE	FALSE
rs11621627	chr14:36660439-36660440	G	A	0.798479	0.0967414	0.0200044	FALSE	FALSE
rs3174048	chr8:11184936-11184937	A	G	0.932988	0.0298171	0.0200044	FALSE	FALSE
rs4851390	chr2:101571704-101571705	G	A	0.916697	0.0373895	0.0200044	FALSE	FALSE
rs7157340	chr14:36662184-36662185	A	G	0.798479	0.0967414	0.0200044	FALSE	FALSE
rs148184624	chr7:63461130-63461131	T	C	0.825805	0.0822764	0.0200047	FALSE	FALSE
rs151023499	chr7:63461129-63461130	T	G	0.825805	0.0822764	0.0200047	FALSE	FALSE
rs9344	chr11:69462909-69462910	A	G	1.07157	0.0297162	0.0200048	FALSE	FALSE
rs111544451	chr16:73033196-73033197	C	T	0.77789	0.107972	0.0200049	FALSE	FALSE
rs2178013	chr5:18419270-18419271	C	T	0.93321	0.0297153	0.020005	FALSE	FALSE
rs7560616	chr2:134713375-134713376	T	C	0.866599	0.061549	0.0200051	FALSE	FALSE
rs115636705	chr6:6588110-6588111	G	A	1.19485	0.0765266	0.0200053	FALSE	FALSE
rs143760325	chr6:6587630-6587631	C	A	1.19485	0.0765266	0.0200053	FALSE	FALSE
rs5743636	chr6:6587211-6587212	T	C	1.19485	0.0765266	0.0200053	FALSE	FALSE
rs5743637	chr6:6587297-6587298	G	C	1.19485	0.0765266	0.0200053	FALSE	FALSE
rs1376443	chr2:99995803-99995804	T	C	1.07254	0.0301058	0.0200054	FALSE	FALSE
rs138130755	chr6:31400136-31400137	G	A	1.19256	0.0757028	0.0200061	FALSE	FALSE
rs148792134	chr6:31402357-31402358	G	A	1.19256	0.0757028	0.0200061	FALSE	FALSE
rs35961591	chr1:187326165-187326166	G	C	1.08687	0.0358117	0.0200062	FALSE	FALSE
rs11591618	chr10:129396956-129396957	G	A	1.08053	0.0332941	0.0200063	FALSE	FALSE
rs9863319	chr3:82774931-82774932	C	T	0.930351	0.0310348	0.0200069	FALSE	FALSE
rs6076009	chr20:23009812-23009813	A	G	0.931811	0.0303607	0.0200073	FALSE	FALSE
rs72998215	chr6:131120516-131120517	T	G	1.10531	0.0430429	0.0200073	FALSE	FALSE
rs114827486	chr5:117245563-117245564	A	G	0.859058	0.0653074	0.0200074	FALSE	FALSE
rs72616907	chr2:45164263-45164264	A	G	0.772904	0.110738	0.0200074	FALSE	FALSE
rs34291409	chr4:165034366-165034367	A	T	0.924522	0.0337367	0.0200075	FALSE	FALSE
rs41421650	chr1:53918871-53918872	C	T	0.775312	0.109401	0.0200076	FALSE	FALSE
rs79217743	chr15:75117911-75117912	T	G	0.905482	0.0426822	0.0200078	FALSE	FALSE
rs111853528	chr3:37187898-37187899	T	C	0.770934	0.111836	0.0200081	FALSE	FALSE
rs80177500	chr9:129332297-129332298	G	A	0.848948	0.0703968	0.0200081	FALSE	FALSE
rs9654527	chr5:99437923-99437924	C	A	0.930929	0.030768	0.0200084	FALSE	FALSE
rs4938870	chr11:57306697-57306698	C	T	0.93	0.0311976	0.0200092	FALSE	FALSE
rs66805421	chr10:78498279-78498280	T	C	1.17526	0.0694216	0.0200093	FALSE	FALSE
rs7148115	chr14:83176012-83176013	G	T	0.853928	0.0678833	0.0200094	FALSE	FALSE
rs79898725	chr12:114676359-114676360	T	G	1.14918	0.0597743	0.0200094	FALSE	FALSE
rs9944532	chr18:64761063-64761064	A	G	0.927046	0.0325654	0.0200095	FALSE	FALSE
rs56356906	chr7:2774382-2774383	A	G	0.902136	0.0442747	0.0200097	FALSE	FALSE
rs6585880	chr10:86482725-86482726	T	C	1.11136	0.04539	0.02001	FALSE	FALSE
rs75660916	chr6:37943910-37943911	G	A	0.882391	0.0537884	0.0200102	FALSE	FALSE
rs199724	chr1:77531779-77531780	G	A	0.926631	0.0327578	0.0200104	FALSE	FALSE
rs1143978	chr3:2358985-2358986	C	A	0.928791	0.0317571	0.0200105	FALSE	FALSE
rs61643001	chr18:74320092-74320093	A	C	1.19455	0.0764239	0.0200105	FALSE	FALSE
rs521663	chr18:57822239-57822240	C	T	1.07206	0.0299126	0.0200108	FALSE	FALSE
rs73605589	chr20:20102048-20102049	G	A	1.15938	0.0635756	0.0200108	FALSE	FALSE
rs11650105	chr17:56588071-56588072	T	C	1.09186	0.0377789	0.0200109	FALSE	FALSE
rs7697201	chr4:156693395-156693396	T	C	1.07172	0.0297764	0.0200109	FALSE	FALSE
rs10935800	chr3:150149695-150149696	C	T	1.0721	0.0299294	0.020011	FALSE	FALSE
rs6532667	chr4:98207284-98207285	C	T	1.08364	0.0345334	0.020011	FALSE	FALSE
rs11097980	chr4:78882806-78882807	C	T	1.11297	0.0460141	0.0200111	FALSE	FALSE
rs76749298	chr2:215095822-215095823	C	T	1.3839	0.139677	0.0200112	FALSE	FALSE
rs783431	chr1:42335397-42335398	G	A	0.914266	0.0385332	0.0200114	FALSE	FALSE
rs9558541	chr13:88820887-88820888	T	G	1.07939	0.0328427	0.0200119	FALSE	FALSE
rs79392042	chr8:15298001-15298002	A	T	1.24834	0.0953586	0.020012	FALSE	FALSE
rs4960697	chr7:154986331-154986332	T	C	1.07171	0.0297742	0.0200131	FALSE	FALSE
rs77356813	chr18:54505547-54505548	A	T	1.21958	0.08534	0.0200131	FALSE	FALSE
rs6690625	chr1:66077589-66077590	G	T	1.09064	0.037299	0.0200133	FALSE	FALSE
rs72816926	chr2:101464630-101464631	C	T	1.0946	0.0388582	0.0200133	FALSE	FALSE
rs113472999	chr6:134273120-134273121	T	C	1.18876	0.0743358	0.0200135	FALSE	FALSE
rs17116991	chr5:154516264-154516265	A	G	1.20227	0.0791946	0.0200138	FALSE	FALSE
rs2440352	chr15:53145218-53145219	G	T	1.08057	0.033313	0.0200149	FALSE	FALSE
rs997676	chr2:19675938-19675939	T	C	0.911284	0.0399389	0.020015	FALSE	FALSE
rs4524053	chr19:29781698-29781699	T	C	1.07112	0.0295372	0.0200153	FALSE	FALSE
rs17780313	chr2:106567433-106567434	T	G	1.08753	0.0360755	0.0200155	FALSE	FALSE
rs1728905	chr11:107377123-107377124	T	C	1.13305	0.0537026	0.0200156	FALSE	FALSE
rs11258285	chr10:13280366-13280367	G	C	0.862891	0.0633979	0.0200159	FALSE	FALSE
rs1963461	chr6:92998989-92998990	A	G	1.07135	0.0296307	0.0200159	FALSE	FALSE
rs11678685	chr2:169710606-169710607	A	G	1.07715	0.0319497	0.0200166	FALSE	FALSE
rs11812395	chr10:81000823-81000824	G	A	1.07163	0.0297426	0.0200167	FALSE	FALSE
rs3128789	chr4:2399946-2399947	G	A	1.09712	0.0398472	0.0200167	FALSE	FALSE
3:17634446	chr3:17634445-17634446	G	C	0.745873	0.126051	0.0200169	FALSE	FALSE
rs112436581	chr3:17597485-17597486	G	C	0.745873	0.126051	0.0200169	FALSE	FALSE
rs113498052	chr3:17594900-17594901	G	A	0.745873	0.126051	0.0200169	FALSE	FALSE
rs114503795	chr3:17615549-17615550	C	T	0.745873	0.126051	0.0200169	FALSE	FALSE
rs114842964	chr3:17633318-17633319	C	T	0.745873	0.126051	0.0200169	FALSE	FALSE
rs115112282	chr3:17643889-17643890	T	C	0.745873	0.126051	0.0200169	FALSE	FALSE
rs115763416	chr3:17642604-17642605	T	C	0.745873	0.126051	0.0200169	FALSE	FALSE
rs115920333	chr3:17648876-17648877	T	C	0.745873	0.126051	0.0200169	FALSE	FALSE
rs116031773	chr3:17620734-17620735	A	T	0.745873	0.126051	0.0200169	FALSE	FALSE
rs116932183	chr3:17615179-17615180	T	C	0.745873	0.126051	0.0200169	FALSE	FALSE
rs117091685	chr3:17643207-17643208	G	A	0.745873	0.126051	0.0200169	FALSE	FALSE
rs117113616	chr3:17589966-17589967	T	G	0.745873	0.126051	0.0200169	FALSE	FALSE
rs117138682	chr3:17631242-17631243	C	T	0.745873	0.126051	0.0200169	FALSE	FALSE
rs117163706	chr3:17642509-17642510	T	C	0.745873	0.126051	0.0200169	FALSE	FALSE
rs117187080	chr3:17614668-17614669	A	G	0.745873	0.126051	0.0200169	FALSE	FALSE
rs117408000	chr3:17642375-17642376	T	C	0.745873	0.126051	0.0200169	FALSE	FALSE
rs117412096	chr3:17599757-17599758	C	T	0.745873	0.126051	0.0200169	FALSE	FALSE
rs117568285	chr3:17633188-17633189	A	G	0.745873	0.126051	0.0200169	FALSE	FALSE
rs117572665	chr3:17647315-17647316	C	G	0.745873	0.126051	0.0200169	FALSE	FALSE
rs117574802	chr3:17620597-17620598	A	C	0.745873	0.126051	0.0200169	FALSE	FALSE
rs117700980	chr3:17595024-17595025	C	T	0.745873	0.126051	0.0200169	FALSE	FALSE
rs117876378	chr3:17590639-17590640	G	A	0.745873	0.126051	0.0200169	FALSE	FALSE
rs117970196	chr3:17633136-17633137	T	C	0.745873	0.126051	0.0200169	FALSE	FALSE
rs118020549	chr3:17619526-17619527	T	A	0.745873	0.126051	0.0200169	FALSE	FALSE
rs118183823	chr3:17625954-17625955	T	C	0.745873	0.126051	0.0200169	FALSE	FALSE
rs118190515	chr3:17642502-17642503	G	T	0.745873	0.126051	0.0200169	FALSE	FALSE
rs137948604	chr3:17626340-17626341	C	G	0.745873	0.126051	0.0200169	FALSE	FALSE
rs138074221	chr3:17624707-17624708	C	T	0.745873	0.126051	0.0200169	FALSE	FALSE
rs142089294	chr3:17641937-17641938	G	A	0.745873	0.126051	0.0200169	FALSE	FALSE
rs147591010	chr3:17643592-17643593	G	T	0.745873	0.126051	0.0200169	FALSE	FALSE
rs148117988	chr3:17611791-17611792	G	A	0.745873	0.126051	0.0200169	FALSE	FALSE
rs149544724	chr3:17624727-17624728	C	G	0.745873	0.126051	0.0200169	FALSE	FALSE
rs181096916	chr3:17642324-17642325	G	A	0.745873	0.126051	0.0200169	FALSE	FALSE
rs74330449	chr3:17649160-17649161	G	C	0.745873	0.126051	0.0200169	FALSE	FALSE
rs76190492	chr3:17637360-17637361	T	A	0.745873	0.126051	0.0200169	FALSE	FALSE
rs77168928	chr3:17648226-17648227	C	T	0.745873	0.126051	0.0200169	FALSE	FALSE
rs78965046	chr3:17639546-17639547	A	C	0.745873	0.126051	0.0200169	FALSE	FALSE
rs80314744	chr3:17625934-17625935	C	T	0.745873	0.126051	0.0200169	FALSE	FALSE
rs144171120	chr1:105993830-105993831	A	G	1.36128	0.132596	0.0200171	FALSE	FALSE
rs219632	chr21:27867558-27867559	C	T	0.927467	0.0323721	0.0200174	FALSE	FALSE
rs1157217	chr6:66099218-66099219	T	A	1.07086	0.0294345	0.0200176	FALSE	FALSE
rs12199275	chr6:66098290-66098291	T	A	1.07086	0.0294345	0.0200176	FALSE	FALSE
rs73138733	chr3:81963782-81963783	A	C	1.22038	0.0856248	0.0200176	FALSE	FALSE
rs17237569	chr8:13531552-13531553	G	A	1.07246	0.0300752	0.0200177	FALSE	FALSE
rs11710738	chr3:111481774-111481775	A	G	1.07162	0.0297368	0.0200178	FALSE	FALSE
rs663872	chr11:97536979-97536980	G	A	0.916112	0.0376681	0.0200178	FALSE	FALSE
rs76334145	chr2:48383682-48383683	T	C	1.10977	0.044779	0.0200178	FALSE	FALSE
rs9392772	chr6:6363272-6363273	T	C	1.19156	0.07535	0.0200179	FALSE	FALSE
rs73685854	chr7:27948158-27948159	C	T	1.35588	0.130891	0.020018	FALSE	FALSE
rs61994463	chr14:101621352-101621353	T	C	0.89668	0.0468856	0.0200181	FALSE	FALSE
rs4562166	chr6:28987531-28987532	A	G	1.08324	0.034376	0.0200182	FALSE	FALSE
rs6877399	chr5:13398971-13398972	A	G	0.920682	0.0355288	0.0200182	FALSE	FALSE
rs6958823	chr7:53585974-53585975	G	A	0.909568	0.0407505	0.0200182	FALSE	FALSE
rs4237066	chr8:63848297-63848298	G	A	0.932232	0.0301691	0.0200183	FALSE	FALSE
rs72840364	chr2:84198617-84198618	A	C	1.20256	0.0793017	0.0200183	FALSE	FALSE
rs2496514	chr6:72904070-72904071	G	A	0.931503	0.0305056	0.0200194	FALSE	FALSE
rs2496515	chr6:72905740-72905741	G	A	0.931503	0.0305056	0.0200194	FALSE	FALSE
rs72965944	chr3:125813838-125813839	T	C	1.20718	0.0809501	0.0200195	FALSE	FALSE
rs73877335	chr22:19720769-19720770	A	G	1.32035	0.119474	0.0200195	FALSE	FALSE
rs2010473	chr11:117433738-117433739	C	T	0.929689	0.0313439	0.0200196	FALSE	FALSE
rs1924209	chr13:22521350-22521351	C	T	0.861448	0.0641197	0.0200198	FALSE	FALSE
rs13270589	chr8:79340794-79340795	C	T	0.922878	0.0345053	0.02002	FALSE	FALSE
rs34599768	chr20:7531012-7531013	A	G	0.925615	0.0332321	0.0200204	FALSE	FALSE
rs7255687	chr19:10007189-10007190	G	A	0.922187	0.0348274	0.0200205	FALSE	FALSE
rs4838297	chr9:119981814-119981815	T	G	0.727089	0.137022	0.0200208	FALSE	FALSE
rs12638765	chr3:172119810-172119811	G	A	0.922962	0.0344665	0.0200209	FALSE	FALSE
rs62122517	chr2:21298810-21298811	A	G	0.928186	0.0320399	0.020021	FALSE	FALSE
rs72920787	chr6:93676110-93676111	A	G	0.918205	0.0366883	0.0200213	FALSE	FALSE
rs10051976	chr5:174101795-174101796	T	C	0.932019	0.0302683	0.0200216	FALSE	FALSE
rs117905808	chr7:100509129-100509130	A	G	1.25824	0.0987605	0.0200217	FALSE	FALSE
rs12362162	chr11:29213472-29213473	A	G	1.11618	0.0472542	0.0200217	FALSE	FALSE
rs142872472	chr14:67088419-67088420	A	G	0.763117	0.11623	0.020022	FALSE	FALSE
rs11082268	chr18:39864794-39864795	G	A	0.926097	0.0330089	0.0200223	FALSE	FALSE
rs78748502	chr6:22834828-22834829	A	G	0.830629	0.0797841	0.0200224	FALSE	FALSE
rs11127744	chr3:81956480-81956481	A	G	1.22037	0.0856245	0.0200226	FALSE	FALSE
rs17019418	chr3:81959199-81959200	A	G	1.22037	0.0856245	0.0200226	FALSE	FALSE
rs1239928	chr12:70402719-70402720	C	T	0.9104	0.0403586	0.0200228	FALSE	FALSE
rs1492187	chr10:2523559-2523560	C	T	1.07148	0.0296846	0.020023	FALSE	FALSE
rs8738	chr21:37420649-37420650	A	G	1.11223	0.0457329	0.0200233	FALSE	FALSE
rs55634365	chr14:81381103-81381104	A	G	0.882843	0.0535738	0.0200235	FALSE	FALSE
rs1370587	chr2:20090402-20090403	C	T	0.93246	0.0300655	0.0200237	FALSE	FALSE
rs117204115	chr11:127713988-127713989	A	G	1.28557	0.108001	0.0200238	FALSE	FALSE
rs13385529	chr2:71741997-71741998	C	A	1.12588	0.050976	0.0200239	FALSE	FALSE
rs13413739	chr2:71742079-71742080	T	C	1.12588	0.050976	0.0200239	FALSE	FALSE
rs78864980	chr6:111183058-111183059	C	A	1.16707	0.0664237	0.0200239	FALSE	FALSE
rs2091317	chr17:9012700-9012701	A	G	0.925917	0.0330927	0.0200241	FALSE	FALSE
rs10965246	chr9:22132697-22132698	C	T	0.913579	0.0388607	0.0200247	FALSE	FALSE
rs11749147	chr5:160581513-160581514	A	G	0.834096	0.0779945	0.0200247	FALSE	FALSE
rs13185840	chr5:160580309-160580310	G	T	0.834096	0.0779945	0.0200247	FALSE	FALSE
rs34717094	chr5:160587918-160587919	A	T	0.834096	0.0779945	0.0200247	FALSE	FALSE
rs74972099	chr5:160586679-160586680	T	G	0.834096	0.0779945	0.0200247	FALSE	FALSE
rs6924600	chr6:30857541-30857542	A	G	1.09273	0.0381259	0.0200249	FALSE	FALSE
rs77650305	chr12:102040417-102040418	G	A	0.922409	0.034725	0.0200249	FALSE	FALSE
13:52792878	chr13:52792877-52792878	C	T	1.15467	0.0618334	0.0200253	FALSE	FALSE
rs73451703	chr9:73218760-73218761	A	G	0.861339	0.0641771	0.0200255	FALSE	FALSE
rs146415952	chr2:166217984-166217985	A	G	1.39258	0.142382	0.0200257	FALSE	FALSE
rs1832087	chr1:61280997-61280998	G	A	0.853417	0.0681495	0.0200257	FALSE	FALSE
rs17413944	chr2:43884854-43884855	A	C	0.868286	0.0607234	0.0200259	FALSE	FALSE
rs4688077	chr3:117831092-117831093	A	G	0.927011	0.0325859	0.0200262	FALSE	FALSE
rs17164062	chr4:2646216-2646217	A	T	0.880007	0.0549584	0.0200264	FALSE	FALSE
rs35751112	chr3:180672926-180672927	T	C	1.08742	0.0360348	0.0200264	FALSE	FALSE
rs6745894	chr2:75001284-75001285	A	G	0.918711	0.0364527	0.0200264	FALSE	FALSE
rs9562461	chr13:43657418-43657419	C	T	0.916507	0.0374856	0.0200264	FALSE	FALSE
rs1382131	chr3:164208534-164208535	A	C	0.932007	0.030275	0.0200266	FALSE	FALSE
rs10065421	chr5:162984693-162984694	C	G	1.14414	0.0578925	0.0200267	FALSE	FALSE
rs16945974	chr16:48256601-48256602	C	T	0.883606	0.0532037	0.0200267	FALSE	FALSE
rs1155566	chr2:107995149-107995150	A	C	1.09136	0.0375864	0.0200268	FALSE	FALSE
rs73081401	chr7:17934710-17934711	G	A	1.12184	0.049431	0.0200271	FALSE	FALSE
rs2914598	chr5:121269497-121269498	A	C	1.07103	0.0295027	0.0200272	FALSE	FALSE
rs58370598	chr8:27026212-27026213	A	G	0.726343	0.13747	0.0200272	FALSE	FALSE
rs333279	chr3:124415403-124415404	G	T	0.913199	0.0390402	0.0200275	FALSE	FALSE
rs6871748	chr5:35885981-35885982	C	T	0.924748	0.0336368	0.0200275	FALSE	FALSE
rs945058	chr1:88371675-88371676	A	G	0.932903	0.0298618	0.0200275	FALSE	FALSE
rs12641951	chr4:189150819-189150820	T	C	1.07447	0.0308813	0.0200283	FALSE	FALSE
rs112521804	chr19:16112510-16112511	C	G	1.25571	0.0979007	0.0200291	FALSE	FALSE
rs11215943	chr11:116331171-116331172	T	G	1.23113	0.0894024	0.0200292	FALSE	FALSE
rs11581380	chr1:169743078-169743079	G	A	0.907508	0.041729	0.0200292	FALSE	FALSE
rs17206055	chr5:82931383-82931384	G	A	1.10337	0.0422945	0.0200292	FALSE	FALSE
rs2033191	chr5:115761592-115761593	G	A	0.90028	0.0451672	0.0200295	FALSE	FALSE
rs12027165	chr1:97144138-97144139	T	C	0.911825	0.0396886	0.0200297	FALSE	FALSE
rs58376147	chr4:146195588-146195589	T	C	1.10561	0.0431659	0.02003	FALSE	FALSE
rs13243885	chr7:158710473-158710474	G	T	1.0958	0.0393351	0.0200301	FALSE	FALSE
rs7566675	chr2:522196-522197	T	C	0.878868	0.0555172	0.0200303	FALSE	FALSE
rs13001327	chr2:195352281-195352282	G	A	1.11364	0.0462772	0.0200305	FALSE	FALSE
rs138840825	chr16:4452344-4452345	T	C	0.695007	0.156436	0.0200308	FALSE	FALSE
rs12401956	chr1:199596389-199596390	C	T	0.90932	0.0408716	0.020031	FALSE	FALSE
rs16885212	chr6:54179403-54179404	A	G	1.28474	0.107729	0.020031	FALSE	FALSE
rs7531229	chr1:199597111-199597112	G	A	0.90932	0.0408716	0.020031	FALSE	FALSE
rs7551198	chr1:199596644-199596645	T	G	0.90932	0.0408716	0.020031	FALSE	FALSE
rs56188550	chr6:102920030-102920031	C	T	0.927723	0.032257	0.0200314	FALSE	FALSE
rs2025629	chr10:81000519-81000520	C	A	1.07165	0.0297554	0.0200315	FALSE	FALSE
rs12988544	chr2:40399544-40399545	T	A	1.40699	0.146814	0.0200321	FALSE	FALSE
rs115752437	chr10:132899784-132899785	A	G	0.79758	0.0972479	0.0200323	FALSE	FALSE
rs12551556	chr9:36891634-36891635	G	T	0.849845	0.0699567	0.0200323	FALSE	FALSE
rs12123851	chr1:233856696-233856697	A	C	1.07748	0.0320859	0.0200325	FALSE	FALSE
rs116865115	chr18:36114869-36114870	G	A	0.78197	0.105747	0.0200326	FALSE	FALSE
rs78419989	chr19:5384981-5384982	T	C	0.923544	0.0341984	0.0200326	FALSE	FALSE
rs60153173	chr8:52690623-52690624	C	T	0.921306	0.035242	0.0200329	FALSE	FALSE
rs1904629	chr10:68936613-68936614	A	G	1.13706	0.055228	0.020033	FALSE	FALSE
rs7564642	chr2:119197348-119197349	T	A	1.16278	0.0648464	0.020033	FALSE	FALSE
rs116339333	chr6:31390970-31390971	A	G	1.19251	0.0757016	0.0200332	FALSE	FALSE
rs11763749	chr7:2489381-2489382	G	A	0.905614	0.0426285	0.0200332	FALSE	FALSE
rs4259696	chr1:61018306-61018307	A	C	0.930268	0.0310796	0.0200335	FALSE	FALSE
rs114889704	chr1:155534433-155534434	G	T	0.850987	0.0693803	0.0200339	FALSE	FALSE
rs4966053	chr15:98655526-98655527	C	T	1.09052	0.0372604	0.0200341	FALSE	FALSE
rs57341661	chr4:117907922-117907923	G	A	0.932204	0.0301857	0.0200342	FALSE	FALSE
rs74582018	chr5:154880745-154880746	G	A	1.24568	0.0944575	0.0200343	FALSE	FALSE
rs77808277	chr4:175755714-175755715	A	G	1.13366	0.0539408	0.0200349	FALSE	FALSE
rs6767720	chr3:113684629-113684630	T	C	1.10845	0.0442704	0.0200354	FALSE	FALSE
rs76773037	chr2:193598311-193598312	T	C	0.878927	0.0554903	0.0200354	FALSE	FALSE
rs4912112	chr1:19866723-19866724	T	A	1.0974	0.0399644	0.0200355	FALSE	FALSE
rs111367937	chr7:62652666-62652667	T	C	1.12294	0.0498572	0.0200359	FALSE	FALSE
rs115678464	chr3:135345443-135345444	G	A	1.21615	0.0841419	0.0200359	FALSE	FALSE
rs72862455	chr2:126806662-126806663	T	C	0.910245	0.0404364	0.0200361	FALSE	FALSE
rs149149223	chr10:59611667-59611668	C	T	0.826282	0.0820494	0.0200363	FALSE	FALSE
rs779914	chr2:12700739-12700740	C	A	0.928342	0.0319713	0.0200363	FALSE	FALSE
rs80019022	chr4:66244641-66244642	G	A	1.22532	0.0873734	0.0200366	FALSE	FALSE
rs17734598	chr8:24052742-24052743	G	A	1.28832	0.108934	0.0200372	FALSE	FALSE
rs493426	chr11:104913864-104913865	G	T	0.912148	0.0395386	0.0200374	FALSE	FALSE
rs11895338	chr2:233215740-233215741	C	G	1.12984	0.0524928	0.0200375	FALSE	FALSE
rs117729395	chr14:67087195-67087196	C	T	0.763141	0.116231	0.0200376	FALSE	FALSE
rs117934702	chr14:67087296-67087297	C	G	0.763141	0.116231	0.0200376	FALSE	FALSE
rs118105313	chr14:67086261-67086262	A	G	0.763141	0.116231	0.0200376	FALSE	FALSE
rs118132435	chr14:67064296-67064297	T	C	0.763141	0.116231	0.0200376	FALSE	FALSE
rs140345570	chr14:67087533-67087534	G	A	0.763141	0.116231	0.0200376	FALSE	FALSE
rs142191281	chr14:67061752-67061753	T	G	0.763141	0.116231	0.0200376	FALSE	FALSE
rs145983923	chr14:67078153-67078154	C	T	0.763141	0.116231	0.0200376	FALSE	FALSE
rs74965385	chr14:67061771-67061772	G	A	0.763141	0.116231	0.0200376	FALSE	FALSE
rs79072846	chr14:67079980-67079981	A	G	0.763141	0.116231	0.0200376	FALSE	FALSE
rs7635588	chr3:46345486-46345487	C	T	0.922816	0.0345392	0.0200378	FALSE	FALSE
rs75609965	chr5:65190664-65190665	A	G	0.783334	0.105002	0.020038	FALSE	FALSE
rs4536778	chr3:165976777-165976778	C	T	0.928735	0.0317898	0.0200381	FALSE	FALSE
rs1542634	chr16:89339570-89339571	G	A	0.871898	0.0589445	0.0200386	FALSE	FALSE
rs115103811	chr5:170957948-170957949	G	A	0.708016	0.148472	0.0200387	FALSE	FALSE
rs79043703	chr3:171382805-171382806	A	G	0.896401	0.0470276	0.0200392	FALSE	FALSE
rs11698927	chr20:23262256-23262257	T	C	0.847195	0.0713034	0.0200393	FALSE	FALSE
rs73926343	chr2:38440897-38440898	A	G	1.32898	0.122295	0.0200395	FALSE	FALSE
rs11754509	chr6:55473293-55473294	G	A	1.13932	0.0560852	0.0200397	FALSE	FALSE
rs11759233	chr6:55473341-55473342	T	G	1.13932	0.0560852	0.0200397	FALSE	FALSE
rs6086381	chr20:8240597-8240598	T	C	1.07802	0.0323057	0.0200399	FALSE	FALSE
rs1443559	chr8:92997241-92997242	A	G	0.921223	0.0352826	0.0200404	FALSE	FALSE
rs1899666	chr8:93006086-93006087	A	G	0.921223	0.0352826	0.0200404	FALSE	FALSE
rs4656746	chr1:170171794-170171795	A	G	0.92735	0.0324324	0.0200404	FALSE	FALSE
rs17396430	chr5:116730765-116730766	T	C	1.21278	0.0829544	0.0200406	FALSE	FALSE
rs3786803	chr19:30963603-30963604	G	A	0.904849	0.0429946	0.0200407	FALSE	FALSE
rs2999393	chr14:51655166-51655167	G	T	1.07881	0.0326211	0.0200408	FALSE	FALSE
rs41301477	chr14:66974984-66974985	T	C	0.761645	0.117078	0.0200409	FALSE	FALSE
rs62243491	chr3:62484014-62484015	T	G	1.18648	0.0735274	0.0200415	FALSE	FALSE
rs75912385	chr8:39926770-39926771	G	A	0.842241	0.0738271	0.0200418	FALSE	FALSE
rs76076952	chr8:39926883-39926884	T	C	0.842241	0.0738271	0.0200418	FALSE	FALSE
rs7031676	chr9:86356477-86356478	T	C	0.931876	0.0303392	0.020042	FALSE	FALSE
rs115485578	chr12:21320091-21320092	T	G	0.719908	0.141313	0.0200423	FALSE	FALSE
rs139485112	chr12:21320405-21320406	T	C	0.719908	0.141313	0.0200423	FALSE	FALSE
rs79674744	chr9:107655148-107655149	T	A	0.787972	0.102467	0.0200423	FALSE	FALSE
rs4739045	chr8:63969319-63969320	T	G	1.07328	0.0304089	0.0200424	FALSE	FALSE
rs11613147	chr12:68985648-68985649	T	C	1.08913	0.0367144	0.0200425	FALSE	FALSE
rs75463571	chr1:186188214-186188215	A	G	0.78655	0.103244	0.0200425	FALSE	FALSE
rs4421863	chr13:109350437-109350438	T	C	1.07257	0.030125	0.0200427	FALSE	FALSE
rs10843537	chr12:30038526-30038527	G	A	0.92016	0.0357799	0.0200429	FALSE	FALSE
rs73929231	chr2:47859335-47859336	C	G	1.13046	0.0527296	0.0200429	FALSE	FALSE
rs116466979	chr6:34235377-34235378	C	T	1.18053	0.0713647	0.0200431	FALSE	FALSE
rs145993284	chr6:34232795-34232796	C	A	1.18053	0.0713647	0.0200431	FALSE	FALSE
rs571902	chr18:59690315-59690316	G	C	1.08132	0.0336204	0.0200432	FALSE	FALSE
rs676286	chr18:59689655-59689656	G	C	1.08132	0.0336204	0.0200432	FALSE	FALSE
rs2482586	chr10:110396830-110396831	T	G	1.077	0.0318969	0.0200433	FALSE	FALSE
rs77476384	chr8:134560928-134560929	T	A	0.777285	0.10834	0.0200433	FALSE	FALSE
rs174073	chr7:89992917-89992918	T	C	0.933	0.0298213	0.0200434	FALSE	FALSE
rs73427305	chr14:99316302-99316303	T	C	1.25147	0.0964606	0.0200437	FALSE	FALSE
rs111739830	chr4:47590090-47590091	T	G	1.26626	0.101511	0.0200438	FALSE	FALSE
rs815301	chr1:76163219-76163220	G	C	1.07754	0.0321128	0.0200438	FALSE	FALSE
rs815304	chr1:76163694-76163695	A	G	1.07754	0.0321128	0.0200438	FALSE	FALSE
rs114417992	chr7:33944583-33944584	C	G	1.28036	0.106274	0.0200439	FALSE	FALSE
1:10702814	chr1:10702813-10702814	A	G	1.07832	0.0324265	0.020044	FALSE	FALSE
rs6449551	chr5:61034667-61034668	A	G	1.25897	0.0990286	0.020044	FALSE	FALSE
rs7646980	chr3:122482112-122482113	A	G	0.875816	0.057019	0.0200444	FALSE	FALSE
rs1213376	chr6:78226665-78226666	G	A	0.93048	0.0309847	0.0200451	FALSE	FALSE
rs1213377	chr6:78226698-78226699	T	C	0.93048	0.0309847	0.0200451	FALSE	FALSE
rs1213379	chr6:78227192-78227193	A	T	0.93048	0.0309847	0.0200451	FALSE	FALSE
rs637780	chr1:234424670-234424671	T	A	0.908052	0.0414767	0.0200451	FALSE	FALSE
rs11824676	chr11:29109421-29109422	G	A	0.800877	0.0954838	0.0200453	FALSE	FALSE
rs56088826	chr10:70984258-70984259	T	C	1.08667	0.0357432	0.0200454	FALSE	FALSE
rs59140367	chr10:69802871-69802872	G	T	1.2917	0.110065	0.0200458	FALSE	FALSE
rs78784579	chr3:37444610-37444611	A	T	0.819228	0.0857424	0.0200459	FALSE	FALSE
rs72728563	chr4:150925848-150925849	T	C	1.34851	0.128576	0.020046	FALSE	FALSE
rs17149287	chr5:121860923-121860924	G	A	1.34692	0.128069	0.0200462	FALSE	FALSE
rs2748656	chr20:37372673-37372674	G	A	1.07465	0.0309586	0.0200466	FALSE	FALSE
rs118106509	chr6:102039545-102039546	G	A	0.831612	0.0792913	0.020047	FALSE	FALSE
rs72701314	chr9:21363059-21363060	G	T	0.84486	0.0724949	0.020047	FALSE	FALSE
rs116851095	chr16:84485394-84485395	T	C	0.867438	0.0611539	0.0200472	FALSE	FALSE
rs6651273	chr8:143986499-143986500	G	A	0.932909	0.0298643	0.020048	FALSE	FALSE
rs73889752	chr3:189326238-189326239	T	C	0.815916	0.0874861	0.0200481	FALSE	FALSE
rs77954062	chr10:59679705-59679706	A	T	0.881819	0.0540838	0.0200483	FALSE	FALSE
rs10488801	chr11:34940736-34940737	G	A	1.11365	0.0462887	0.0200487	FALSE	FALSE
rs11032926	chr11:34941363-34941364	G	C	1.11365	0.0462887	0.0200487	FALSE	FALSE
rs12276735	chr11:34940843-34940844	A	G	1.11365	0.0462887	0.0200487	FALSE	FALSE
rs3763924	chr11:34940352-34940353	G	C	1.11365	0.0462887	0.0200487	FALSE	FALSE
rs3763925	chr11:34939630-34939631	T	C	1.11365	0.0462887	0.0200487	FALSE	FALSE
rs3763926	chr11:34939291-34939292	A	G	1.11365	0.0462887	0.0200487	FALSE	FALSE
rs3763929	chr11:34938934-34938935	G	A	1.11365	0.0462887	0.0200487	FALSE	FALSE
rs3818393	chr11:34938839-34938840	C	T	1.11365	0.0462887	0.0200487	FALSE	FALSE
rs12548792	chr8:8568030-8568031	C	T	0.923474	0.0342357	0.0200489	FALSE	FALSE
rs13285452	chr9:83595060-83595061	A	G	0.932257	0.0301653	0.0200491	FALSE	FALSE
rs2183570	chr21:30442480-30442481	C	T	0.894978	0.0477144	0.0200492	FALSE	FALSE
rs34920	chr3:10462325-10462326	A	G	1.07528	0.0312131	0.0200492	FALSE	FALSE
rs4890393	chr18:39863531-39863532	C	T	0.925845	0.033133	0.0200493	FALSE	FALSE
rs79230555	chr13:110270275-110270276	C	T	0.751641	0.122772	0.0200493	FALSE	FALSE
rs6744171	chr2:236220586-236220587	A	C	0.760186	0.117911	0.0200497	FALSE	FALSE
rs11626372	chr14:41069876-41069877	C	T	0.914561	0.0384066	0.0200507	FALSE	FALSE
rs16992852	chr20:12039541-12039542	G	A	0.898075	0.0462295	0.0200509	FALSE	FALSE
rs28784120	chr19:58611130-58611131	T	A	1.08503	0.0350924	0.0200509	FALSE	FALSE
rs79148798	chr11:132425660-132425661	C	T	0.757173	0.11962	0.0200509	FALSE	FALSE
rs13279614	chr8:25616022-25616023	A	G	1.08999	0.0370574	0.0200512	FALSE	FALSE
rs78097678	chr3:78686925-78686926	A	C	1.18	0.0711786	0.0200518	FALSE	FALSE
rs1336220	chr13:92210258-92210259	G	T	1.07205	0.0299174	0.0200521	FALSE	FALSE
rs12694859	chr2:231254569-231254570	T	C	0.927384	0.0324195	0.0200523	FALSE	FALSE
rs4007444	chr9:28464238-28464239	G	A	0.899461	0.045567	0.0200523	FALSE	FALSE
rs17066054	chr6:137420819-137420820	C	G	1.11625	0.0472948	0.0200524	FALSE	FALSE
rs13105104	chr4:36220650-36220651	C	T	0.896638	0.0469185	0.0200526	FALSE	FALSE
rs117129272	chr10:15138675-15138676	C	T	0.731019	0.13474	0.0200536	FALSE	FALSE
rs17297046	chr8:14170562-14170563	T	C	1.07636	0.0316434	0.0200536	FALSE	FALSE
rs79715307	chr3:100690572-100690573	A	G	0.725057	0.138262	0.0200539	FALSE	FALSE
rs10849101	chr12:4701046-4701047	T	C	0.897145	0.0466762	0.020054	FALSE	FALSE
rs12032379	chr1:95881723-95881724	T	C	1.09852	0.0404099	0.020054	FALSE	FALSE
rs77098712	chr2:115880158-115880159	G	A	0.872048	0.0588781	0.0200542	FALSE	FALSE
rs2889765	chr2:107990408-107990409	G	A	1.09127	0.037562	0.0200543	FALSE	FALSE
rs10061672	chr5:87457440-87457441	A	G	0.900492	0.0450748	0.0200546	FALSE	FALSE
rs55908479	chr3:19904029-19904030	A	C	0.92378	0.0340949	0.0200547	FALSE	FALSE
rs1821382	chr15:39230386-39230387	T	C	1.07269	0.0301755	0.0200548	FALSE	FALSE
rs113334006	chr5:8458317-8458318	C	T	1.25425	0.0974209	0.0200549	FALSE	FALSE
rs1350088	chr18:65000313-65000314	T	G	1.07945	0.0328775	0.0200552	FALSE	FALSE
rs8084775	chr18:65000838-65000839	C	G	1.07945	0.0328775	0.0200552	FALSE	FALSE
rs1110292	chr4:44727227-44727228	C	T	0.930943	0.0307732	0.0200559	FALSE	FALSE
rs73964393	chr18:20507463-20507464	A	G	0.824261	0.0831153	0.0200561	FALSE	FALSE
rs75813908	chr5:13325004-13325005	A	G	0.861304	0.0642103	0.0200561	FALSE	FALSE
rs6810165	chr3:67506972-67506973	G	A	1.07527	0.03121	0.0200564	FALSE	FALSE
rs2970602	chr1:212170266-212170267	A	G	0.833258	0.0784472	0.0200568	FALSE	FALSE
rs4859685	chr4:77430453-77430454	T	C	0.919037	0.0363092	0.0200569	FALSE	FALSE
rs10511414	chr3:122476781-122476782	T	C	0.875828	0.0570193	0.0200572	FALSE	FALSE
rs16833507	chr3:122476318-122476319	C	A	0.875828	0.0570193	0.0200572	FALSE	FALSE
rs57705896	chr3:122479723-122479724	T	C	0.875828	0.0570193	0.0200572	FALSE	FALSE
rs60087488	chr3:122485765-122485766	T	A	0.875828	0.0570193	0.0200572	FALSE	FALSE
rs72966381	chr3:122473482-122473483	G	A	0.875828	0.0570193	0.0200572	FALSE	FALSE
rs10144151	chr14:68053258-68053259	G	T	0.914791	0.0383008	0.0200573	FALSE	FALSE
rs4662483	chr2:147748928-147748929	C	T	0.921522	0.035148	0.0200576	FALSE	FALSE
rs9862494	chr3:2402672-2402673	C	T	1.19134	0.0752956	0.0200583	FALSE	FALSE
rs17351099	chr16:51803985-51803986	G	A	0.925509	0.0332917	0.0200586	FALSE	FALSE
rs17723775	chr18:28111387-28111388	T	C	0.921351	0.0352283	0.0200587	FALSE	FALSE
rs6736819	chr2:527945-527946	T	C	0.878042	0.0559342	0.0200588	FALSE	FALSE
rs67030816	chr5:7876808-7876809	G	C	1.09954	0.0408089	0.0200589	FALSE	FALSE
rs61893589	chr11:64745295-64745296	T	C	0.810369	0.0904277	0.0200598	FALSE	FALSE
rs115732849	chr1:147241178-147241179	T	C	0.754286	0.121272	0.0200603	FALSE	FALSE
rs79245090	chr1:147241634-147241635	A	G	0.754286	0.121272	0.0200603	FALSE	FALSE
rs56878367	chr19:3443886-3443887	A	C	0.804306	0.0936584	0.0200605	FALSE	FALSE
rs11081017	chr18:3122343-3122344	C	A	1.10763	0.0439641	0.0200608	FALSE	FALSE
rs10930152	chr2:166001182-166001183	T	C	1.08797	0.0362594	0.0200613	FALSE	FALSE
rs1439808	chr2:166002350-166002351	G	A	1.08797	0.0362594	0.0200613	FALSE	FALSE
rs1978883	chr2:166001679-166001680	G	C	1.08797	0.0362594	0.0200613	FALSE	FALSE
rs1982211	chr2:166000826-166000827	T	C	1.08797	0.0362594	0.0200613	FALSE	FALSE
rs1982213	chr2:166001006-166001007	C	T	1.08797	0.0362594	0.0200613	FALSE	FALSE
rs4531944	chr2:166001809-166001810	T	A	1.08797	0.0362594	0.0200613	FALSE	FALSE
rs17092334	chr11:108417491-108417492	C	T	1.10042	0.041156	0.0200616	FALSE	FALSE
rs4333235	chr4:189899332-189899333	A	G	0.865653	0.062047	0.0200617	FALSE	FALSE
rs417711	chr16:79239371-79239372	A	G	1.07455	0.0309218	0.0200619	FALSE	FALSE
rs62579678	chr9:130138786-130138787	A	G	1.07417	0.030771	0.0200623	FALSE	FALSE
rs77277272	chr3:100688859-100688860	C	G	0.725072	0.138262	0.0200623	FALSE	FALSE
rs112800016	chr14:74299481-74299482	T	C	0.887758	0.0512028	0.0200626	FALSE	FALSE
rs116951949	chr14:67101317-67101318	T	C	0.763192	0.116226	0.0200626	FALSE	FALSE
rs118089889	chr14:67101219-67101220	A	G	0.763192	0.116226	0.0200626	FALSE	FALSE
rs140529299	chr14:67101417-67101418	A	C	0.763192	0.116226	0.0200626	FALSE	FALSE
rs140600128	chr14:67099326-67099327	T	C	0.763192	0.116226	0.0200626	FALSE	FALSE
rs141815587	chr14:67099140-67099141	C	T	0.763192	0.116226	0.0200626	FALSE	FALSE
rs149572865	chr14:67101673-67101674	T	A	0.763192	0.116226	0.0200626	FALSE	FALSE
rs150600857	chr14:67099320-67099321	T	C	0.763192	0.116226	0.0200626	FALSE	FALSE
rs186878874	chr14:67102541-67102542	T	G	0.763192	0.116226	0.0200626	FALSE	FALSE
rs190018525	chr14:67100075-67100076	A	G	0.763192	0.116226	0.0200626	FALSE	FALSE
rs80110012	chr18:43601204-43601205	T	C	1.39815	0.14414	0.0200627	FALSE	FALSE
rs145067366	chr18:28918043-28918044	G	A	1.27004	0.102808	0.020063	FALSE	FALSE
rs76030861	chr6:98812345-98812346	T	C	1.12539	0.0508046	0.0200631	FALSE	FALSE
rs11704123	chr22:33270221-33270222	T	C	1.18302	0.072284	0.0200632	FALSE	FALSE
rs4351306	chr6:3028338-3028339	G	A	1.08083	0.0334282	0.0200633	FALSE	FALSE
rs13083372	chr3:102781834-102781835	T	A	0.908595	0.0412258	0.0200637	FALSE	FALSE
rs2276871	chr3:40499272-40499273	A	G	1.07799	0.0322964	0.0200637	FALSE	FALSE
rs10765328	chr11:90232711-90232712	T	G	0.903251	0.0437628	0.020064	FALSE	FALSE
rs10765329	chr11:90232756-90232757	G	C	0.903251	0.0437628	0.020064	FALSE	FALSE
rs62097166	chr18:59804850-59804851	C	G	0.933037	0.029809	0.0200642	FALSE	FALSE
rs62226373	chr21:34744901-34744902	A	G	1.08901	0.0366737	0.0200646	FALSE	FALSE
rs554290763	chr4:111117852-111117853	C	G	1.30618	0.114876	0.0200647	FALSE	FALSE
rs2692654	chr3:109658267-109658268	G	T	1.07132	0.0296296	0.0200648	FALSE	FALSE
rs4925295	chr20:60381798-60381799	G	A	0.90775	0.0416262	0.0200648	FALSE	FALSE
rs11597518	chr10:10022627-10022628	C	G	1.07329	0.0304188	0.0200653	FALSE	FALSE
rs591769	chr3:109658053-109658054	A	T	1.07132	0.0296301	0.0200655	FALSE	FALSE
rs12709831	chr19:28915181-28915182	A	G	1.07544	0.0312781	0.0200656	FALSE	FALSE
rs10093515	chr8:112761760-112761761	C	A	1.09711	0.0398603	0.0200657	FALSE	FALSE
rs1486203	chr6:120771668-120771669	A	T	0.930851	0.0308182	0.0200659	FALSE	FALSE
rs1863962	chr5:162710576-162710577	A	G	1.07164	0.0297572	0.020066	FALSE	FALSE
rs1409465	chr13:105554902-105554903	G	T	0.933185	0.0297411	0.0200661	FALSE	FALSE
rs548004	chr11:58778898-58778899	C	T	1.07332	0.0304322	0.0200661	FALSE	FALSE
rs115104827	chr1:222314477-222314478	A	T	0.707784	0.148645	0.0200662	FALSE	FALSE
rs77617308	chr2:101571527-101571528	C	T	0.916737	0.0373896	0.0200663	FALSE	FALSE
rs139308554	chr1:46070569-46070570	G	A	0.769567	0.112652	0.0200672	FALSE	FALSE
rs28672799	chr4:31305382-31305383	A	C	0.901965	0.0443769	0.0200674	FALSE	FALSE
rs3094461	chr5:136988904-136988905	A	C	1.09069	0.0373365	0.0200674	FALSE	FALSE
rs75223487	chr1:116208741-116208742	A	G	1.12376	0.0501816	0.0200681	FALSE	FALSE
rs1144714	chr12:32261251-32261252	A	C	0.924604	0.0337152	0.0200684	FALSE	FALSE
rs1144715	chr12:32261434-32261435	A	G	0.924604	0.0337152	0.0200684	FALSE	FALSE
rs2613962	chr3:112829190-112829191	T	G	0.926339	0.0329089	0.0200688	FALSE	FALSE
rs9368699	chr6:31802540-31802541	C	T	1.1841	0.0726794	0.0200688	FALSE	FALSE
rs1560222	chr2:144803954-144803955	G	A	0.932595	0.0300141	0.020069	FALSE	FALSE
rs76245154	chr15:28305203-28305204	A	C	1.12283	0.0498289	0.0200695	FALSE	FALSE
rs17043292	chr3:5715339-5715340	G	A	1.25043	0.0961217	0.0200696	FALSE	FALSE
rs17043295	chr3:5715395-5715396	A	G	1.25043	0.0961217	0.0200696	FALSE	FALSE
rs227425	chr14:70456698-70456699	G	T	1.07106	0.0295262	0.0200698	FALSE	FALSE
rs6973983	chr7:49069523-49069524	A	T	1.07536	0.031251	0.0200698	FALSE	FALSE
rs9969372	chr7:49067275-49067276	A	C	1.07536	0.031251	0.0200698	FALSE	FALSE
rs9265190	chr6:31289639-31289640	T	C	0.90255	0.0440987	0.0200705	FALSE	FALSE
rs7189651	chr16:80280771-80280772	G	C	0.931914	0.0303287	0.0200708	FALSE	FALSE
rs72772037	chr5:95950297-95950298	A	G	0.792582	0.0999816	0.0200709	FALSE	FALSE
rs2984432	chr6:39978608-39978609	C	T	0.930632	0.0309207	0.020071	FALSE	FALSE
rs6502557	chr17:16960977-16960978	A	G	0.906573	0.0421862	0.0200711	FALSE	FALSE
rs6959778	chr7:121812583-121812584	G	A	0.933516	0.0295901	0.0200711	FALSE	FALSE
1:219538814	chr1:219538813-219538814	C	A	1.12242	0.0496712	0.0200714	FALSE	FALSE
5:53344352	chr5:53344351-53344352	T	C	1.08785	0.0362164	0.0200715	FALSE	FALSE
rs6807717	chr3:94729295-94729296	G	T	0.933124	0.0297708	0.0200715	FALSE	FALSE
rs62068787	chr17:68807367-68807368	G	A	0.91498	0.0382162	0.0200716	FALSE	FALSE
rs6547157	chr2:77965059-77965060	C	T	0.93181	0.0303771	0.0200719	FALSE	FALSE
rs113960270	chr5:17648613-17648614	C	A	0.741894	0.128408	0.0200721	FALSE	FALSE
rs781848	chr17:3958104-3958105	G	T	1.07304	0.0303225	0.0200722	FALSE	FALSE
rs12790404	chr11:33242249-33242250	C	T	0.932137	0.0302263	0.0200723	FALSE	FALSE
rs7011830	chr8:143982391-143982392	A	C	0.932902	0.0298733	0.0200724	FALSE	FALSE
rs17578740	chr3:178007675-178007676	G	A	0.908587	0.0412323	0.0200725	FALSE	FALSE
rs77888863	chr22:43729171-43729172	A	G	1.17717	0.0701567	0.0200725	FALSE	FALSE
rs923252	chr13:59980201-59980202	T	C	0.926351	0.0329043	0.0200727	FALSE	FALSE
rs222838	chr17:7193447-7193448	A	G	1.08065	0.0333588	0.0200734	FALSE	FALSE
rs13003301	chr2:56496037-56496038	G	A	0.915349	0.0380436	0.0200735	FALSE	FALSE
rs10934106	chr3:111470467-111470468	C	G	0.932967	0.0298437	0.0200736	FALSE	FALSE
rs16970894	chr18:36328920-36328921	G	T	0.872754	0.0585391	0.0200737	FALSE	FALSE
rs76755770	chr5:154234928-154234929	A	G	1.14116	0.0567946	0.0200737	FALSE	FALSE
rs7692991	chr4:173147465-173147466	T	C	0.860835	0.0644536	0.0200737	FALSE	FALSE
rs17078311	chr13:33557466-33557467	T	A	1.2622	0.100155	0.020074	FALSE	FALSE
rs72862458	chr2:126807874-126807875	A	G	0.910271	0.0404363	0.020074	FALSE	FALSE
rs7330875	chr13:96812778-96812779	G	A	0.925259	0.033412	0.0200747	FALSE	FALSE
rs11002504	chr10:80087794-80087795	A	G	1.3119	0.116768	0.0200748	FALSE	FALSE
rs117240634	chr18:76469147-76469148	C	G	0.773125	0.110676	0.0200748	FALSE	FALSE
rs75668739	chr10:80085955-80085956	A	G	1.3119	0.116768	0.0200748	FALSE	FALSE
rs17285812	chr21:40382166-40382167	T	C	0.828639	0.0808493	0.0200749	FALSE	FALSE
rs4424720	chr12:14580291-14580292	C	T	1.13295	0.0536912	0.0200751	FALSE	FALSE
rs7512829	chr1:177684468-177684469	G	A	1.08262	0.034143	0.0200754	FALSE	FALSE
rs191612026	chr14:52106076-52106077	A	C	1.3222	0.120131	0.0200757	FALSE	FALSE
rs4986130	chr17:80853677-80853678	C	T	0.932211	0.0301926	0.0200758	FALSE	FALSE
rs4986131	chr17:80853795-80853796	G	A	0.932211	0.0301926	0.0200758	FALSE	FALSE
rs140084701	chr4:157595963-157595964	A	G	0.836542	0.0767674	0.020076	FALSE	FALSE
rs7568178	chr2:144863461-144863462	G	C	0.926113	0.033016	0.0200764	FALSE	FALSE
rs60739869	chr16:1979075-1979076	C	G	0.822331	0.0841374	0.0200765	FALSE	FALSE
rs1409447	chr13:89339275-89339276	T	G	1.12101	0.0491347	0.0200768	FALSE	FALSE
rs1409448	chr13:89339325-89339326	G	A	1.12101	0.0491347	0.0200768	FALSE	FALSE
rs72640079	chr13:89338646-89338647	T	G	1.12101	0.0491347	0.0200768	FALSE	FALSE
rs72640082	chr13:89339401-89339402	T	C	1.12101	0.0491347	0.0200768	FALSE	FALSE
rs7328363	chr13:89340181-89340182	A	C	1.12101	0.0491347	0.0200768	FALSE	FALSE
rs78024848	chr13:89340975-89340976	A	G	1.12101	0.0491347	0.0200768	FALSE	FALSE
rs72975684	chr6:137450541-137450542	T	G	1.11595	0.047188	0.0200771	FALSE	FALSE
rs35542124	chr4:156269852-156269853	A	C	0.929154	0.0316062	0.0200772	FALSE	FALSE
rs76728475	chr12:124250472-124250473	T	C	0.855613	0.0670723	0.0200772	FALSE	FALSE
rs11642286	chr16:85921608-85921609	G	A	1.14566	0.0584896	0.0200775	FALSE	FALSE
rs11679183	chr2:230233475-230233476	A	G	1.3371	0.124953	0.0200775	FALSE	FALSE
rs3786294	chr18:12006037-12006038	G	T	0.890249	0.0500038	0.0200776	FALSE	FALSE
rs1230760	chr9:129062835-129062836	G	T	0.932589	0.030019	0.0200781	FALSE	FALSE
rs850922	chr12:13141235-13141236	C	T	1.10864	0.0443621	0.0200784	FALSE	FALSE
rs17706324	chr18:59703043-59703044	G	C	1.08205	0.0339205	0.0200787	FALSE	FALSE
rs10165128	chr2:20161851-20161852	G	T	0.932315	0.0301453	0.0200789	FALSE	FALSE
rs10190308	chr2:20159040-20159041	G	C	0.932315	0.0301453	0.0200789	FALSE	FALSE
rs1437859	chr2:20154178-20154179	A	G	0.932315	0.0301453	0.0200789	FALSE	FALSE
rs17045534	chr4:114010030-114010031	A	T	0.887163	0.051498	0.0200789	FALSE	FALSE
rs12653249	chr5:160250384-160250385	T	G	0.932248	0.0301766	0.020079	FALSE	FALSE
rs1553590	chr3:19903384-19903385	C	G	0.924032	0.0339843	0.0200791	FALSE	FALSE
rs36030395	chr9:30539839-30539840	G	A	0.928772	0.0317831	0.0200792	FALSE	FALSE
rs2327026	chr20:8139107-8139108	G	A	0.915854	0.0378083	0.0200797	FALSE	FALSE
rs62356632	chr5:56330571-56330572	G	A	1.10074	0.0412842	0.0200798	FALSE	FALSE
rs117695817	chr16:8716905-8716906	T	C	1.26699	0.101789	0.02008	FALSE	FALSE
rs7595047	chr2:39595235-39595236	A	G	0.800813	0.095545	0.0200801	FALSE	FALSE
rs62353205	chr4:167750027-167750028	G	A	0.892179	0.0490738	0.0200805	FALSE	FALSE
rs1538028	chr1:219746192-219746193	C	T	1.09125	0.0375628	0.0200807	FALSE	FALSE
rs10501253	chr11:41259654-41259655	T	C	1.15647	0.0625307	0.020081	FALSE	FALSE
rs2250474	chr20:37370932-37370933	G	A	1.07463	0.030959	0.020081	FALSE	FALSE
rs59685848	chr19:11882360-11882361	T	C	1.21819	0.0848947	0.0200812	FALSE	FALSE
rs722209	chr6:152323195-152323196	T	C	1.11438	0.0465826	0.0200812	FALSE	FALSE
rs8100091	chr19:11881795-11881796	A	T	1.21819	0.0848947	0.0200812	FALSE	FALSE
rs8100447	chr19:11882291-11882292	G	A	1.21819	0.0848947	0.0200812	FALSE	FALSE
rs8111060	chr19:11882072-11882073	G	C	1.21819	0.0848947	0.0200812	FALSE	FALSE
rs8113205	chr19:11882239-11882240	A	G	1.21819	0.0848947	0.0200812	FALSE	FALSE
rs6740991	chr2:74996543-74996544	G	T	0.920043	0.0358458	0.0200814	FALSE	FALSE
rs117529740	chr9:103923621-103923622	G	A	1.30405	0.114191	0.0200815	FALSE	FALSE
rs140683384	chr9:103923511-103923512	T	A	1.30405	0.114191	0.0200815	FALSE	FALSE
rs17127636	chr8:13103565-13103566	G	T	1.09626	0.0395328	0.0200817	FALSE	FALSE
rs142490066	chr14:99096403-99096404	A	G	1.27943	0.105994	0.020082	FALSE	FALSE
rs73047393	chr7:2775878-2775879	T	C	0.902184	0.0442777	0.0200823	FALSE	FALSE
rs4694857	chr4:47558131-47558132	G	A	0.931771	0.0303975	0.0200826	FALSE	FALSE
rs13073743	chr3:7427068-7427069	T	G	0.873736	0.0580597	0.0200827	FALSE	FALSE
rs1448958	chr4:179692089-179692090	T	C	0.933361	0.029664	0.0200827	FALSE	FALSE
rs4917664	chr10:115412426-115412427	A	G	0.92498	0.0335441	0.0200827	FALSE	FALSE
rs7088933	chr10:115413084-115413085	T	C	0.92498	0.0335441	0.0200827	FALSE	FALSE
rs7913211	chr10:115413324-115413325	C	G	0.92498	0.0335441	0.0200827	FALSE	FALSE
rs2135777	chr4:170224176-170224177	T	C	0.928378	0.0319667	0.0200832	FALSE	FALSE
rs111482185	chr9:21211682-21211683	T	C	0.844438	0.0727312	0.0200835	FALSE	FALSE
rs12195502	chr6:128972997-128972998	G	A	1.19766	0.0775873	0.0200835	FALSE	FALSE
rs3117022	chr6:33091831-33091832	C	T	1.07355	0.0305286	0.0200836	FALSE	FALSE
rs73186279	chr7:106468729-106468730	G	A	0.730557	0.135044	0.0200837	FALSE	FALSE
rs1133154	chr15:34522556-34522557	A	G	0.889298	0.0504662	0.0200839	FALSE	FALSE
rs66473543	chr4:60858723-60858724	C	T	1.19854	0.0779022	0.0200839	FALSE	FALSE
rs77656805	chr7:27954421-27954422	G	A	1.36076	0.132505	0.0200839	FALSE	FALSE
rs3116971	chr6:33115061-33115062	T	C	1.07265	0.0301671	0.0200841	FALSE	FALSE
rs4803771	chr19:45427647-45427648	G	C	1.39065	0.141852	0.0200842	FALSE	FALSE
rs195465	chr6:116206269-116206270	G	A	0.931388	0.0305746	0.0200845	FALSE	FALSE
rs10263729	chr7:86302327-86302328	A	T	1.07598	0.0315013	0.0200846	FALSE	FALSE
rs118093992	chr11:125385679-125385680	T	G	0.87016	0.0598249	0.0200846	FALSE	FALSE
rs17601930	chr8:14783619-14783620	T	C	0.884708	0.0526925	0.0200846	FALSE	FALSE
rs10756704	chr9:15783815-15783816	A	G	1.07219	0.0299817	0.020085	FALSE	FALSE
rs2881879	chr2:20335847-20335848	T	A	1.07465	0.0309675	0.0200853	FALSE	FALSE
rs75953000	chr20:40609863-40609864	G	A	1.3263	0.121473	0.0200853	FALSE	FALSE
rs9380237	chr6:31264391-31264392	A	G	1.08254	0.0341159	0.0200853	FALSE	FALSE
rs7643378	chr3:169778462-169778463	A	G	1.07948	0.0328976	0.0200855	FALSE	FALSE
rs9535650	chr13:51927210-51927211	C	T	0.930432	0.0310168	0.0200855	FALSE	FALSE
rs145263558	chr12:25969534-25969535	C	T	0.737943	0.13072	0.020086	FALSE	FALSE
rs6941784	chr6:98767942-98767943	T	C	1.07154	0.0297229	0.0200861	FALSE	FALSE
rs147877944	chr4:142694593-142694594	T	C	0.864251	0.0627566	0.0200862	FALSE	FALSE
rs147422627	chr3:84664643-84664644	A	G	0.739659	0.129721	0.0200863	FALSE	FALSE
rs113815236	chr17:56928435-56928436	A	G	1.0754	0.0312677	0.0200866	FALSE	FALSE
rs60778355	chr10:69801098-69801099	T	A	1.29157	0.110061	0.0200872	FALSE	FALSE
rs653087	chr11:126921831-126921832	T	A	0.899377	0.0456197	0.0200874	FALSE	FALSE
rs2182037	chr13:100259632-100259633	G	A	0.927493	0.0323783	0.0200875	FALSE	FALSE
rs3890765	chr8:25459000-25459001	A	C	1.14849	0.0595568	0.0200878	FALSE	FALSE
rs6437089	chr2:233962514-233962515	G	A	0.92635	0.0329088	0.0200884	FALSE	FALSE
rs6769205	chr3:130138116-130138117	A	G	0.874203	0.0578325	0.0200885	FALSE	FALSE
rs74618205	chr4:189640381-189640382	G	A	1.20434	0.0799809	0.0200891	FALSE	FALSE
rs59088951	chr1:97135635-97135636	C	T	0.91168	0.039776	0.0200895	FALSE	FALSE
rs6682850	chr1:97135439-97135440	T	C	0.91168	0.039776	0.0200895	FALSE	FALSE
rs7545022	chr1:97134575-97134576	G	A	0.91168	0.039776	0.0200895	FALSE	FALSE
rs66979603	chr7:47740512-47740513	A	G	0.917507	0.0370357	0.02009	FALSE	FALSE
rs118007331	chr12:39143073-39143074	A	G	1.19493	0.0766092	0.0200901	FALSE	FALSE
rs1303134	chr1:95039484-95039485	T	G	1.09394	0.0386215	0.0200903	FALSE	FALSE
rs73069230	chr7:17967447-17967448	C	T	0.905836	0.0425428	0.0200907	FALSE	FALSE
rs4387208	chr1:199597461-199597462	T	C	0.909362	0.0408718	0.0200909	FALSE	FALSE
rs73165848	chr7:157573090-157573091	G	C	1.36549	0.134006	0.020091	FALSE	FALSE
rs116676383	chr6:6570230-6570231	A	G	1.19422	0.0763539	0.0200911	FALSE	FALSE
rs117272438	chr20:49183375-49183376	A	G	1.13866	0.0558599	0.0200911	FALSE	FALSE
rs118129525	chr20:49183379-49183380	C	T	1.13866	0.0558599	0.0200911	FALSE	FALSE
rs76830707	chr20:49180305-49180306	T	G	1.13866	0.0558599	0.0200911	FALSE	FALSE
rs10023871	chr4:175035338-175035339	G	A	1.07505	0.0311309	0.0200915	FALSE	FALSE
rs2180893	chr14:96305561-96305562	T	C	0.926001	0.0330718	0.0200915	FALSE	FALSE
rs7681291	chr4:175035441-175035442	T	C	1.07505	0.0311309	0.0200915	FALSE	FALSE
rs4721295	chr7:2036668-2036669	G	T	1.07299	0.0303043	0.0200916	FALSE	FALSE
rs10989520	chr9:98397334-98397335	T	C	1.13041	0.0527295	0.0200919	FALSE	FALSE
rs1484277	chr5:154863736-154863737	C	T	1.07999	0.033104	0.0200919	FALSE	FALSE
rs2312979	chr5:154866864-154866865	T	C	1.07999	0.033104	0.0200919	FALSE	FALSE
rs117797023	chr3:17633043-17633044	C	T	0.746011	0.126048	0.020092	FALSE	FALSE
rs2225600	chr9:120745835-120745836	A	C	1.08527	0.0352016	0.020092	FALSE	FALSE
rs1780762	chr1:79332943-79332944	A	G	1.10899	0.0445004	0.0200923	FALSE	FALSE
rs150519723	chr14:65645936-65645937	A	G	0.729856	0.135467	0.0200925	FALSE	FALSE
rs10005170	chr4:156378868-156378869	T	G	0.93088	0.0308117	0.0200935	FALSE	FALSE
rs7640460	chr3:60042090-60042091	G	A	0.892827	0.0487665	0.0200935	FALSE	FALSE
rs143754838	chr13:20084311-20084312	G	A	1.2735	0.104004	0.0200936	FALSE	FALSE
rs180888623	chr2:38604218-38604219	C	G	1.21038	0.0821358	0.0200938	FALSE	FALSE
rs34803544	chr15:100289170-100289171	C	G	0.765659	0.114867	0.0200943	FALSE	FALSE
rs11165694	chr1:97135925-97135926	T	C	0.911684	0.039776	0.0200947	FALSE	FALSE
rs11165695	chr1:97135992-97135993	T	G	0.911684	0.039776	0.0200947	FALSE	FALSE
rs6688086	chr1:97133068-97133069	G	A	0.911684	0.039776	0.0200947	FALSE	FALSE
rs60185037	chr16:12203292-12203293	A	G	0.815315	0.087836	0.0200949	FALSE	FALSE
rs73889750	chr3:189324946-189324947	C	T	0.81618	0.0873798	0.0200949	FALSE	FALSE
rs73889751	chr3:189325041-189325042	G	T	0.81618	0.0873798	0.0200949	FALSE	FALSE
rs78817259	chr3:189327255-189327256	C	T	0.81618	0.0873798	0.0200949	FALSE	FALSE
rs34244763	chr21:37448715-37448716	A	C	0.861679	0.0640431	0.0200955	FALSE	FALSE
rs67113930	chr2:179741347-179741348	G	A	0.908847	0.0411171	0.0200955	FALSE	FALSE
rs17095989	chr14:59737858-59737859	A	G	0.886934	0.0516161	0.020096	FALSE	FALSE
rs45529533	chr11:115070885-115070886	A	C	1.11119	0.045356	0.020096	FALSE	FALSE
rs35477421	chr2:45539981-45539982	A	G	0.900581	0.0450477	0.0200961	FALSE	FALSE
rs151084749	chr7:63598315-63598316	A	G	0.754792	0.121018	0.0200962	FALSE	FALSE
rs35368862	chr11:69990752-69990753	A	G	0.902891	0.0439458	0.0200963	FALSE	FALSE
rs6779919	chr3:170610272-170610273	A	C	0.92149	0.0351738	0.0200964	FALSE	FALSE
rs1415862	chr6:79700037-79700038	G	A	1.16403	0.0653411	0.0200965	FALSE	FALSE
rs117384442	chr14:67059831-67059832	G	C	0.763244	0.116228	0.0200966	FALSE	FALSE
rs117473027	chr14:67071370-67071371	G	A	0.763244	0.116228	0.0200966	FALSE	FALSE
rs117690482	chr14:67078036-67078037	T	G	0.763244	0.116228	0.0200966	FALSE	FALSE
rs117758309	chr14:67066014-67066015	A	G	0.763244	0.116228	0.0200966	FALSE	FALSE
rs118006703	chr14:67091501-67091502	G	C	0.763244	0.116228	0.0200966	FALSE	FALSE
rs138567752	chr14:67084417-67084418	A	G	0.763244	0.116228	0.0200966	FALSE	FALSE
rs150346990	chr14:67087553-67087554	A	G	0.763244	0.116228	0.0200966	FALSE	FALSE
rs75077884	chr14:67071638-67071639	A	G	0.763244	0.116228	0.0200966	FALSE	FALSE
rs79300816	chr14:67090712-67090713	A	G	0.763244	0.116228	0.0200966	FALSE	FALSE
rs79389481	chr14:67068792-67068793	T	C	0.763244	0.116228	0.0200966	FALSE	FALSE
rs9728227	chr14:67059518-67059519	G	A	0.763244	0.116228	0.0200966	FALSE	FALSE
rs9994736	chr4:182310632-182310633	T	C	1.0839	0.0346581	0.0200968	FALSE	FALSE
rs10068170	chr5:91807213-91807214	C	T	1.16858	0.0670208	0.0200969	FALSE	FALSE
rs2772219	chr9:126273801-126273802	G	A	1.07826	0.0324162	0.0200969	FALSE	FALSE
rs56700160	chr12:125022406-125022407	T	G	0.86594	0.0619219	0.0200969	FALSE	FALSE
rs58908973	chr12:125022577-125022578	A	G	0.86594	0.0619219	0.0200969	FALSE	FALSE
rs12642020	chr4:96165141-96165142	A	G	1.07718	0.0319836	0.0200975	FALSE	FALSE
rs117994751	chr7:48717884-48717885	T	G	1.2129	0.0830337	0.0200979	FALSE	FALSE
rs141876439	chr19:2660996-2660997	A	G	1.2959	0.11151	0.0200989	FALSE	FALSE
9:9721602	chr9:9721601-9721602	C	G	1.38338	0.139614	0.0200998	FALSE	FALSE
rs11156084	chr6:156483091-156483092	T	C	1.10507	0.0429816	0.0201002	FALSE	FALSE
rs113024714	chr8:2099985-2099986	T	C	1.20326	0.0796035	0.0201002	FALSE	FALSE
rs7763392	chr6:156482925-156482926	C	T	1.10507	0.0429816	0.0201002	FALSE	FALSE
rs10823302	chr10:70895417-70895418	G	T	0.898159	0.0462077	0.0201003	FALSE	FALSE
rs4596157	chr3:84253964-84253965	G	A	1.07286	0.0302561	0.0201004	FALSE	FALSE
rs12615436	chr2:163749711-163749712	G	A	0.931902	0.0303416	0.0201007	FALSE	FALSE
rs2375288	chr11:69833607-69833608	G	C	0.906512	0.0422253	0.0201007	FALSE	FALSE
rs34031772	chr3:136018140-136018141	C	T	1.08392	0.0346688	0.0201008	FALSE	FALSE
rs72952765	chr2:118933801-118933802	T	G	0.892051	0.0491434	0.0201008	FALSE	FALSE
rs72952766	chr2:118935067-118935068	T	C	0.892051	0.0491434	0.0201008	FALSE	FALSE
rs61974466	chr13:93330406-93330407	A	C	0.926547	0.0328206	0.020101	FALSE	FALSE
rs862734	chr3:45427197-45427198	G	A	1.08212	0.033952	0.0201011	FALSE	FALSE
rs12664922	chr6:163235541-163235542	A	G	1.07811	0.0323574	0.0201012	FALSE	FALSE
rs150515955	chr6:166775102-166775103	T	C	0.810278	0.0905064	0.0201014	FALSE	FALSE
rs4406273	chr6:31266089-31266090	A	G	1.12497	0.0506588	0.0201015	FALSE	FALSE
rs11258998	chr10:14336632-14336633	A	G	1.07503	0.0311252	0.0201017	FALSE	FALSE
rs17243310	chr8:26001403-26001404	A	C	1.12642	0.0512136	0.0201018	FALSE	FALSE
rs11033937	chr11:37121294-37121295	T	G	1.08378	0.0346116	0.020102	FALSE	FALSE
rs149898787	chr3:135330455-135330456	A	G	1.21748	0.0846574	0.0201021	FALSE	FALSE
rs112155480	chr8:132263398-132263399	G	A	1.14768	0.0592587	0.0201023	FALSE	FALSE
rs113316576	chr8:132263781-132263782	A	G	1.14768	0.0592587	0.0201023	FALSE	FALSE
rs146975445	chr8:132262857-132262858	T	C	1.14768	0.0592587	0.0201023	FALSE	FALSE
rs74968363	chr8:132269326-132269327	C	T	1.14768	0.0592587	0.0201023	FALSE	FALSE
rs77863050	chr8:132269422-132269423	T	C	1.14768	0.0592587	0.0201023	FALSE	FALSE
rs56285653	chr20:4441713-4441714	G	A	0.769367	0.112797	0.0201026	FALSE	FALSE
rs11081018	chr18:3122351-3122352	T	C	1.10758	0.043957	0.0201028	FALSE	FALSE
rs113036477	chr12:97848226-97848227	T	C	0.8586	0.0655871	0.0201028	FALSE	FALSE
rs72668248	chr1:55007672-55007673	G	A	1.14186	0.0570713	0.0201033	FALSE	FALSE
rs28408072	chr7:73186171-73186172	A	G	0.933453	0.0296267	0.0201037	FALSE	FALSE
rs17756200	chr10:20149417-20149418	A	T	1.14119	0.0568186	0.0201038	FALSE	FALSE
rs146614972	chr4:30261759-30261760	G	A	0.837634	0.0762235	0.020104	FALSE	FALSE
rs56394394	chr1:234626902-234626903	A	C	0.866203	0.0617951	0.020104	FALSE	FALSE
rs12612801	chr2:232120478-232120479	G	A	1.07545	0.0312949	0.0201044	FALSE	FALSE
rs6595089	chr5:117434239-117434240	A	T	1.16462	0.0655641	0.0201046	FALSE	FALSE
rs58920464	chr14:52569806-52569807	G	A	0.889661	0.0502992	0.0201049	FALSE	FALSE
rs6771243	chr3:146393074-146393075	C	G	0.931634	0.0304661	0.0201049	FALSE	FALSE
rs62309207	chr4:93577294-93577295	A	G	0.86116	0.0643072	0.020105	FALSE	FALSE
rs7989020	chr13:99802787-99802788	C	A	1.07934	0.0328459	0.0201052	FALSE	FALSE
rs144048279	chr20:22190116-22190117	C	T	0.794556	0.0989392	0.0201054	FALSE	FALSE
rs57411359	chr14:35541501-35541502	G	A	0.909771	0.040683	0.0201055	FALSE	FALSE
rs8007575	chr14:35542758-35542759	G	A	0.909771	0.040683	0.0201055	FALSE	FALSE
rs4549317	chr3:159838192-159838193	G	A	0.908657	0.0412101	0.0201057	FALSE	FALSE
rs111902090	chr1:179182112-179182113	A	G	0.887882	0.051161	0.020106	FALSE	FALSE
rs73044776	chr1:179172694-179172695	G	A	0.887882	0.051161	0.020106	FALSE	FALSE
rs73044778	chr1:179174139-179174140	G	A	0.887882	0.051161	0.020106	FALSE	FALSE
rs571916	chr10:100448550-100448551	A	G	0.930898	0.0308067	0.0201061	FALSE	FALSE
rs2915574	chr8:133164301-133164302	C	T	1.07167	0.0297805	0.0201062	FALSE	FALSE
rs6978072	chr7:88638459-88638460	T	C	1.07197	0.0298998	0.0201065	FALSE	FALSE
rs112138453	chr7:115860986-115860987	T	C	0.881644	0.0541943	0.0201067	FALSE	FALSE
rs34135127	chr3:136226497-136226498	C	T	1.08413	0.0347544	0.0201067	FALSE	FALSE
rs1525338	chr8:83753936-83753937	G	C	0.925789	0.0331746	0.0201068	FALSE	FALSE
rs6836994	chr4:169083693-169083694	A	C	1.07216	0.0299767	0.0201068	FALSE	FALSE
rs12214893	chr6:16598790-16598791	T	C	0.929577	0.0314175	0.020107	FALSE	FALSE
rs17821310	chr15:58702863-58702864	C	T	0.918046	0.036788	0.0201071	FALSE	FALSE
rs118011172	chr8:85213106-85213107	A	T	0.805857	0.0928648	0.0201072	FALSE	FALSE
rs141789937	chr8:85213081-85213082	G	A	0.805857	0.0928648	0.0201072	FALSE	FALSE
rs147034693	chr8:85209155-85209156	A	G	0.805857	0.0928648	0.0201072	FALSE	FALSE
rs77750145	chr8:85209924-85209925	G	C	0.805857	0.0928648	0.0201072	FALSE	FALSE
rs79907500	chr8:85211334-85211335	C	A	0.805857	0.0928648	0.0201072	FALSE	FALSE
rs10762364	chr10:72081022-72081023	A	G	1.07515	0.031173	0.0201075	FALSE	FALSE
rs74617668	chr3:25096912-25096913	T	C	1.24809	0.0953461	0.0201082	FALSE	FALSE
rs12275275	chr11:34957815-34957816	G	A	1.114	0.0464466	0.0201083	FALSE	FALSE
rs10140270	chr14:74109435-74109436	T	C	0.908359	0.0413521	0.0201085	FALSE	FALSE
rs6596150	chr5:133113346-133113347	A	G	0.852161	0.0688287	0.0201087	FALSE	FALSE
rs6701977	chr1:197999907-197999908	G	A	1.1057	0.0432281	0.020109	FALSE	FALSE
rs116069066	chr1:182785386-182785387	A	G	1.22825	0.0884515	0.0201093	FALSE	FALSE
rs112920873	chr3:22323408-22323409	T	C	1.1884	0.0742608	0.0201094	FALSE	FALSE
rs12059133	chr1:69282114-69282115	A	G	1.12188	0.0494803	0.0201095	FALSE	FALSE
rs59909851	chr18:64759710-64759711	T	C	0.927226	0.032508	0.0201095	FALSE	FALSE
rs148722704	chr17:43053102-43053103	T	C	0.809362	0.0909993	0.0201097	FALSE	FALSE
rs12038923	chr1:189808042-189808043	C	T	0.893567	0.0484164	0.0201098	FALSE	FALSE
rs12047782	chr1:189807877-189807878	G	C	0.893567	0.0484164	0.0201098	FALSE	FALSE
rs4804428	chr19:7235290-7235291	C	T	0.91077	0.0402122	0.0201099	FALSE	FALSE
rs72768191	chr16:8804670-8804671	T	A	1.21683	0.0844339	0.0201099	FALSE	FALSE
rs71466207	chr12:102677834-102677835	A	T	1.10603	0.0433584	0.0201101	FALSE	FALSE
rs2623145	chr14:85217579-85217580	G	C	1.08494	0.035074	0.0201102	FALSE	FALSE
rs117571854	chr3:17559485-17559486	T	G	0.746045	0.126047	0.0201103	FALSE	FALSE
rs2027587	chr10:8285476-8285477	C	A	0.912604	0.0393469	0.0201103	FALSE	FALSE
rs118129225	chr13:83135140-83135141	G	C	0.861792	0.0639947	0.0201107	FALSE	FALSE
rs3772789	chr3:124395606-124395607	G	A	1.08847	0.0364747	0.0201108	FALSE	FALSE
rs8020774	chr14:38998489-38998490	G	A	0.916604	0.0374655	0.0201108	FALSE	FALSE
rs144463488	chr3:143036859-143036860	C	T	0.685488	0.16247	0.020111	FALSE	FALSE
rs6894183	chr5:136978704-136978705	T	A	1.0904	0.0372359	0.020111	FALSE	FALSE
rs2906967	chr17:15331285-15331286	A	C	0.925664	0.0332338	0.0201114	FALSE	FALSE
rs9939887	chr16:6055524-6055525	G	A	1.35565	0.130915	0.0201119	FALSE	FALSE
rs6817792	chr4:79549302-79549303	G	A	1.1081	0.0441633	0.0201123	FALSE	FALSE
rs73182779	chr22:48312936-48312937	G	A	1.09882	0.0405451	0.0201124	FALSE	FALSE
rs982294	chr1:221890918-221890919	G	A	0.785975	0.103617	0.0201128	FALSE	FALSE
rs1863963	chr5:162710874-162710875	C	T	1.07161	0.0297577	0.020113	FALSE	FALSE
rs79749815	chr8:124009221-124009222	A	C	1.11763	0.04785	0.020113	FALSE	FALSE
10:6020866	chr10:6020865-6020866	A	T	0.731412	0.134573	0.0201131	FALSE	FALSE
rs117200445	chr9:103911609-103911610	T	G	1.30393	0.114181	0.0201132	FALSE	FALSE
rs11042006	chr11:8623817-8623818	C	G	1.13125	0.0530597	0.0201133	FALSE	FALSE
rs16859465	chr1:233859528-233859529	T	G	1.07744	0.032093	0.0201133	FALSE	FALSE
rs73020379	chr2:170593233-170593234	A	G	0.91081	0.0401944	0.0201136	FALSE	FALSE
rs10899212	chr11:76130405-76130406	C	T	1.13904	0.056012	0.0201138	FALSE	FALSE
rs863750	chr12:124505443-124505444	C	T	0.932537	0.0300518	0.020114	FALSE	FALSE
rs753622	chr4:8332243-8332244	C	T	0.928698	0.0318266	0.0201143	FALSE	FALSE
rs138233158	chr14:34869447-34869448	C	T	1.34313	0.126925	0.0201144	FALSE	FALSE
rs7813825	chr8:72658379-72658380	G	A	1.13336	0.0538614	0.0201146	FALSE	FALSE
rs9732154	chr10:13332444-13332445	G	A	0.921654	0.0351027	0.0201147	FALSE	FALSE
rs111341776	chr14:54430407-54430408	A	G	0.87066	0.0595918	0.0201149	FALSE	FALSE
rs2591247	chr5:13712477-13712478	A	C	0.932398	0.0301161	0.0201153	FALSE	FALSE
rs11205001	chr1:152395947-152395948	C	T	1.10118	0.0414677	0.0201154	FALSE	FALSE
rs1405664	chr4:28163855-28163856	A	G	1.09278	0.0381758	0.0201154	FALSE	FALSE
rs151015421	chr9:18572448-18572449	T	G	0.759819	0.118181	0.0201154	FALSE	FALSE
rs113639004	chr7:42886376-42886377	A	G	1.3607	0.132521	0.0201157	FALSE	FALSE
rs1279885	chr14:97743348-97743349	C	T	1.10994	0.0448785	0.0201161	FALSE	FALSE
rs35507733	chr9:13010052-13010053	C	T	1.301	0.113214	0.0201163	FALSE	FALSE
rs3769677	chr2:204270953-204270954	G	A	1.09631	0.0395645	0.0201169	FALSE	FALSE
rs12099442	chr12:127010393-127010394	T	A	0.890569	0.0498654	0.020117	FALSE	FALSE
rs73231285	chr12:127015233-127015234	G	A	0.891396	0.0494656	0.020117	FALSE	FALSE
rs73231287	chr12:127015262-127015263	T	C	0.891396	0.0494656	0.020117	FALSE	FALSE
rs11140239	chr9:86375276-86375277	T	C	0.932068	0.0302691	0.0201171	FALSE	FALSE
rs7911801	chr10:127143265-127143266	G	A	0.901063	0.0448247	0.0201171	FALSE	FALSE
rs13322226	chr3:101853734-101853735	G	A	0.918058	0.0367853	0.0201173	FALSE	FALSE
rs2589876	chr8:40481934-40481935	A	G	0.928484	0.0319264	0.0201173	FALSE	FALSE
rs2599640	chr8:40481925-40481926	C	T	0.928484	0.0319264	0.0201173	FALSE	FALSE
rs7951201	chr11:4823985-4823986	T	C	1.07568	0.0313907	0.0201175	FALSE	FALSE
rs2293879	chr8:17501614-17501615	T	G	1.14081	0.0566811	0.0201176	FALSE	FALSE
rs184633423	chr7:66864271-66864272	T	G	1.32779	0.121986	0.0201177	FALSE	FALSE
rs57579972	chr20:57108124-57108125	G	C	0.809074	0.0911584	0.0201177	FALSE	FALSE
rs75697328	chr20:57107324-57107325	A	G	0.809074	0.0911584	0.0201177	FALSE	FALSE
rs8121513	chr20:57107228-57107229	A	G	0.809074	0.0911584	0.0201177	FALSE	FALSE
rs138987986	chr12:11781874-11781875	C	G	1.36104	0.13263	0.0201181	FALSE	FALSE
rs3116966	chr6:33120595-33120596	T	C	1.07272	0.0302026	0.0201184	FALSE	FALSE
rs78508470	chr21:19894493-19894494	G	A	1.29679	0.111823	0.0201185	FALSE	FALSE
rs78422131	chr21:40893660-40893661	G	A	0.855855	0.0669731	0.0201187	FALSE	FALSE
rs2832245	chr21:30554633-30554634	T	C	0.899592	0.0455288	0.0201191	FALSE	FALSE
rs3789472	chr1:6412077-6412078	A	G	1.1995	0.0782686	0.0201195	FALSE	FALSE
rs62429689	chr6:155807924-155807925	A	G	0.790683	0.101053	0.0201196	FALSE	FALSE
rs11860703	chr16:81162515-81162516	T	C	0.907755	0.0416423	0.02012	FALSE	FALSE
rs62153172	chr2:82004617-82004618	T	A	0.874912	0.0574984	0.0201201	FALSE	FALSE
rs2721046	chr13:41060611-41060612	G	A	1.09649	0.0396334	0.0201202	FALSE	FALSE
rs147716876	chr8:83750843-83750844	T	G	0.925789	0.0331782	0.0201203	FALSE	FALSE
rs4405979	chr4:169086440-169086441	A	G	1.07215	0.0299767	0.0201203	FALSE	FALSE
rs66605414	chr8:83752178-83752179	C	A	0.925789	0.0331782	0.0201203	FALSE	FALSE
rs67048258	chr8:83751256-83751257	G	A	0.925789	0.0331782	0.0201203	FALSE	FALSE
rs67730098	chr8:83750705-83750706	C	T	0.925789	0.0331782	0.0201203	FALSE	FALSE
rs67783040	chr8:83751432-83751433	T	A	0.925789	0.0331782	0.0201203	FALSE	FALSE
rs7464495	chr8:83750427-83750428	T	C	0.925789	0.0331782	0.0201203	FALSE	FALSE
rs9821888	chr3:155074528-155074529	G	C	1.11555	0.0470503	0.0201205	FALSE	FALSE
rs62333861	chr4:169550854-169550855	A	G	0.886586	0.0517952	0.0201206	FALSE	FALSE
rs17076706	chr5:173354285-173354286	C	T	0.908987	0.0410589	0.0201207	FALSE	FALSE
rs12186104	chr3:180664161-180664162	G	A	1.08739	0.0360474	0.0201209	FALSE	FALSE
rs117365854	chr8:128900608-128900609	G	T	0.784697	0.104325	0.0201215	FALSE	FALSE
rs12518572	chr5:161963572-161963573	G	A	0.925972	0.0330936	0.0201218	FALSE	FALSE
rs12351088	chr9:77267300-77267301	T	C	0.920895	0.0354592	0.020122	FALSE	FALSE
rs76351070	chr18:36919033-36919034	T	C	1.19229	0.0756753	0.020122	FALSE	FALSE
rs78710574	chr15:99852746-99852747	A	G	1.09537	0.0391965	0.0201222	FALSE	FALSE
rs112134147	chr1:69284322-69284323	T	C	1.12101	0.0491508	0.0201223	FALSE	FALSE
rs7355905	chr3:170949275-170949276	G	A	1.12044	0.0489314	0.0201225	FALSE	FALSE
rs716649	chr3:119119522-119119523	A	G	1.25279	0.096975	0.0201226	FALSE	FALSE
rs12977495	chr19:48791866-48791867	G	C	0.750418	0.123545	0.0201228	FALSE	FALSE
rs169771	chr16:12621713-12621714	T	C	0.795157	0.0986281	0.020123	FALSE	FALSE
rs61810669	chr1:187113376-187113377	A	G	0.915925	0.0377881	0.0201235	FALSE	FALSE
rs35807990	chr8:102425531-102425532	T	C	0.917119	0.0372275	0.0201236	FALSE	FALSE
rs35493529	chr21:23555519-23555520	C	T	1.10559	0.0431907	0.0201239	FALSE	FALSE
rs149755358	chr8:145977608-145977609	T	C	1.28751	0.10874	0.020124	FALSE	FALSE
rs4736343	chr8:143933199-143933200	G	A	0.932783	0.0299407	0.0201241	FALSE	FALSE
rs2966350	chr9:134296602-134296603	T	G	1.10329	0.0422948	0.0201242	FALSE	FALSE
rs76230824	chr10:17545189-17545190	C	G	0.755454	0.120668	0.0201243	FALSE	FALSE
rs78845002	chr11:101400410-101400411	C	T	1.24235	0.0933761	0.0201243	FALSE	FALSE
rs146355885	chr9:12520960-12520961	G	A	0.781115	0.106295	0.0201244	FALSE	FALSE
rs11714871	chr3:40428937-40428938	G	T	1.07762	0.0321649	0.0201245	FALSE	FALSE
rs75531232	chr6:152345024-152345025	T	C	0.856037	0.0668852	0.0201249	FALSE	FALSE
rs72994932	chr18:75348487-75348488	T	A	1.13565	0.0547372	0.0201251	FALSE	FALSE
rs7612940	chr3:46349287-46349288	A	G	0.92304	0.0344591	0.0201251	FALSE	FALSE
rs77334636	chr9:103932159-103932160	C	G	1.30395	0.114197	0.0201251	FALSE	FALSE
rs2714261	chr2:14974899-14974900	T	C	1.07184	0.0298535	0.0201252	FALSE	FALSE
rs113732208	chr21:19096832-19096833	T	C	0.781784	0.105928	0.0201257	FALSE	FALSE
rs147516578	chr9:100502478-100502479	A	G	0.729915	0.135468	0.0201257	FALSE	FALSE
rs2907531	chr10:117611887-117611888	T	C	1.08186	0.0338562	0.0201259	FALSE	FALSE
rs783432	chr1:42335346-42335347	C	A	0.914348	0.0385303	0.0201263	FALSE	FALSE
rs6811555	chr4:177353822-177353823	T	C	1.0926	0.0381062	0.0201265	FALSE	FALSE
rs150114273	chr2:101490816-101490817	G	C	0.769678	0.112645	0.020127	FALSE	FALSE
rs112812305	chr1:53934666-53934667	A	G	0.77894	0.107498	0.0201272	FALSE	FALSE
rs73358218	chr21:34558029-34558030	T	G	0.842193	0.0739022	0.0201272	FALSE	FALSE
rs35562480	chr18:564070-564071	C	T	1.072	0.0299162	0.0201274	FALSE	FALSE
rs16850131	chr2:166003478-166003479	A	G	1.0879	0.0362533	0.0201276	FALSE	FALSE
rs3744157	chr17:80905298-80905299	C	T	0.930148	0.0311588	0.0201276	FALSE	FALSE
rs74736715	chr11:9622802-9622803	C	A	0.853999	0.0679123	0.0201277	FALSE	FALSE
rs78972988	chr8:14892177-14892178	C	T	1.16584	0.0660255	0.020128	FALSE	FALSE
rs16845234	chr1:199590175-199590176	A	G	0.909059	0.0410273	0.0201285	FALSE	FALSE
rs73220209	chr21:22432712-22432713	T	G	1.15626	0.0624782	0.0201294	FALSE	FALSE
rs6460205	chr7:64347445-64347446	A	G	0.932723	0.0299694	0.0201297	FALSE	FALSE
rs595065	chr11:133875359-133875360	T	C	0.933102	0.0297948	0.0201298	FALSE	FALSE
rs10969746	chr9:30565495-30565496	C	T	0.928717	0.0318216	0.0201299	FALSE	FALSE
rs9458648	chr6:163226060-163226061	A	G	1.07824	0.0324133	0.0201299	FALSE	FALSE
rs60126862	chr10:59659308-59659309	C	T	0.889432	0.0504203	0.0201301	FALSE	FALSE
rs6988835	chr8:61722551-61722552	G	A	0.888842	0.0507058	0.0201301	FALSE	FALSE
rs2076451	chr16:1866663-1866664	A	G	0.91929	0.0362123	0.020131	FALSE	FALSE
rs60065272	chr10:69803520-69803521	A	C	1.29147	0.110065	0.0201318	FALSE	FALSE
rs74576183	chr12:6614180-6614181	G	A	0.702599	0.151888	0.020132	FALSE	FALSE
rs12575486	chr11:97635775-97635776	C	T	0.905617	0.0426614	0.0201328	FALSE	FALSE
rs144142721	chr6:63399776-63399777	A	G	0.861496	0.0641541	0.0201331	FALSE	FALSE
rs9558692	chr13:88900765-88900766	C	T	1.07903	0.0327324	0.0201332	FALSE	FALSE
rs71482374	chr10:97518591-97518592	G	A	1.11539	0.0469915	0.0201335	FALSE	FALSE
rs6783708	chr3:70639069-70639070	A	G	1.09863	0.040478	0.0201336	FALSE	FALSE
rs12118182	chr1:83546170-83546171	T	A	1.21599	0.0841542	0.0201337	FALSE	FALSE
rs148948901	chr5:75129876-75129877	G	A	1.26531	0.101262	0.0201338	FALSE	FALSE
rs140705131	chr1:236796806-236796807	A	G	0.769729	0.112623	0.0201339	FALSE	FALSE
rs6065430	chr20:40688515-40688516	G	A	0.930614	0.0309449	0.020134	FALSE	FALSE
rs6668252	chr1:101216605-101216606	G	A	1.07238	0.0300698	0.020134	FALSE	FALSE
rs2144013	chr6:33065992-33065993	G	A	1.088	0.0362946	0.0201341	FALSE	FALSE
rs1112771	chr4:26306071-26306072	A	C	1.07114	0.0295747	0.0201342	FALSE	FALSE
rs13239001	chr7:37789813-37789814	C	G	1.12798	0.0518218	0.0201342	FALSE	FALSE
rs2357966	chr6:120778765-120778766	A	G	1.07224	0.0300157	0.0201347	FALSE	FALSE
rs7967329	chr12:6611954-6611955	T	C	0.702603	0.151889	0.0201351	FALSE	FALSE
rs2140617	chr7:113970467-113970468	C	A	1.07181	0.029842	0.0201354	FALSE	FALSE
rs116659424	chr11:98553371-98553372	T	C	1.32373	0.120686	0.0201356	FALSE	FALSE
rs149606569	chr12:21918198-21918199	C	A	1.37641	0.13748	0.0201362	FALSE	FALSE
rs12989452	chr2:26075499-26075500	G	A	1.07126	0.0296233	0.0201363	FALSE	FALSE
rs77649042	chr4:114021367-114021368	A	C	0.885069	0.0525389	0.0201367	FALSE	FALSE
rs72975688	chr6:137450646-137450647	T	C	1.11593	0.0472027	0.0201369	FALSE	FALSE
rs8043512	chr15:35787823-35787824	T	C	1.16572	0.0659879	0.0201371	FALSE	FALSE
rs11801853	chr1:169128323-169128324	T	C	0.864169	0.0628231	0.0201372	FALSE	FALSE
rs11589532	chr1:152176538-152176539	A	G	1.09727	0.0399444	0.0201376	FALSE	FALSE
rs147026723	chr14:29489424-29489425	C	T	0.721014	0.140761	0.0201379	FALSE	FALSE
rs6820568	chr4:111699830-111699831	T	C	1.0885	0.0364929	0.0201382	FALSE	FALSE
rs3818618	chr13:20979027-20979028	C	A	0.922545	0.0346935	0.0201384	FALSE	FALSE
rs205079	chr18:63600250-63600251	C	A	0.929069	0.0316612	0.0201387	FALSE	FALSE
rs116269939	chr16:67094489-67094490	T	G	0.811911	0.0896674	0.0201389	FALSE	FALSE
rs34198598	chr1:222482489-222482490	T	C	1.07221	0.030003	0.0201389	FALSE	FALSE
rs10281870	chr7:158717183-158717184	G	A	1.09587	0.0393957	0.0201392	FALSE	FALSE
rs6140371	chr20:7642646-7642647	C	T	1.1987	0.0779931	0.0201393	FALSE	FALSE
rs77973001	chr1:199594883-199594884	G	A	0.909454	0.0408439	0.0201395	FALSE	FALSE
rs58925268	chr4:5250478-5250479	G	A	0.817026	0.0869653	0.0201396	FALSE	FALSE
rs62428289	chr6:149439452-149439453	T	C	1.09152	0.0376855	0.0201398	FALSE	FALSE
rs6779657	chr3:130589852-130589853	G	A	1.1726	0.0685218	0.0201398	FALSE	FALSE
rs115873706	chr2:39587804-39587805	A	G	0.800679	0.0956633	0.0201399	FALSE	FALSE
rs77234303	chr5:56069149-56069150	A	C	1.268	0.102182	0.02014	FALSE	FALSE
rs78004556	chr10:109524136-109524137	C	T	1.13563	0.054735	0.02014	FALSE	FALSE
rs78601815	chr5:56068735-56068736	G	C	1.268	0.102182	0.02014	FALSE	FALSE
rs117064846	chr8:92065624-92065625	T	C	1.21403	0.0834616	0.0201401	FALSE	FALSE
rs555350	chr10:100448912-100448913	G	A	0.930916	0.0308068	0.0201401	FALSE	FALSE
rs17735608	chr3:166242627-166242628	A	G	1.15073	0.0604171	0.0201403	FALSE	FALSE
rs9583067	chr13:88892801-88892802	G	A	1.07881	0.0326442	0.0201404	FALSE	FALSE
rs10226807	chr7:64372901-64372902	G	T	0.932686	0.0299892	0.0201405	FALSE	FALSE
rs113739266	chr8:37345958-37345959	T	C	0.733615	0.133308	0.0201405	FALSE	FALSE
rs9435540	chr1:234143997-234143998	G	A	1.07369	0.0305967	0.0201405	FALSE	FALSE
rs13056981	chr22:44635828-44635829	A	T	1.10143	0.0415753	0.0201407	FALSE	FALSE
rs8094455	chr18:76710486-76710487	T	C	0.862047	0.0638827	0.0201408	FALSE	FALSE
rs12290607	chr11:15523643-15523644	C	T	0.900865	0.044928	0.0201409	FALSE	FALSE
rs35981322	chr5:118642823-118642824	C	T	0.790829	0.100991	0.0201409	FALSE	FALSE
rs36056279	chr5:179688446-179688447	T	C	0.695819	0.156072	0.0201409	FALSE	FALSE
rs999275	chr5:118641436-118641437	G	A	0.790829	0.100991	0.0201409	FALSE	FALSE
rs79238039	chr1:197556999-197557000	A	G	0.790027	0.101428	0.0201414	FALSE	FALSE
rs1198814	chr2:238742058-238742059	C	T	0.910426	0.0403851	0.0201417	FALSE	FALSE
rs45488895	chr6:107832589-107832590	C	G	0.731151	0.134757	0.0201419	FALSE	FALSE
rs3846809	chr6:66818951-66818952	A	G	1.11658	0.0474562	0.0201421	FALSE	FALSE
rs9345763	chr6:66820374-66820375	C	T	1.11658	0.0474562	0.0201421	FALSE	FALSE
rs2989319	chr21:28118334-28118335	T	G	1.0785	0.0325227	0.0201422	FALSE	FALSE
rs731048	chr1:20670637-20670638	G	A	0.924123	0.033959	0.0201422	FALSE	FALSE
rs12731579	chr1:230602462-230602463	C	T	1.1667	0.0663526	0.0201423	FALSE	FALSE
rs79240332	chr3:59643295-59643296	T	C	0.736695	0.131507	0.0201423	FALSE	FALSE
rs11487844	chr1:222466161-222466162	T	G	0.931557	0.0305109	0.0201424	FALSE	FALSE
rs1144928	chr11:65301409-65301410	G	A	0.918426	0.0366203	0.0201425	FALSE	FALSE
rs11079981	chr17:49810405-49810406	C	A	0.930205	0.0311362	0.0201427	FALSE	FALSE
rs11852298	chr15:55975084-55975085	G	A	1.12225	0.0496346	0.0201431	FALSE	FALSE
rs115584278	chr2:242305108-242305109	T	C	0.768037	0.113578	0.0201434	FALSE	FALSE
rs62384029	chr5:161503741-161503742	T	G	1.1446	0.0581205	0.0201439	FALSE	FALSE
rs115174721	chr1:17726871-17726872	C	G	1.19974	0.0783689	0.020144	FALSE	FALSE
rs149091730	chr1:17726900-17726901	C	G	1.19974	0.0783689	0.020144	FALSE	FALSE
rs62096622	chr18:59700951-59700952	G	T	1.08257	0.0341418	0.0201441	FALSE	FALSE
rs72820018	chr10:90144955-90144956	C	T	1.13616	0.0549383	0.0201443	FALSE	FALSE
rs7454211	chr6:22604718-22604719	G	A	1.3304	0.122859	0.0201443	FALSE	FALSE
rs12470210	chr2:161894351-161894352	C	T	1.09114	0.0375386	0.0201446	FALSE	FALSE
rs12473985	chr2:161894428-161894429	T	A	1.09114	0.0375386	0.0201446	FALSE	FALSE
rs145663307	chr12:66199685-66199686	C	G	1.14897	0.0597606	0.0201447	FALSE	FALSE
rs9557368	chr13:100694320-100694321	G	T	0.929498	0.031464	0.0201447	FALSE	FALSE
rs150129172	chr5:118038341-118038342	C	G	1.28195	0.106894	0.0201448	FALSE	FALSE
rs906886	chr11:24539400-24539401	G	A	1.16556	0.0659309	0.0201451	FALSE	FALSE
rs6067737	chr20:49934036-49934037	G	A	1.13672	0.0551509	0.0201452	FALSE	FALSE
rs79541064	chr10:110451283-110451284	G	A	1.39054	0.141887	0.0201454	FALSE	FALSE
rs115405295	chr4:176888054-176888055	T	C	1.36058	0.132513	0.0201455	FALSE	FALSE
rs115807038	chr1:211997710-211997711	T	C	1.26004	0.0994746	0.0201455	FALSE	FALSE
rs146817035	chr1:211990791-211990792	G	A	1.26004	0.0994746	0.0201455	FALSE	FALSE
rs17653441	chr1:211987586-211987587	G	C	1.26004	0.0994746	0.0201455	FALSE	FALSE
rs6495639	chr15:34524235-34524236	C	G	0.889771	0.0502626	0.0201455	FALSE	FALSE
rs13071480	chr3:152048136-152048137	C	T	0.923372	0.0343101	0.0201459	FALSE	FALSE
rs74742246	chr16:48402757-48402758	A	G	0.882268	0.0539071	0.0201461	FALSE	FALSE
rs815713	chr3:61263480-61263481	C	T	1.099	0.0406249	0.0201463	FALSE	FALSE
rs2662720	chr4:121235809-121235810	G	A	1.0721	0.0299622	0.0201465	FALSE	FALSE
rs77756383	chr4:53334264-53334265	A	G	1.18506	0.073072	0.0201466	FALSE	FALSE
rs12309659	chr12:119086913-119086914	T	C	1.18098	0.071589	0.0201475	FALSE	FALSE
rs6887109	chr5:78128876-78128877	T	A	1.08121	0.0336025	0.0201475	FALSE	FALSE
rs78172794	chr3:17604735-17604736	C	T	0.746101	0.126052	0.0201475	FALSE	FALSE
rs3846810	chr6:66818994-66818995	G	T	1.11658	0.0474561	0.0201478	FALSE	FALSE
rs80053178	chr5:151735655-151735656	G	A	1.37266	0.136319	0.0201481	FALSE	FALSE
rs2438626	chr5:79398414-79398415	G	A	0.933138	0.0297825	0.0201482	FALSE	FALSE
rs78674328	chr8:140505431-140505432	A	G	0.894219	0.0481173	0.0201483	FALSE	FALSE
rs76694859	chr17:71007696-71007697	G	T	0.856861	0.0664837	0.0201486	FALSE	FALSE
rs79300799	chr17:71007697-71007698	G	C	0.856861	0.0664837	0.0201486	FALSE	FALSE
rs7848165	chr9:134755290-134755291	A	G	1.09679	0.0397603	0.0201487	FALSE	FALSE
rs35268163	chr1:209253997-209253998	A	G	0.898415	0.046103	0.0201489	FALSE	FALSE
rs76471232	chr1:213185718-213185719	C	T	0.850709	0.0695849	0.020149	FALSE	FALSE
rs146673210	chr17:12603382-12603383	C	G	0.893041	0.0486852	0.0201495	FALSE	FALSE
rs72811284	chr17:12604045-12604046	T	C	0.893041	0.0486852	0.0201495	FALSE	FALSE
rs7321162	chr13:43656662-43656663	T	C	0.916586	0.0374857	0.0201498	FALSE	FALSE
rs9356762	chr6:21099707-21099708	G	A	1.08279	0.0342341	0.0201501	FALSE	FALSE
rs16898326	chr5:28977139-28977140	G	A	1.28133	0.106691	0.0201502	FALSE	FALSE
rs16898344	chr5:28979727-28979728	T	C	1.28133	0.106691	0.0201502	FALSE	FALSE
rs11099715	chr4:149965624-149965625	G	A	0.933375	0.0296739	0.0201503	FALSE	FALSE
rs16858115	chr2:143609122-143609123	C	T	0.845979	0.0719855	0.0201503	FALSE	FALSE
rs75470688	chr11:132453340-132453341	A	G	0.762059	0.116947	0.0201505	FALSE	FALSE
rs79842435	chr11:132452910-132452911	C	T	0.762059	0.116947	0.0201505	FALSE	FALSE
rs80345132	chr11:132450524-132450525	T	A	0.762059	0.116947	0.0201505	FALSE	FALSE
rs11846564	chr14:69176013-69176014	A	G	0.864044	0.062892	0.0201507	FALSE	FALSE
rs4783506	chr16:20823066-20823067	C	T	1.07265	0.030184	0.020151	FALSE	FALSE
rs2735801	chr14:105598047-105598048	T	A	1.08456	0.034937	0.0201513	FALSE	FALSE
rs11079980	chr17:49810391-49810392	C	T	0.930209	0.0311362	0.0201514	FALSE	FALSE
rs73923842	chr2:39508717-39508718	C	A	0.801468	0.0952483	0.0201517	FALSE	FALSE
rs263526	chr1:2173503-2173504	C	T	0.931423	0.030575	0.0201518	FALSE	FALSE
rs77631769	chr13:93317270-93317271	G	A	0.927931	0.0321919	0.0201518	FALSE	FALSE
rs146193491	chr8:93314207-93314208	A	G	0.753946	0.121555	0.0201519	FALSE	FALSE
rs9687139	chr5:116014985-116014986	T	G	1.31118	0.116604	0.0201519	FALSE	FALSE
11:59015802	chr11:59015801-59015802	A	T	1.10705	0.043771	0.020152	FALSE	FALSE
rs1106975	chr6:164616968-164616969	G	A	1.12573	0.0509722	0.020152	FALSE	FALSE
rs115276937	chr1:27591262-27591263	G	A	1.17051	0.067758	0.020152	FALSE	FALSE
rs10515346	chr5:102918288-102918289	C	T	1.18308	0.0723553	0.0201521	FALSE	FALSE
rs67343810	chr11:129892451-129892452	A	G	0.87739	0.0562958	0.0201524	FALSE	FALSE
rs10515895	chr5:164787490-164787491	A	G	1.07514	0.0311814	0.0201526	FALSE	FALSE
rs55641890	chr5:164787862-164787863	A	G	1.07514	0.0311814	0.0201526	FALSE	FALSE
rs61048798	chr18:28392940-28392941	A	G	0.914572	0.0384333	0.0201529	FALSE	FALSE
rs112333085	chr13:78753272-78753273	A	G	1.09877	0.0405385	0.0201531	FALSE	FALSE
rs113184135	chr22:34155965-34155966	T	G	0.850946	0.0694674	0.0201532	FALSE	FALSE
rs4772709	chr13:88894004-88894005	A	T	1.0788	0.0326444	0.0201532	FALSE	FALSE
rs6449873	chr5:51174403-51174404	C	T	0.929512	0.0314594	0.0201532	FALSE	FALSE
rs76852168	chr16:67620682-67620683	G	A	0.792417	0.100137	0.0201536	FALSE	FALSE
rs116054686	chr4:156873236-156873237	A	T	1.38769	0.141013	0.0201537	FALSE	FALSE
rs9559345	chr13:87132213-87132214	G	A	1.07651	0.0317296	0.0201539	FALSE	FALSE
rs9559346	chr13:87132229-87132230	C	G	1.07651	0.0317296	0.0201539	FALSE	FALSE
rs35563803	chr20:10772396-10772397	T	C	0.713616	0.145218	0.0201541	FALSE	FALSE
rs6490564	chr13:20979103-20979104	G	A	0.922554	0.0346936	0.0201541	FALSE	FALSE
rs1318457	chr18:59778223-59778224	G	T	1.08186	0.0338639	0.0201543	FALSE	FALSE
rs72778955	chr16:25778037-25778038	G	A	1.13579	0.0547997	0.0201543	FALSE	FALSE
rs77639798	chr6:31509042-31509043	T	G	0.897325	0.0466278	0.0201547	FALSE	FALSE
rs1523752	chr3:77731973-77731974	C	T	1.08445	0.0348923	0.0201548	FALSE	FALSE
rs138992554	chr15:83813329-83813330	T	G	1.38252	0.139409	0.020155	FALSE	FALSE
rs10067515	chr5:99391832-99391833	T	C	0.931041	0.0307526	0.0201551	FALSE	FALSE
rs11964794	chr6:169713605-169713606	A	G	1.07129	0.0296385	0.0201551	FALSE	FALSE
rs17764255	chr5:99388522-99388523	G	A	0.931041	0.0307526	0.0201551	FALSE	FALSE
rs2045845	chr5:99390141-99390142	A	G	0.931041	0.0307526	0.0201551	FALSE	FALSE
rs2045846	chr5:99390020-99390021	C	T	0.931041	0.0307526	0.0201551	FALSE	FALSE
rs3116968	chr6:33115381-33115382	G	A	1.07261	0.0301675	0.0201552	FALSE	FALSE
rs117810067	chr7:11206935-11206936	C	T	0.795962	0.0982185	0.0201559	FALSE	FALSE
rs116603736	chr2:33348360-33348361	A	T	0.691459	0.158796	0.0201561	FALSE	FALSE
rs17431184	chr10:89720250-89720251	C	T	1.09327	0.0383806	0.0201566	FALSE	FALSE
rs74668367	chr7:110432325-110432326	A	C	0.820792	0.0849982	0.0201571	FALSE	FALSE
rs16961101	chr15:35784870-35784871	T	C	1.16569	0.0659879	0.0201573	FALSE	FALSE
rs6445477	chr3:65425392-65425393	T	C	1.25661	0.0983117	0.0201575	FALSE	FALSE
rs205234	chr6:89739946-89739947	T	C	0.933226	0.0297441	0.0201579	FALSE	FALSE
rs78792164	chr2:32648783-32648784	A	G	1.14809	0.0594395	0.0201579	FALSE	FALSE
rs10751533	chr10:127483963-127483964	C	T	0.933325	0.0296986	0.0201582	FALSE	FALSE
rs7342100	chr10:127484202-127484203	T	C	0.933325	0.0296986	0.0201582	FALSE	FALSE
rs9364170	chr6:169052058-169052059	T	C	0.905745	0.0426091	0.0201585	FALSE	FALSE
rs73615389	chr20:50062585-50062586	A	G	0.827995	0.081239	0.0201589	FALSE	FALSE
rs73615390	chr20:50062644-50062645	A	G	0.827995	0.081239	0.0201589	FALSE	FALSE
rs173328	chr3:153973925-153973926	T	G	0.781416	0.106159	0.0201591	FALSE	FALSE
rs34120258	chr8:139106424-139106425	T	A	1.07174	0.0298222	0.0201591	FALSE	FALSE
rs294045	chr5:102887433-102887434	G	A	1.08909	0.0367325	0.0201596	FALSE	FALSE
rs111286311	chr8:80656003-80656004	T	C	0.726479	0.137536	0.0201597	FALSE	FALSE
rs11972399	chr7:124279893-124279894	G	A	1.34457	0.127434	0.0201597	FALSE	FALSE
rs11770317	chr7:128629470-128629471	G	C	0.933008	0.0298455	0.0201598	FALSE	FALSE
rs6972245	chr7:19576146-19576147	G	C	1.07628	0.03164	0.0201598	FALSE	FALSE
rs328314	chr16:73844104-73844105	C	T	1.30438	0.114372	0.0201604	FALSE	FALSE
rs1473876	chr6:67152980-67152981	G	A	0.92244	0.0347489	0.0201612	FALSE	FALSE
rs916244	chr22:33563877-33563878	G	A	1.07257	0.0301554	0.0201613	FALSE	FALSE
rs3773018	chr3:29476427-29476428	A	G	0.931693	0.0304528	0.020162	FALSE	FALSE
18:63164576	chr18:63164575-63164576	T	A	1.07234	0.030061	0.0201624	FALSE	FALSE
rs79931507	chr13:39858819-39858820	C	T	0.828516	0.08097	0.0201624	FALSE	FALSE
rs10998329	chr10:70375477-70375478	T	C	0.93132	0.0306254	0.0201626	FALSE	FALSE
rs12034697	chr1:76137879-76137880	A	G	1.07758	0.0321617	0.0201629	FALSE	FALSE
rs78625859	chr16:21086486-21086487	C	T	1.12875	0.0521274	0.0201633	FALSE	FALSE
rs228590	chr11:108096140-108096141	A	G	0.93294	0.0298775	0.0201637	FALSE	FALSE
rs11166061	chr1:99124233-99124234	C	A	0.921852	0.0350241	0.0201638	FALSE	FALSE
rs13124566	chr4:20096424-20096425	T	C	0.915396	0.038049	0.0201639	FALSE	FALSE
rs72632711	chr1:4435436-4435437	G	A	1.16856	0.0670497	0.0201639	FALSE	FALSE
rs73922672	chr19:11704467-11704468	A	G	1.10773	0.0440373	0.0201639	FALSE	FALSE
rs79716136	chr1:4435400-4435401	T	C	1.16856	0.0670497	0.0201639	FALSE	FALSE
rs16933845	chr10:78500082-78500083	T	C	1.17502	0.0694218	0.0201641	FALSE	FALSE
rs67440899	chr10:78496368-78496369	C	T	1.17502	0.0694218	0.0201641	FALSE	FALSE
rs11238989	chr10:44825119-44825120	A	C	1.13827	0.0557452	0.0201646	FALSE	FALSE
rs10918378	chr1:161956658-161956659	C	A	0.917958	0.0368464	0.0201647	FALSE	FALSE
rs11960699	chr5:57309749-57309750	C	A	0.932401	0.030127	0.0201652	FALSE	FALSE
rs7016023	chr8:74440716-74440717	G	A	0.888336	0.0509651	0.0201652	FALSE	FALSE
rs642823	chr9:111167865-111167866	C	A	0.933273	0.0297245	0.0201657	FALSE	FALSE
rs72674086	chr8:82036331-82036332	A	G	0.925822	0.0331749	0.0201657	FALSE	FALSE
rs2198779	chr12:62201466-62201467	T	G	1.10227	0.0419119	0.0201658	FALSE	FALSE
rs542485576	chr6:31090857-31090858	A	G	1.07448	0.0309199	0.0201661	FALSE	FALSE
rs79856031	chr7:33050000-33050001	A	C	1.36612	0.134285	0.0201663	FALSE	FALSE
rs3777787	chr6:133577920-133577921	C	A	1.07102	0.0295342	0.0201664	FALSE	FALSE
rs80023659	chr6:137312796-137312797	A	G	0.749687	0.124008	0.0201664	FALSE	FALSE
rs1695523	chr10:109939460-109939461	A	T	1.16015	0.0639417	0.0201665	FALSE	FALSE
rs317436	chr10:109938616-109938617	A	G	1.16015	0.0639417	0.0201665	FALSE	FALSE
rs11874537	chr18:51533700-51533701	A	G	0.924317	0.0338753	0.0201666	FALSE	FALSE
rs1347399	chr3:164209063-164209064	A	G	0.932082	0.0302744	0.0201666	FALSE	FALSE
rs56174416	chr22:30849688-30849689	T	C	1.08652	0.035718	0.0201666	FALSE	FALSE
rs10234270	chr7:54185668-54185669	C	T	1.08033	0.0332571	0.0201668	FALSE	FALSE
rs112376500	chr18:54896216-54896217	C	G	1.29297	0.110595	0.0201668	FALSE	FALSE
rs10192896	chr2:168171087-168171088	A	G	1.12433	0.0504426	0.0201671	FALSE	FALSE
rs2827104	chr21:23250437-23250438	T	C	1.24803	0.0953708	0.0201672	FALSE	FALSE
rs72688549	chr14:25875223-25875224	G	T	0.906372	0.0423145	0.0201676	FALSE	FALSE
rs2544947	chr5:162709020-162709021	C	T	1.07156	0.0297513	0.0201677	FALSE	FALSE
rs6569124	chr6:120772612-120772613	C	T	1.07219	0.0300025	0.0201678	FALSE	FALSE
rs7740594	chr6:120772012-120772013	A	G	1.07219	0.0300025	0.0201678	FALSE	FALSE
rs757913	chr7:41056950-41056951	G	A	1.07175	0.0298256	0.0201681	FALSE	FALSE
rs16836573	chr3:131102775-131102776	G	T	1.28542	0.108078	0.0201683	FALSE	FALSE
rs11985991	chr8:5207822-5207823	T	C	1.08313	0.0343728	0.020169	FALSE	FALSE
rs35422739	chr19:48781785-48781786	A	G	0.753713	0.121705	0.0201691	FALSE	FALSE
rs71357813	chr19:48784913-48784914	C	G	0.753713	0.121705	0.0201691	FALSE	FALSE
rs141987224	chr8:106399439-106399440	C	A	1.21182	0.0826987	0.0201695	FALSE	FALSE
rs10241997	chr7:94701059-94701060	T	G	0.840933	0.0745717	0.0201696	FALSE	FALSE
rs1548586	chr14:71301201-71301202	G	T	1.09961	0.0408717	0.0201697	FALSE	FALSE
rs11057748	chr12:125158363-125158364	G	A	1.17998	0.0712361	0.0201699	FALSE	FALSE
rs1652530	chr18:58186100-58186101	G	T	0.88477	0.0526983	0.0201699	FALSE	FALSE
rs17112373	chr10:98813251-98813252	A	G	1.1302	0.052683	0.0201701	FALSE	FALSE
rs62542139	chr9:33029626-33029627	G	A	0.847712	0.0711161	0.0201701	FALSE	FALSE
rs148198217	chr3:63948289-63948290	G	A	0.745667	0.126326	0.0201704	FALSE	FALSE
rs16930963	chr9:13849734-13849735	T	A	0.876876	0.0565566	0.0201704	FALSE	FALSE
rs113957657	chr7:145615327-145615328	T	G	0.845831	0.0720723	0.0201706	FALSE	FALSE
rs6946760	chr7:145615045-145615046	C	T	0.845831	0.0720723	0.0201706	FALSE	FALSE
rs73462832	chr7:145615444-145615445	T	C	0.845831	0.0720723	0.0201706	FALSE	FALSE
rs73462837	chr7:145616781-145616782	A	G	0.845831	0.0720723	0.0201706	FALSE	FALSE
rs73462838	chr7:145617756-145617757	T	G	0.845831	0.0720723	0.0201706	FALSE	FALSE
rs77549920	chr7:145615332-145615333	A	C	0.845831	0.0720723	0.0201706	FALSE	FALSE
rs7781653	chr7:145615992-145615993	T	A	0.845831	0.0720723	0.0201706	FALSE	FALSE
rs7781948	chr7:145616205-145616206	C	A	0.845831	0.0720723	0.0201706	FALSE	FALSE
rs7785275	chr7:145615853-145615854	A	T	0.845831	0.0720723	0.0201706	FALSE	FALSE
rs7789517	chr7:145616306-145616307	C	T	0.845831	0.0720723	0.0201706	FALSE	FALSE
rs11662005	chr18:9427419-9427420	T	G	1.07144	0.0297008	0.0201707	FALSE	FALSE
rs7574497	chr2:171024309-171024310	T	A	1.07156	0.0297492	0.0201708	FALSE	FALSE
rs251459	chr5:149199147-149199148	A	G	1.08799	0.0363021	0.020171	FALSE	FALSE
rs143875848	chr2:33347517-33347518	A	C	0.691487	0.158798	0.0201714	FALSE	FALSE
rs289747	chr16:57023937-57023938	T	C	0.931693	0.0304553	0.0201714	FALSE	FALSE
rs10782491	chr14:98549437-98549438	A	C	1.0715	0.0297252	0.0201715	FALSE	FALSE
rs10822827	chr10:68183013-68183014	C	T	0.911797	0.0397472	0.0201718	FALSE	FALSE
rs4129902	chr11:15510106-15510107	T	C	0.900758	0.0449901	0.0201718	FALSE	FALSE
rs148383135	chr8:19738407-19738408	A	G	0.736755	0.131503	0.0201722	FALSE	FALSE
rs1448621	chr2:2929580-2929581	A	T	0.877657	0.056174	0.0201724	FALSE	FALSE
rs4262264	chr7:88709502-88709503	A	T	1.08435	0.0348574	0.0201725	FALSE	FALSE
rs12594718	chr15:34040037-34040038	A	G	1.07665	0.0317923	0.0201726	FALSE	FALSE
rs4355369	chr4:149965284-149965285	G	A	0.93338	0.0296766	0.0201726	FALSE	FALSE
rs138575697	chr1:211967023-211967024	T	C	1.26162	0.100038	0.0201728	FALSE	FALSE
rs473172	chr11:116807969-116807970	A	G	1.10755	0.04397	0.0201728	FALSE	FALSE
rs56182768	chr2:170696379-170696380	C	T	0.785818	0.103753	0.0201729	FALSE	FALSE
rs7027562	chr9:83052384-83052385	T	C	1.07093	0.0294982	0.0201729	FALSE	FALSE
22:25442283	chr22:25442282-25442283	A	G	1.11339	0.0462347	0.0201731	FALSE	FALSE
rs13002483	chr2:21056771-21056772	G	T	0.919161	0.0362851	0.0201731	FALSE	FALSE
rs11684313	chr2:234000289-234000290	T	C	0.933819	0.0294746	0.0201732	FALSE	FALSE
rs56143615	chr2:233999665-233999666	C	T	0.933819	0.0294746	0.0201732	FALSE	FALSE
rs56265336	chr2:233999585-233999586	A	G	0.933819	0.0294746	0.0201732	FALSE	FALSE
rs718341	chr13:111335728-111335729	A	C	1.09463	0.0389186	0.0201732	FALSE	FALSE
20:14892073	chr20:14892072-14892073	C	G	0.699386	0.153911	0.0201736	FALSE	FALSE
rs56780928	chr16:12224074-12224075	C	T	0.81624	0.0874035	0.0201737	FALSE	FALSE
rs7070684	chr10:12172774-12172775	A	G	0.9332	0.0297599	0.0201739	FALSE	FALSE
rs9385144	chr6:120783461-120783462	T	C	1.07225	0.030028	0.0201739	FALSE	FALSE
rs1455473	chr8:136377798-136377799	C	T	0.922094	0.0349139	0.0201744	FALSE	FALSE
rs61810427	chr1:147373420-147373421	G	A	1.23229	0.089911	0.0201745	FALSE	FALSE
rs55790766	chr7:2021247-2021248	T	C	0.914922	0.0382752	0.0201747	FALSE	FALSE
rs59417456	chr18:45516050-45516051	A	C	1.11164	0.0455569	0.0201748	FALSE	FALSE
rs6991011	chr8:15265299-15265300	C	G	1.0835	0.0345222	0.0201748	FALSE	FALSE
rs11740341	chr5:28163432-28163433	G	A	1.0725	0.0301281	0.0201749	FALSE	FALSE
rs148381451	chr17:63085556-63085557	T	C	0.77376	0.110411	0.020175	FALSE	FALSE
rs2203082	chr4:23603113-23603114	T	A	1.07345	0.0305083	0.0201752	FALSE	FALSE
rs76631022	chr13:87873304-87873305	C	G	1.21312	0.0831649	0.0201752	FALSE	FALSE
rs115181232	chr6:51630216-51630217	A	T	0.860068	0.0648897	0.0201753	FALSE	FALSE
rs6893256	chr5:99437486-99437487	C	A	0.931022	0.0307663	0.0201755	FALSE	FALSE
rs800762	chr3:47905569-47905570	C	G	1.07779	0.0322473	0.0201756	FALSE	FALSE
rs28668531	chr5:90387618-90387619	A	G	0.903078	0.0438842	0.0201757	FALSE	FALSE
rs7922795	chr10:14331707-14331708	T	C	1.07492	0.0311013	0.0201758	FALSE	FALSE
rs142571471	chr4:25245331-25245332	T	C	1.27648	0.10508	0.020176	FALSE	FALSE
rs77967443	chr7:47022695-47022696	G	A	0.780471	0.106695	0.0201762	FALSE	FALSE
rs4760065	chr12:130602427-130602428	C	T	0.930754	0.0308907	0.0201763	FALSE	FALSE
rs141042377	chr3:135325057-135325058	G	A	1.21732	0.0846519	0.0201766	FALSE	FALSE
rs11618373	chr13:55263650-55263651	T	G	1.19843	0.0779209	0.0201767	FALSE	FALSE
rs2662699	chr4:121268504-121268505	G	A	1.07156	0.0297521	0.0201768	FALSE	FALSE
rs7126130	chr11:91089607-91089608	C	T	1.13474	0.0544131	0.0201768	FALSE	FALSE
rs888643	chr5:173853272-173853273	C	T	0.923756	0.0341395	0.0201768	FALSE	FALSE
rs74400894	chr3:155091273-155091274	G	A	0.77539	0.109507	0.0201769	FALSE	FALSE
rs2999386	chr14:51652627-51652628	G	T	1.07527	0.0312412	0.0201772	FALSE	FALSE
rs55745081	chr7:24872369-24872370	A	G	0.858982	0.0654351	0.0201775	FALSE	FALSE
rs75121321	chr6:66687784-66687785	C	T	0.847439	0.0712587	0.0201775	FALSE	FALSE
rs72843588	chr17:58942332-58942333	A	G	1.31879	0.119118	0.0201781	FALSE	FALSE
rs77108333	chr5:28930977-28930978	C	T	0.827571	0.0814717	0.0201781	FALSE	FALSE
rs34468200	chr1:120058253-120058254	T	C	1.31904	0.119201	0.0201782	FALSE	FALSE
rs79169129	chr21:41681265-41681266	G	C	1.1489	0.0597522	0.0201784	FALSE	FALSE
rs77133981	chr2:42404930-42404931	G	A	1.11518	0.0469286	0.0201787	FALSE	FALSE
rs2645376	chr4:101934312-101934313	G	T	0.928016	0.0321593	0.020179	FALSE	FALSE
rs3818831	chr1:152331239-152331240	A	G	1.09925	0.0407349	0.0201792	FALSE	FALSE
rs76243029	chr5:121324231-121324232	C	G	1.17422	0.0691362	0.0201798	FALSE	FALSE
rs115222555	chr4:129971732-129971733	A	G	0.84685	0.0715593	0.0201799	FALSE	FALSE
rs143409046	chr4:129972740-129972741	C	A	0.84685	0.0715593	0.0201799	FALSE	FALSE
rs4425131	chr2:134650135-134650136	G	A	1.07154	0.0297444	0.0201799	FALSE	FALSE
rs9954539	chr18:74323028-74323029	A	C	1.18134	0.0717394	0.0201799	FALSE	FALSE
rs17361254	chr4:175460523-175460524	C	T	1.10039	0.0411827	0.0201803	FALSE	FALSE
rs55804250	chr4:177353095-177353096	A	G	1.0925	0.0380844	0.0201805	FALSE	FALSE
rs7622728	chr3:159845145-159845146	A	C	0.908707	0.041211	0.0201805	FALSE	FALSE
rs2702616	chr18:71669417-71669418	C	T	0.911672	0.0398087	0.0201806	FALSE	FALSE
rs58881283	chr20:57105923-57105924	A	G	0.809159	0.0911593	0.0201808	FALSE	FALSE
rs60043850	chr20:57105724-57105725	T	C	0.809159	0.0911593	0.0201808	FALSE	FALSE
rs8116804	chr20:57106662-57106663	T	G	0.809159	0.0911593	0.0201808	FALSE	FALSE
1:166597106	chr1:166597105-166597106	C	A	0.932616	0.0300314	0.020181	FALSE	FALSE
rs116976730	chr13:35746620-35746621	G	A	1.12457	0.05054	0.0201812	FALSE	FALSE
rs145412089	chr22:33641666-33641667	T	C	1.15537	0.062172	0.0201812	FALSE	FALSE
rs11084588	chr19:32015703-32015704	A	G	0.932985	0.0298612	0.0201815	FALSE	FALSE
rs12901787	chr15:90714167-90714168	A	G	0.928366	0.0319978	0.0201823	FALSE	FALSE
rs10874310	chr1:82850420-82850421	C	T	1.07558	0.031364	0.0201826	FALSE	FALSE
rs12188232	chr5:71217112-71217113	T	C	0.908845	0.0411467	0.0201831	FALSE	FALSE
rs112364231	chr2:48052961-48052962	G	C	1.11702	0.0476406	0.0201832	FALSE	FALSE
rs11982845	chr7:124279899-124279900	C	T	1.34451	0.127438	0.0201837	FALSE	FALSE
rs13228564	chr7:158712737-158712738	G	A	1.0957	0.0393443	0.0201837	FALSE	FALSE
rs62290782	chr3:191739064-191739065	G	A	0.857755	0.0660536	0.020184	FALSE	FALSE
rs6596105	chr5:132502509-132502510	T	C	0.919749	0.0360128	0.020184	FALSE	FALSE
rs12526081	chr6:66915647-66915648	A	G	0.89308	0.0486802	0.0201845	FALSE	FALSE
rs76768584	chr6:36595849-36595850	T	G	0.789915	0.101524	0.0201845	FALSE	FALSE
rs830141	chr19:47948325-47948326	C	T	1.0963	0.0395816	0.0201845	FALSE	FALSE
rs76862169	chr3:192000677-192000678	C	T	1.11663	0.0474915	0.0201847	FALSE	FALSE
rs17885821	chr10:81320492-81320493	C	T	0.828935	0.0807673	0.0201849	FALSE	FALSE
rs2595582	chr20:3630106-3630107	A	G	1.07248	0.0301226	0.0201851	FALSE	FALSE
rs59769666	chr6:163214824-163214825	T	C	1.10229	0.0419262	0.0201854	FALSE	FALSE
rs6842714	chr4:28830999-28831000	C	A	1.08666	0.0357779	0.0201854	FALSE	FALSE
rs80239917	chr2:38717856-38717857	C	G	0.837243	0.0764741	0.0201854	FALSE	FALSE
rs154985	chr6:32880408-32880409	G	C	0.795833	0.0983114	0.0201855	FALSE	FALSE
rs3930351	chr2:173670709-173670710	G	A	0.932349	0.0301558	0.0201857	FALSE	FALSE
rs4429806	chr5:52014993-52014994	T	C	1.07629	0.0316508	0.0201861	FALSE	FALSE
rs12616839	chr2:2438629-2438630	A	C	1.08759	0.036148	0.0201862	FALSE	FALSE
rs11050521	chr12:30038538-30038539	T	C	0.920048	0.0358736	0.0201868	FALSE	FALSE
rs172965	chr5:119012686-119012687	A	C	0.900478	0.0451298	0.0201869	FALSE	FALSE
rs75502309	chr3:156826275-156826276	A	G	1.25739	0.0986006	0.0201869	FALSE	FALSE
rs13383897	chr2:197314619-197314620	G	A	1.13682	0.0552062	0.0201871	FALSE	FALSE
rs925098	chr4:17919810-17919811	G	A	0.924101	0.0339817	0.0201871	FALSE	FALSE
rs139500431	chr2:153579833-153579834	T	C	1.36984	0.135477	0.0201872	FALSE	FALSE
rs2358451	chr1:212331636-212331637	G	A	1.12203	0.0495693	0.0201872	FALSE	FALSE
rs28685689	chr8:132133179-132133180	T	G	1.14101	0.0567888	0.0201873	FALSE	FALSE
rs4546483	chr6:20884079-20884080	G	A	0.926205	0.0330024	0.0201874	FALSE	FALSE
rs2688200	chr5:154252794-154252795	G	T	1.12744	0.0516375	0.0201875	FALSE	FALSE
rs2688201	chr5:154252772-154252773	T	C	1.12744	0.0516375	0.0201875	FALSE	FALSE
rs141112534	chr5:35942097-35942098	C	T	1.26844	0.102369	0.020188	FALSE	FALSE
rs4486597	chr11:101417756-101417757	C	T	1.07529	0.0312516	0.020188	FALSE	FALSE
rs58766232	chr4:130442425-130442426	C	T	0.908523	0.0413008	0.020188	FALSE	FALSE
rs9648591	chr7:6397706-6397707	T	C	0.926603	0.032818	0.0201884	FALSE	FALSE
rs12235311	chr9:10144630-10144631	T	C	0.895816	0.047365	0.0201885	FALSE	FALSE
rs73380138	chr9:1525081-1525082	C	T	1.15128	0.0606488	0.0201887	FALSE	FALSE
rs1327249	chr10:6651562-6651563	A	G	0.932747	0.0299728	0.0201888	FALSE	FALSE
rs9614389	chr22:44631921-44631922	A	T	1.10141	0.0415823	0.0201888	FALSE	FALSE
rs6779789	chr3:72248705-72248706	A	G	0.885134	0.0525296	0.0201889	FALSE	FALSE
rs991748	chr1:241151026-241151027	A	G	1.0718	0.0298505	0.0201889	FALSE	FALSE
rs77302616	chr3:112054235-112054236	A	G	0.860484	0.0646888	0.020189	FALSE	FALSE
rs618775	chr8:9826150-9826151	T	G	0.888447	0.0509213	0.0201893	FALSE	FALSE
rs77065465	chr14:27689547-27689548	T	C	0.795897	0.0982797	0.0201893	FALSE	FALSE
rs2074365	chr16:2964282-2964283	G	A	1.07242	0.0300992	0.0201898	FALSE	FALSE
rs186060800	chr8:96279697-96279698	T	G	1.19542	0.0768443	0.0201902	FALSE	FALSE
rs57558464	chr4:47387942-47387943	T	C	1.09419	0.0387508	0.0201903	FALSE	FALSE
rs7094044	chr10:69418125-69418126	C	T	1.08827	0.0364177	0.0201903	FALSE	FALSE
rs181607296	chr12:5407180-5407181	A	G	1.35643	0.131247	0.0201906	FALSE	FALSE
rs6588955	chr11:107117739-107117740	G	A	0.924593	0.0337532	0.0201908	FALSE	FALSE
rs10994465	chr10:62420404-62420405	A	G	1.10888	0.0444929	0.020191	FALSE	FALSE
rs35983334	chr11:69863580-69863581	T	C	0.875676	0.0571559	0.0201917	FALSE	FALSE
rs17116489	chr5:154217615-154217616	T	C	1.14103	0.0568012	0.0201922	FALSE	FALSE
rs6785339	chr3:196054438-196054439	T	G	1.07155	0.0297523	0.0201923	FALSE	FALSE
rs78636454	chr6:96974584-96974585	A	C	1.19009	0.0749248	0.0201923	FALSE	FALSE
rs78740979	chr10:107594519-107594520	T	A	1.1446	0.0581461	0.020193	FALSE	FALSE
rs117053230	chr9:25081996-25081997	A	G	1.28033	0.106392	0.0201933	FALSE	FALSE
rs4508827	chr3:98164101-98164102	G	A	0.93247	0.0301016	0.0201934	FALSE	FALSE
rs10468344	chr16:86585137-86585138	C	G	0.928906	0.0317505	0.0201935	FALSE	FALSE
rs2478439	chr10:8850065-8850066	C	A	1.07189	0.0298879	0.0201936	FALSE	FALSE
rs6722045	chr2:128647831-128647832	A	G	0.828683	0.0809039	0.0201936	FALSE	FALSE
rs79764505	chr1:218145562-218145563	G	A	1.20444	0.0800833	0.0201937	FALSE	FALSE
rs6769025	chr3:87766542-87766543	C	T	0.859277	0.0652956	0.020194	FALSE	FALSE
rs2027141	chr10:25883905-25883906	A	G	0.785296	0.104057	0.0201943	FALSE	FALSE
rs34398746	chr19:22690385-22690386	T	C	0.842081	0.0739993	0.020195	FALSE	FALSE
rs73887203	chr3:191775253-191775254	T	C	0.823321	0.0836993	0.0201952	FALSE	FALSE
rs79943572	chr5:25542734-25542735	G	T	1.22089	0.0859255	0.0201952	FALSE	FALSE
rs77607247	chr5:15700291-15700292	T	C	0.836597	0.0768127	0.0201954	FALSE	FALSE
rs9841178	chr3:64268432-64268433	A	G	0.74526	0.126587	0.0201954	FALSE	FALSE
rs146813191	chr3:116938580-116938581	C	T	1.38666	0.140741	0.0201955	FALSE	FALSE
rs62468952	chr7:116035899-116035900	C	G	1.13006	0.0526429	0.020196	FALSE	FALSE
rs62127653	chr2:10380434-10380435	T	G	0.907484	0.0417962	0.0201962	FALSE	FALSE
rs6720509	chr2:118942369-118942370	G	C	0.892127	0.0491443	0.0201962	FALSE	FALSE
rs72952782	chr2:118943767-118943768	T	C	0.892127	0.0491443	0.0201962	FALSE	FALSE
rs72952784	chr2:118943803-118943804	T	C	0.892127	0.0491443	0.0201962	FALSE	FALSE
rs138156268	chr2:119510187-119510188	T	A	0.740555	0.129314	0.0201963	FALSE	FALSE
rs113107842	chr22:34223350-34223351	T	G	1.21991	0.0855809	0.0201964	FALSE	FALSE
rs12120066	chr1:217468287-217468288	A	G	0.920718	0.0355629	0.0201965	FALSE	FALSE
rs4695244	chr4:47540473-47540474	G	C	0.927572	0.0323701	0.0201967	FALSE	FALSE
rs75715721	chr11:114703221-114703222	G	A	1.16018	0.0639657	0.0201967	FALSE	FALSE
rs35462958	chr19:23572978-23572979	G	A	1.08058	0.0333672	0.0201968	FALSE	FALSE
rs17715866	chr18:59825108-59825109	C	A	1.08297	0.0343188	0.0201975	FALSE	FALSE
rs2889879	chr3:187657215-187657216	C	T	1.0922	0.0379693	0.0201978	FALSE	FALSE
rs11744493	chr5:160322757-160322758	C	T	1.07122	0.029622	0.0201979	FALSE	FALSE
rs62280442	chr3:137416738-137416739	A	G	1.37929	0.138449	0.0201979	FALSE	FALSE
rs9847806	chr3:191850050-191850051	C	T	1.07372	0.0306232	0.0201979	FALSE	FALSE
rs182967538	chr5:85762557-85762558	C	G	1.24076	0.0928802	0.0201984	FALSE	FALSE
rs145449258	chr2:192313674-192313675	T	G	1.37609	0.137451	0.0201988	FALSE	FALSE
rs2209040	chr6:85140975-85140976	T	C	0.932241	0.0302087	0.0201988	FALSE	FALSE
rs76727994	chr2:192313716-192313717	T	A	1.37609	0.137451	0.0201988	FALSE	FALSE
rs11744210	chr5:83242674-83242675	T	C	0.800252	0.0959381	0.0201989	FALSE	FALSE
rs4425482	chr5:83242122-83242123	G	A	0.800252	0.0959381	0.0201989	FALSE	FALSE
rs558231257	chr10:42645406-42645407	T	C	1.33081	0.123045	0.020199	FALSE	FALSE
rs41445046	chr3:122479498-122479499	C	T	0.875957	0.057021	0.0201993	FALSE	FALSE
rs72966384	chr3:122475514-122475515	T	A	0.875957	0.057021	0.0201993	FALSE	FALSE
rs7618995	chr3:122478814-122478815	C	T	0.875957	0.057021	0.0201993	FALSE	FALSE
rs28439288	chr4:33731800-33731801	T	C	0.881919	0.0541009	0.0202	FALSE	FALSE
3:82187875	chr3:82187874-82187875	A	G	0.868947	0.0604811	0.0202007	FALSE	FALSE
rs830140	chr19:47947981-47947982	A	G	1.09626	0.0395681	0.0202008	FALSE	FALSE
rs117431201	chr9:86319411-86319412	C	G	1.20576	0.0805599	0.0202013	FALSE	FALSE
rs143360080	chr4:55098204-55098205	C	G	0.700935	0.152993	0.0202013	FALSE	FALSE
rs17026610	chr2:85975593-85975594	T	C	1.19696	0.0774055	0.0202013	FALSE	FALSE
rs12435390	chr14:76643916-76643917	G	T	1.24678	0.0949642	0.0202015	FALSE	FALSE
rs71573449	chr6:168538520-168538521	A	T	1.12768	0.0517362	0.0202016	FALSE	FALSE
rs10078965	chr5:99297944-99297945	C	T	0.919709	0.0360366	0.0202018	FALSE	FALSE
rs67903175	chr6:79745276-79745277	G	C	0.892252	0.0490863	0.020202	FALSE	FALSE
rs1278366	chr10:127776787-127776788	T	C	0.930605	0.030966	0.0202021	FALSE	FALSE
rs61926872	chr12:69511185-69511186	G	A	0.883963	0.0531049	0.0202024	FALSE	FALSE
rs435802	chr14:78596390-78596391	T	C	1.07227	0.030044	0.0202026	FALSE	FALSE
rs1029520	chr8:5487952-5487953	A	G	0.915815	0.0378641	0.0202038	FALSE	FALSE
rs6738271	chr2:138645683-138645684	C	T	1.07238	0.030087	0.0202038	FALSE	FALSE
5:113134918	chr5:113134917-113134918	A	G	0.932775	0.0299637	0.0202041	FALSE	FALSE
rs10955394	chr8:106398958-106398959	G	T	1.07124	0.0296309	0.0202042	FALSE	FALSE
rs2880447	chr8:106398893-106398894	A	G	1.07124	0.0296309	0.0202042	FALSE	FALSE
rs246719	chr5:140521914-140521915	A	G	0.741786	0.128608	0.020205	FALSE	FALSE
rs7655352	chr4:61064956-61064957	G	T	1.0832	0.0344127	0.0202051	FALSE	FALSE
rs771887	chr9:1637274-1637275	T	C	1.07787	0.0322865	0.0202051	FALSE	FALSE
rs12464039	chr2:150732820-150732821	A	G	1.11046	0.0451138	0.0202052	FALSE	FALSE
rs72862799	chr2:150732709-150732710	T	C	1.11046	0.0451138	0.0202052	FALSE	FALSE
rs12103056	chr16:13998206-13998207	G	A	0.864905	0.0624909	0.0202053	FALSE	FALSE
rs9927831	chr16:13999327-13999328	T	C	0.864905	0.0624909	0.0202053	FALSE	FALSE
rs466577	chr21:41165208-41165209	A	T	0.933238	0.02975	0.0202054	FALSE	FALSE
rs1303132	chr1:95038049-95038050	A	G	1.09384	0.0386213	0.0202058	FALSE	FALSE
rs56053374	chr18:66196612-66196613	T	A	0.932107	0.0302725	0.0202059	FALSE	FALSE
rs12983334	chr19:32037846-32037847	C	G	1.07629	0.0316563	0.0202061	FALSE	FALSE
rs12569851	chr10:133653999-133654000	T	C	1.07866	0.0326029	0.0202062	FALSE	FALSE
rs1114761	chr8:143928955-143928956	T	C	0.932855	0.0299269	0.0202063	FALSE	FALSE
rs6770533	chr3:67486154-67486155	C	T	1.072	0.0299378	0.0202063	FALSE	FALSE
rs10197251	chr2:173317409-173317410	A	C	0.856935	0.0664772	0.0202064	FALSE	FALSE
rs11118699	chr1:221516058-221516059	T	G	0.923082	0.0344619	0.0202065	FALSE	FALSE
rs12791660	chr11:98325912-98325913	A	G	1.15599	0.0624158	0.0202066	FALSE	FALSE
rs7811415	chr7:100546137-100546138	T	G	1.12991	0.0525898	0.0202067	FALSE	FALSE
rs1707228	chr10:5921536-5921537	G	T	1.10753	0.0439741	0.0202069	FALSE	FALSE
rs34423125	chr13:91616191-91616192	T	C	0.928885	0.0317636	0.0202071	FALSE	FALSE
rs728117	chr19:16612010-16612011	C	T	1.0771	0.0319789	0.0202071	FALSE	FALSE
rs6974734	chr7:22003347-22003348	C	A	1.07498	0.0311301	0.0202072	FALSE	FALSE
rs1572061	chr9:24206565-24206566	G	A	1.19162	0.0754845	0.0202074	FALSE	FALSE
rs3890806	chr7:108804424-108804425	C	T	1.07445	0.0309192	0.0202075	FALSE	FALSE
rs61922531	chr12:27044143-27044144	A	C	0.794567	0.0990142	0.0202075	FALSE	FALSE
rs11074557	chr16:23383535-23383536	A	G	0.920933	0.0354662	0.0202088	FALSE	FALSE
rs114061587	chr4:175096787-175096788	G	T	0.732328	0.134137	0.0202089	FALSE	FALSE
rs141862200	chr2:44369541-44369542	T	C	1.30054	0.113147	0.020209	FALSE	FALSE
rs80007165	chr5:124899558-124899559	G	A	0.822566	0.0841041	0.0202092	FALSE	FALSE
rs1325460	chr1:107045555-107045556	A	G	1.09783	0.040189	0.0202096	FALSE	FALSE
rs4688806	chr3:129300932-129300933	T	C	0.917618	0.0370189	0.0202099	FALSE	FALSE
rs6585618	chr10:122143940-122143941	A	G	0.860173	0.0648555	0.0202099	FALSE	FALSE
rs4675638	chr2:207626286-207626287	T	C	0.921764	0.0350779	0.0202102	FALSE	FALSE
rs59635750	chr1:213156297-213156298	A	G	0.850959	0.0694925	0.0202102	FALSE	FALSE
rs2726490	chr4:106271521-106271522	C	T	0.932171	0.0302438	0.0202105	FALSE	FALSE
rs997973	chr1:191117597-191117598	G	A	0.702852	0.151829	0.0202106	FALSE	FALSE
rs61937058	chr12:131687262-131687263	T	C	0.918294	0.0367023	0.020211	FALSE	FALSE
rs2016204	chr3:30062917-30062918	G	A	1.07644	0.0317157	0.0202115	FALSE	FALSE
rs6117185	chr20:6245804-6245805	C	A	0.906469	0.0422832	0.0202115	FALSE	FALSE
rs10205498	chr2:66458127-66458128	T	C	0.896673	0.046962	0.0202116	FALSE	FALSE
rs6594757	chr5:113126443-113126444	C	G	1.07114	0.0295898	0.0202116	FALSE	FALSE
rs55683940	chr12:63163225-63163226	G	A	0.906292	0.0423673	0.0202119	FALSE	FALSE
rs115211613	chr5:39060089-39060090	A	T	1.24312	0.0937089	0.0202121	FALSE	FALSE
rs58189828	chr10:67025659-67025660	T	G	1.12094	0.0491589	0.0202123	FALSE	FALSE
rs10068040	chr5:76302222-76302223	A	G	1.1207	0.0490671	0.0202125	FALSE	FALSE
rs1790498	chr18:48413318-48413319	C	T	1.07334	0.0304735	0.0202128	FALSE	FALSE
rs56938155	chr7:72843256-72843257	G	A	0.789536	0.101753	0.0202128	FALSE	FALSE
rs6857404	chr4:170569171-170569172	C	T	0.928224	0.0320717	0.0202128	FALSE	FALSE
rs150043242	chr1:214272507-214272508	A	G	1.24389	0.0939756	0.020213	FALSE	FALSE
rs72947162	chr18:30773976-30773977	G	A	0.803107	0.0944153	0.020213	FALSE	FALSE
rs76069500	chr9:14004501-14004502	G	A	0.806007	0.0928632	0.020213	FALSE	FALSE
rs9906027	chr17:64933491-64933492	C	T	0.728084	0.136645	0.0202132	FALSE	FALSE
rs17820139	chr11:86489010-86489011	G	A	1.10032	0.0411644	0.0202135	FALSE	FALSE
rs72967468	chr11:86488414-86488415	C	T	1.10032	0.0411644	0.0202135	FALSE	FALSE
rs138419780	chr2:63439496-63439497	G	A	0.917026	0.037298	0.0202138	FALSE	FALSE
rs4746368	chr10:77912941-77912942	T	A	0.895485	0.0475337	0.0202141	FALSE	FALSE
rs1560417	chr3:158489781-158489782	A	G	1.08805	0.0363369	0.0202142	FALSE	FALSE
rs6974054	chr7:1200476-1200477	A	G	0.930631	0.0309569	0.0202145	FALSE	FALSE
rs7948316	chr11:129892948-129892949	G	T	0.877292	0.0563721	0.0202145	FALSE	FALSE
rs8097966	chr18:47670750-47670751	T	A	0.898377	0.0461455	0.0202145	FALSE	FALSE
rs12542288	chr8:14279932-14279933	T	C	1.07863	0.0325912	0.0202149	FALSE	FALSE
rs76027654	chr20:50429341-50429342	T	C	1.21873	0.0851776	0.0202149	FALSE	FALSE
rs76141934	chr21:40812634-40812635	C	T	0.917402	0.0371221	0.020215	FALSE	FALSE
rs12048704	chr1:208037401-208037402	A	C	0.890524	0.0499261	0.0202151	FALSE	FALSE
rs4331057	chr11:101411974-101411975	G	T	1.07547	0.031331	0.0202152	FALSE	FALSE
rs13178577	chr5:161973668-161973669	G	C	0.926153	0.0330343	0.0202154	FALSE	FALSE
rs2005076	chr8:93012273-93012274	T	C	0.921332	0.0352815	0.0202154	FALSE	FALSE
rs17217098	chr19:19702383-19702384	A	G	1.14381	0.0578567	0.0202159	FALSE	FALSE
rs1278363	chr10:127775876-127775877	C	T	0.93059	0.0309762	0.020216	FALSE	FALSE
2:41794876	chr2:41794875-41794876	A	T	0.926784	0.0327409	0.0202163	FALSE	FALSE
rs16851596	chr3:105513129-105513130	G	A	0.900846	0.0449643	0.0202163	FALSE	FALSE
rs9947258	chr18:14963541-14963542	C	G	0.930428	0.0310512	0.0202163	FALSE	FALSE
rs17121574	chr8:12754680-12754681	C	G	0.760186	0.118069	0.0202166	FALSE	FALSE
rs4268131	chr8:13827141-13827142	C	A	1.07437	0.0308906	0.0202167	FALSE	FALSE
rs12939269	chr17:77124306-77124307	G	A	0.930843	0.0308593	0.0202173	FALSE	FALSE
rs3934815	chr11:11532293-11532294	T	C	1.07575	0.0314416	0.0202173	FALSE	FALSE
rs74030461	chr16:80841120-80841121	T	G	1.102	0.041823	0.0202175	FALSE	FALSE
rs1279879	chr14:97744941-97744942	T	C	1.11007	0.0449666	0.0202176	FALSE	FALSE
rs13014877	chr2:111747440-111747441	G	A	1.28698	0.108641	0.0202176	FALSE	FALSE
rs13035477	chr2:111747612-111747613	A	G	1.28698	0.108641	0.0202176	FALSE	FALSE
rs6053859	chr20:119729-119730	G	A	0.754381	0.121371	0.0202177	FALSE	FALSE
rs116863803	chr12:57801506-57801507	A	G	1.2538	0.0973943	0.0202185	FALSE	FALSE
rs2430714	chr12:15112061-15112062	G	A	1.08362	0.0345822	0.0202188	FALSE	FALSE
rs2430716	chr12:15112648-15112649	T	A	1.08362	0.0345822	0.0202188	FALSE	FALSE
rs549309480	chr19:27757276-27757277	T	C	0.7638	0.116029	0.0202188	FALSE	FALSE
rs67249485	chr4:111699684-111699685	T	A	1.08851	0.0365191	0.0202189	FALSE	FALSE
rs734163	chr10:111698191-111698192	C	T	1.10133	0.0415605	0.020219	FALSE	FALSE
rs74702191	chr16:67114329-67114330	A	G	0.812021	0.0896666	0.0202192	FALSE	FALSE
rs11119813	chr1:211979204-211979205	G	T	1.07166	0.0298024	0.0202194	FALSE	FALSE
rs112250615	chr14:53015552-53015553	G	T	1.13071	0.0528997	0.0202198	FALSE	FALSE
rs17725003	chr14:53011524-53011525	T	A	1.13071	0.0528997	0.0202198	FALSE	FALSE
rs76061784	chr14:53013176-53013177	T	C	1.13071	0.0528997	0.0202198	FALSE	FALSE
rs79139786	chr14:53014862-53014863	G	C	1.13071	0.0528997	0.0202198	FALSE	FALSE
rs482782	chr1:166597080-166597081	G	C	0.932636	0.0300315	0.02022	FALSE	FALSE
rs72879665	chr18:13203129-13203130	A	G	0.726514	0.137582	0.02022	FALSE	FALSE
rs7954376	chr12:13634114-13634115	C	T	1.07487	0.0310887	0.0202203	FALSE	FALSE
rs61978361	chr14:30596822-30596823	G	A	0.932044	0.030305	0.0202204	FALSE	FALSE
rs75631453	chr4:80264878-80264879	A	C	0.920906	0.0354822	0.0202204	FALSE	FALSE
rs10849075	chr12:4573118-4573119	C	T	0.883379	0.0533974	0.0202211	FALSE	FALSE
rs1875164	chr10:2867878-2867879	A	C	1.11574	0.0471613	0.0202212	FALSE	FALSE
rs7081322	chr10:2867410-2867411	A	G	1.11574	0.0471613	0.0202212	FALSE	FALSE
rs61882543	chr11:46059182-46059183	T	C	0.875963	0.0570281	0.0202213	FALSE	FALSE
rs17833740	chr14:59620968-59620969	T	G	1.07653	0.0317554	0.0202214	FALSE	FALSE
rs2434292	chr5:79398393-79398394	C	T	0.933176	0.0297825	0.0202214	FALSE	FALSE
rs398676	chr9:102129592-102129593	G	T	1.07975	0.0330412	0.0202218	FALSE	FALSE
rs6843503	chr4:28831238-28831239	G	A	1.08663	0.0357777	0.0202218	FALSE	FALSE
rs13223080	chr7:64344877-64344878	G	T	0.93277	0.0299699	0.0202219	FALSE	FALSE
rs13233432	chr7:64344935-64344936	T	C	0.93277	0.0299699	0.0202219	FALSE	FALSE
rs35037176	chr7:64345389-64345390	T	C	0.93277	0.0299699	0.0202219	FALSE	FALSE
rs67268573	chr7:64345307-64345308	T	C	0.93277	0.0299699	0.0202219	FALSE	FALSE
rs79705417	chr3:159412001-159412002	T	C	0.740715	0.129248	0.0202222	FALSE	FALSE
rs179784	chr11:2781823-2781824	A	G	0.933696	0.029543	0.0202223	FALSE	FALSE
rs7814758	chr8:23372913-23372914	C	G	0.931762	0.0304359	0.0202225	FALSE	FALSE
rs10954663	chr7:81746619-81746620	A	C	1.0902	0.0371908	0.0202227	FALSE	FALSE
rs1730735	chr1:189942492-189942493	C	G	1.08527	0.0352393	0.0202227	FALSE	FALSE
rs570256	chr12:69662928-69662929	A	T	0.926608	0.0328243	0.0202227	FALSE	FALSE
rs6880789	chr5:92451776-92451777	G	A	1.07129	0.0296537	0.0202227	FALSE	FALSE
rs62314093	chr4:58286356-58286357	G	A	0.868817	0.0605561	0.020223	FALSE	FALSE
rs10186786	chr2:126602657-126602658	C	T	1.1078	0.0440866	0.0202237	FALSE	FALSE
rs62344715	chr4:170988102-170988103	T	C	0.86329	0.0633051	0.020224	FALSE	FALSE
rs2363079	chr1:61053721-61053722	A	G	0.929949	0.0312748	0.0202242	FALSE	FALSE
rs35790580	chr4:101805819-101805820	A	G	1.08208	0.0339716	0.0202245	FALSE	FALSE
rs385524	chr8:90766469-90766470	A	G	0.931755	0.0304394	0.0202245	FALSE	FALSE
rs145341764	chr10:129796345-129796346	G	A	0.699419	0.153954	0.0202246	FALSE	FALSE
rs35380491	chr5:160576011-160576012	G	A	0.834325	0.0780016	0.0202246	FALSE	FALSE
rs16976275	chr17:68805652-68805653	C	T	0.915037	0.0382362	0.0202248	FALSE	FALSE
rs77937570	chr10:134610601-134610602	G	C	1.34413	0.12736	0.0202248	FALSE	FALSE
rs6842669	chr4:43684006-43684007	C	A	0.932394	0.0301444	0.020225	FALSE	FALSE
rs78634533	chr11:33411712-33411713	C	T	1.3425	0.126837	0.020225	FALSE	FALSE
rs79175404	chr3:122544394-122544395	T	C	1.21691	0.0845399	0.0202251	FALSE	FALSE
rs4234698	chr3:129300866-129300867	G	A	0.917634	0.0370164	0.020226	FALSE	FALSE
rs112808543	chr5:17651415-17651416	A	G	0.742142	0.128423	0.0202261	FALSE	FALSE
rs62289952	chr4:4611280-4611281	T	C	1.26819	0.102316	0.0202265	FALSE	FALSE
rs12535192	chr7:135350697-135350698	A	G	1.18991	0.0748788	0.0202267	FALSE	FALSE
rs12535690	chr7:135350773-135350774	A	G	1.18991	0.0748788	0.0202267	FALSE	FALSE
rs12539550	chr7:135349359-135349360	G	A	1.18991	0.0748788	0.0202267	FALSE	FALSE
rs143741384	chr7:135352599-135352600	G	A	1.18991	0.0748788	0.0202267	FALSE	FALSE
rs570458	chr3:13125764-13125765	G	A	1.07615	0.0316039	0.0202269	FALSE	FALSE
rs7719918	chr5:108886254-108886255	A	C	0.858052	0.0659273	0.0202269	FALSE	FALSE
rs764543	chr8:5483306-5483307	T	G	1.07517	0.0312108	0.020227	FALSE	FALSE
rs1388413	chr8:85188499-85188500	T	C	1.0723	0.0300595	0.0202274	FALSE	FALSE
rs218932	chr8:90752952-90752953	G	A	0.931739	0.0304477	0.0202279	FALSE	FALSE
rs218934	chr8:90753480-90753481	T	C	0.931739	0.0304477	0.0202279	FALSE	FALSE
rs2735878	chr8:90754947-90754948	C	T	0.931739	0.0304477	0.0202279	FALSE	FALSE
rs73109409	chr12:47937360-47937361	T	C	0.835216	0.0775445	0.020228	FALSE	FALSE
rs7904765	chr10:65643584-65643585	G	A	0.908841	0.0411632	0.020228	FALSE	FALSE
rs113751307	chr5:127013413-127013414	A	G	0.703613	0.151384	0.0202281	FALSE	FALSE
rs10015990	chr4:175035168-175035169	G	T	1.08749	0.036118	0.0202282	FALSE	FALSE
rs12674089	chr7:13216806-13216807	A	T	0.924613	0.0337542	0.020229	FALSE	FALSE
rs147794378	chr8:43752258-43752259	A	G	0.725839	0.137992	0.020229	FALSE	FALSE
rs10879928	chr12:75925775-75925776	G	A	0.923548	0.0342505	0.0202291	FALSE	FALSE
rs56127694	chr4:16412204-16412205	A	C	0.911049	0.0401186	0.0202293	FALSE	FALSE
rs62293780	chr4:12714654-12714655	A	C	0.931172	0.0307105	0.0202303	FALSE	FALSE
rs141835137	chr14:67007602-67007603	T	C	0.767668	0.113864	0.0202308	FALSE	FALSE
rs356682	chr9:97962807-97962808	G	C	0.917381	0.0371365	0.0202308	FALSE	FALSE
rs6783995	chr3:191849490-191849491	G	T	1.07371	0.0306263	0.0202309	FALSE	FALSE
rs144933219	chr6:73941465-73941466	T	C	1.15617	0.0624935	0.020231	FALSE	FALSE
rs1874332	chr7:128614612-128614613	C	T	0.933014	0.0298597	0.0202313	FALSE	FALSE
rs6935377	chr6:3035737-3035738	G	A	1.07258	0.0301734	0.0202313	FALSE	FALSE
rs138677082	chr8:103879273-103879274	A	G	0.838192	0.0760146	0.0202315	FALSE	FALSE
rs72771284	chr5:82913257-82913258	C	T	0.918506	0.0366092	0.0202317	FALSE	FALSE
rs7027495	chr9:80772524-80772525	T	C	1.10788	0.0441203	0.0202318	FALSE	FALSE
rs72794862	chr2:23041543-23041544	T	G	1.11572	0.0471559	0.0202318	FALSE	FALSE
rs1368797	chr15:39228470-39228471	G	A	1.07258	0.0301737	0.0202319	FALSE	FALSE
rs34076633	chr5:123865267-123865268	A	G	0.866265	0.0618276	0.020232	FALSE	FALSE
rs73897913	chr20:8666978-8666979	G	A	1.25832	0.0989553	0.0202326	FALSE	FALSE
rs28896010	chr8:85184128-85184129	C	T	1.07229	0.0300592	0.0202327	FALSE	FALSE
rs61834116	chr1:213311542-213311543	G	A	0.850198	0.0698909	0.020233	FALSE	FALSE
rs13123221	chr4:61059621-61059622	T	C	1.09147	0.0376936	0.0202335	FALSE	FALSE
rs2851057	chr4:101933416-101933417	T	G	0.928131	0.0321202	0.0202336	FALSE	FALSE
rs34351933	chr7:67233579-67233580	G	T	1.1348	0.0544598	0.0202343	FALSE	FALSE
rs114674059	chr3:22404602-22404603	C	G	0.760986	0.117633	0.0202345	FALSE	FALSE
rs17210692	chr10:63525111-63525112	A	G	1.09239	0.0380579	0.0202346	FALSE	FALSE
rs116471901	chr9:118620483-118620484	A	G	0.862366	0.0637718	0.0202347	FALSE	FALSE
rs6972291	chr7:55802062-55802063	C	T	1.09443	0.0388616	0.0202347	FALSE	FALSE
rs7359661	chr17:1432393-1432394	G	T	1.07793	0.0323182	0.0202347	FALSE	FALSE
rs10435539	chr8:109167550-109167551	A	G	1.08975	0.0370136	0.0202348	FALSE	FALSE
rs117470565	chr12:79419199-79419200	A	C	1.3508	0.129503	0.020235	FALSE	FALSE
rs535889	chr1:166597057-166597058	T	C	0.932639	0.0300339	0.0202355	FALSE	FALSE
rs113441031	chr16:69763279-69763280	T	C	1.09918	0.0407272	0.0202358	FALSE	FALSE
rs13222975	chr7:122130973-122130974	C	G	1.17245	0.0685197	0.0202361	FALSE	FALSE
rs2679434	chr2:14978314-14978315	C	T	1.0719	0.0299047	0.0202361	FALSE	FALSE
rs2892257	chr1:10693293-10693294	G	A	0.829918	0.0802901	0.0202363	FALSE	FALSE
rs12527128	chr6:155635180-155635181	C	T	0.884567	0.0528257	0.0202367	FALSE	FALSE
rs4307909	chr15:37895300-37895301	T	C	0.934044	0.0293856	0.0202367	FALSE	FALSE
rs78560766	chr19:1021951-1021952	A	G	1.25233	0.0969056	0.0202368	FALSE	FALSE
rs781847	chr17:3958193-3958194	A	G	1.07295	0.0303234	0.0202369	FALSE	FALSE
rs61816989	chr1:217476174-217476175	C	G	0.922686	0.034655	0.0202377	FALSE	FALSE
rs11773617	chr7:39761218-39761219	A	G	1.08757	0.0361558	0.0202378	FALSE	FALSE
rs11653599	chr17:56849556-56849557	T	C	1.0753	0.0312686	0.0202382	FALSE	FALSE
rs77148183	chr7:42906092-42906093	A	C	1.3472	0.128354	0.0202382	FALSE	FALSE
rs77332497	chr7:42908256-42908257	A	G	1.3472	0.128354	0.0202382	FALSE	FALSE
rs78636243	chr7:42906433-42906434	G	T	1.3472	0.128354	0.0202382	FALSE	FALSE
rs9855756	chr3:152662544-152662545	G	T	1.09476	0.0389904	0.0202384	FALSE	FALSE
rs13096466	chr3:136255482-136255483	T	C	1.08378	0.0346488	0.0202388	FALSE	FALSE
rs17550389	chr13:90437956-90437957	C	T	0.915789	0.037887	0.0202389	FALSE	FALSE
rs11544331	chr7:1131410-1131411	T	C	1.08301	0.0343439	0.020239	FALSE	FALSE
rs1034423	chr22:44087273-44087274	A	G	1.0915	0.037707	0.0202391	FALSE	FALSE
rs995620	chr5:92452675-92452676	C	A	1.07128	0.0296537	0.0202394	FALSE	FALSE
rs11088032	chr21:28777580-28777581	C	G	0.927735	0.0323056	0.0202397	FALSE	FALSE
rs4947025	chr6:110165282-110165283	T	C	1.08333	0.0344726	0.0202398	FALSE	FALSE
rs28449457	chr1:189780437-189780438	G	T	0.894003	0.0482567	0.0202399	FALSE	FALSE
rs12785912	chr11:81471618-81471619	C	A	0.924288	0.0339085	0.0202401	FALSE	FALSE
rs113030748	chr6:12769728-12769729	C	T	1.23609	0.091287	0.0202402	FALSE	FALSE
rs9813592	chr3:169685373-169685374	C	G	1.08675	0.0358282	0.0202409	FALSE	FALSE
rs77459412	chr10:3707567-3707568	A	C	1.14653	0.058891	0.0202413	FALSE	FALSE
rs9559343	chr13:87132136-87132137	C	T	1.07645	0.0317291	0.0202413	FALSE	FALSE
rs60913546	chr2:192313104-192313105	T	C	1.37594	0.137449	0.0202415	FALSE	FALSE
rs113860229	chr5:118387143-118387144	T	C	0.83928	0.0754622	0.0202416	FALSE	FALSE
rs1864771	chr8:133157246-133157247	A	C	1.0716	0.029782	0.0202419	FALSE	FALSE
rs12905835	chr15:91601962-91601963	G	C	1.07565	0.0314096	0.0202421	FALSE	FALSE
rs72731492	chr1:183589198-183589199	A	T	0.86839	0.0607774	0.0202427	FALSE	FALSE
rs113259279	chr3:76344549-76344550	G	C	1.07428	0.0308612	0.0202431	FALSE	FALSE
rs4240353	chr4:149958885-149958886	A	T	0.933426	0.0296724	0.0202432	FALSE	FALSE
rs117923952	chr3:17622534-17622535	C	G	0.746262	0.126057	0.0202434	FALSE	FALSE
rs13273723	chr8:134627924-134627925	T	C	1.07647	0.0317369	0.0202435	FALSE	FALSE
rs6777540	chr3:111485348-111485349	A	G	0.9332	0.0297767	0.0202435	FALSE	FALSE
rs9825915	chr3:111485549-111485550	T	G	0.9332	0.0297767	0.0202435	FALSE	FALSE
rs9863403	chr3:111485680-111485681	C	A	0.9332	0.0297767	0.0202435	FALSE	FALSE
rs6747187	chr2:15856980-15856981	A	G	1.07129	0.0296592	0.0202436	FALSE	FALSE
rs10988102	chr9:101652472-101652473	G	C	0.916663	0.0374774	0.0202437	FALSE	FALSE
rs73761733	chr5:71505746-71505747	A	T	1.23433	0.0906754	0.0202437	FALSE	FALSE
rs7615924	chr3:179739055-179739056	G	A	1.10131	0.0415628	0.0202439	FALSE	FALSE
rs8009471	chr14:46759567-46759568	G	A	1.08199	0.0339408	0.0202439	FALSE	FALSE
rs12201979	chr6:116199598-116199599	G	T	0.927966	0.0321994	0.0202442	FALSE	FALSE
rs57813446	chr4:173884716-173884717	A	G	0.753675	0.1218	0.0202443	FALSE	FALSE
rs17061121	chr4:175982252-175982253	A	G	0.891875	0.0492848	0.0202444	FALSE	FALSE
rs41275398	chr20:13113585-13113586	A	G	0.808442	0.0915883	0.0202457	FALSE	FALSE
rs72747392	chr5:37890492-37890493	A	G	0.855691	0.0671242	0.0202458	FALSE	FALSE
rs4098732	chr20:6245888-6245889	C	T	0.907158	0.0419678	0.0202459	FALSE	FALSE
rs4707868	chr6:71651038-71651039	A	T	0.932558	0.0300739	0.020246	FALSE	FALSE
rs1144870	chr1:45623637-45623638	A	T	1.10906	0.0445857	0.0202461	FALSE	FALSE
rs146880903	chr5:124406141-124406142	T	C	0.783224	0.105238	0.0202463	FALSE	FALSE
rs1982212	chr2:166000944-166000945	C	G	1.08783	0.0362596	0.0202464	FALSE	FALSE
rs77191150	chr21:46834556-46834557	T	C	1.28455	0.107852	0.0202464	FALSE	FALSE
rs6808874	chr3:119557850-119557851	T	A	1.09371	0.0385831	0.0202469	FALSE	FALSE
rs80019213	chr14:101813201-101813202	T	C	1.35141	0.129707	0.0202469	FALSE	FALSE
rs116541728	chr16:67302647-67302648	T	C	0.809764	0.0908861	0.0202475	FALSE	FALSE
rs142116015	chr16:67292930-67292931	G	A	0.809764	0.0908861	0.0202475	FALSE	FALSE
rs145881252	chr16:67303200-67303201	C	G	0.809764	0.0908861	0.0202475	FALSE	FALSE
rs313458	chr10:4717171-4717172	T	C	1.24045	0.0928069	0.0202475	FALSE	FALSE
rs113729781	chr2:185309579-185309580	A	T	0.78978	0.101649	0.020248	FALSE	FALSE
rs1429974	chr2:21300769-21300770	A	C	0.928312	0.0320396	0.020248	FALSE	FALSE
rs114331408	chr3:135333445-135333446	C	T	1.21718	0.0846502	0.0202481	FALSE	FALSE
rs145397586	chr10:134503521-134503522	A	C	1.20785	0.0813354	0.0202481	FALSE	FALSE
rs73043009	chr12:1615282-1615283	A	G	1.15346	0.0614901	0.0202482	FALSE	FALSE
rs13433980	chr3:136350800-136350801	A	C	1.07669	0.0318281	0.0202485	FALSE	FALSE
rs1543303	chr22:35681892-35681893	G	C	1.07495	0.031128	0.0202488	FALSE	FALSE
rs2294335	chr6:166756129-166756130	C	G	1.08599	0.03553	0.0202489	FALSE	FALSE
rs615879	chr10:5924699-5924700	G	A	1.10695	0.0437628	0.020249	FALSE	FALSE
rs75901004	chr11:45244196-45244197	C	T	0.776493	0.108958	0.020249	FALSE	FALSE
rs12237614	chr9:19115087-19115088	C	T	1.1653	0.0658905	0.0202493	FALSE	FALSE
rs117911817	chr15:58854752-58854753	A	G	0.747474	0.125364	0.0202495	FALSE	FALSE
rs17039588	chr12:108042959-108042960	G	C	0.917116	0.0372668	0.0202499	FALSE	FALSE
rs2294333	chr6:166756353-166756354	T	C	1.08599	0.0355329	0.0202501	FALSE	FALSE
rs67704418	chr5:7901635-7901636	A	C	1.09682	0.0398043	0.0202501	FALSE	FALSE
rs1239947	chr13:51106554-51106555	C	T	0.929715	0.0313899	0.020251	FALSE	FALSE
rs16909652	chr9:96780587-96780588	G	A	1.11672	0.0475502	0.0202516	FALSE	FALSE
rs7687788	chr4:188013655-188013656	T	G	0.910603	0.0403367	0.0202516	FALSE	FALSE
rs57887245	chr1:69309390-69309391	C	T	1.11964	0.0486773	0.0202519	FALSE	FALSE
rs11598544	chr10:10011438-10011439	A	C	1.07169	0.0298241	0.020252	FALSE	FALSE
rs76206058	chr7:70111299-70111300	A	G	1.16156	0.0645096	0.0202523	FALSE	FALSE
rs10867683	chr9:83669269-83669270	T	C	1.08579	0.0354516	0.0202524	FALSE	FALSE
rs74614744	chr1:62862837-62862838	T	C	0.797441	0.0974946	0.0202524	FALSE	FALSE
rs2247690	chr13:35874705-35874706	T	C	0.909937	0.0406522	0.0202525	FALSE	FALSE
rs668753	chr11:86377766-86377767	T	C	0.912455	0.0394622	0.0202525	FALSE	FALSE
rs11621108	chr14:52375694-52375695	C	T	0.745909	0.12627	0.0202532	FALSE	FALSE
rs4703080	chr5:99293293-99293294	C	A	0.929277	0.0315936	0.0202534	FALSE	FALSE
rs113148650	chr7:37209784-37209785	T	C	1.16337	0.0651792	0.0202536	FALSE	FALSE
rs76623455	chr2:11179137-11179138	A	G	1.2584	0.0989996	0.0202536	FALSE	FALSE
rs9664070	chr10:65635581-65635582	C	T	0.908828	0.0411779	0.0202539	FALSE	FALSE
rs4280346	chr18:3262471-3262472	G	C	1.07815	0.03241	0.020254	FALSE	FALSE
rs1118418	chr3:155931118-155931119	C	G	1.084	0.0347432	0.0202541	FALSE	FALSE
rs2033566	chr1:199014842-199014843	T	G	0.920594	0.0356374	0.0202542	FALSE	FALSE
rs73222215	chr7:122968356-122968357	T	C	0.71854	0.142373	0.0202544	FALSE	FALSE
rs73977655	chr17:7269331-7269332	C	T	0.872952	0.0585261	0.0202544	FALSE	FALSE
rs113454979	chr19:13157041-13157042	A	G	1.22401	0.087067	0.0202545	FALSE	FALSE
rs72963310	chr6:121621146-121621147	C	A	0.725726	0.138087	0.0202546	FALSE	FALSE
rs1602670	chr3:111866543-111866544	A	G	0.933634	0.0295791	0.0202554	FALSE	FALSE
rs72677144	chr8:111868673-111868674	G	A	0.783678	0.104996	0.0202555	FALSE	FALSE
rs587620	chr10:5922986-5922987	T	C	1.10748	0.043974	0.0202556	FALSE	FALSE
rs62353208	chr4:167754352-167754353	C	T	0.892321	0.0490742	0.0202559	FALSE	FALSE
rs12780778	chr10:70967231-70967232	G	A	1.08464	0.0349978	0.020256	FALSE	FALSE
rs1498809	chr3:23561949-23561950	G	C	1.07203	0.0299591	0.020256	FALSE	FALSE
rs57476063	chr13:32500591-32500592	T	C	0.857352	0.0662943	0.0202563	FALSE	FALSE
rs78367570	chr14:104471164-104471165	G	A	0.826762	0.0819442	0.0202563	FALSE	FALSE
rs6461149	chr7:15044102-15044103	T	C	0.932719	0.030002	0.0202572	FALSE	FALSE
rs144484396	chr1:220712828-220712829	G	A	1.27889	0.105962	0.0202574	FALSE	FALSE
rs144512770	chr1:220713982-220713983	A	G	1.27889	0.105962	0.0202574	FALSE	FALSE
rs146261957	chr12:31599105-31599106	A	G	1.34085	0.126339	0.0202574	FALSE	FALSE
rs74797895	chr1:220714993-220714994	T	A	1.27889	0.105962	0.0202574	FALSE	FALSE
rs7252404	chr19:28889202-28889203	A	G	1.16819	0.0669621	0.0202579	FALSE	FALSE
rs952299	chr4:12725652-12725653	G	C	0.931285	0.0306651	0.0202581	FALSE	FALSE
rs2366643	chr3:159736484-159736485	C	T	0.932359	0.0301684	0.0202582	FALSE	FALSE
rs2366644	chr3:159736571-159736572	G	T	0.932359	0.0301684	0.0202582	FALSE	FALSE
rs2647930	chr3:159736892-159736893	C	T	0.932359	0.0301684	0.0202582	FALSE	FALSE
rs2647931	chr3:159737075-159737076	A	G	0.932359	0.0301684	0.0202582	FALSE	FALSE
rs3011430	chr1:241048746-241048747	C	G	0.922752	0.0346301	0.0202582	FALSE	FALSE
rs4580600	chr3:159736390-159736391	G	A	0.932359	0.0301684	0.0202582	FALSE	FALSE
rs4680539	chr3:159735753-159735754	G	A	0.932359	0.0301684	0.0202582	FALSE	FALSE
rs522127	chr3:159734667-159734668	C	A	0.932359	0.0301684	0.0202582	FALSE	FALSE
rs523886	chr3:159734857-159734858	A	G	0.932359	0.0301684	0.0202582	FALSE	FALSE
rs62270441	chr3:159737534-159737535	T	G	0.932359	0.0301684	0.0202582	FALSE	FALSE
rs12640075	chr4:79533904-79533905	G	T	1.10658	0.0436245	0.0202583	FALSE	FALSE
rs12254063	chr10:11419737-11419738	G	A	1.14337	0.0577119	0.0202584	FALSE	FALSE
rs6575091	chr14:90313997-90313998	G	A	0.919746	0.0360355	0.0202584	FALSE	FALSE
rs2005954	chr22:35683801-35683802	G	A	1.07494	0.0311278	0.0202587	FALSE	FALSE
rs628844	chr10:5924481-5924482	A	G	1.10748	0.043974	0.0202587	FALSE	FALSE
rs811561	chr10:5922185-5922186	T	A	1.10748	0.043974	0.0202587	FALSE	FALSE
rs1571094	chr10:122303339-122303340	A	T	0.924104	0.0339995	0.0202589	FALSE	FALSE
rs4484568	chr7:73187650-73187651	G	A	0.933525	0.0296303	0.0202589	FALSE	FALSE
rs11080150	chr17:29629325-29629326	G	A	1.07754	0.0321689	0.020259	FALSE	FALSE
rs12865017	chr13:46908397-46908398	C	T	0.792167	0.100358	0.0202591	FALSE	FALSE
rs17134499	chr7:51831740-51831741	T	C	1.38595	0.140593	0.0202591	FALSE	FALSE
rs2819160	chr1:64174444-64174445	A	G	0.924425	0.0338501	0.0202591	FALSE	FALSE
rs2072705	chr22:35682443-35682444	T	C	1.07494	0.0311279	0.0202593	FALSE	FALSE
rs6518948	chr22:35683054-35683055	G	T	1.07494	0.0311279	0.0202593	FALSE	FALSE
rs741996	chr22:35684058-35684059	C	T	1.07494	0.0311279	0.0202593	FALSE	FALSE
rs7916476	chr10:104815267-104815268	A	T	1.08698	0.0359281	0.0202594	FALSE	FALSE
rs12914489	chr15:74187936-74187937	A	G	1.11948	0.0486186	0.0202595	FALSE	FALSE
rs7624514	chr3:20164615-20164616	G	T	1.08314	0.0344006	0.0202595	FALSE	FALSE
rs140352554	chr4:91112119-91112120	G	A	1.21314	0.0832263	0.0202597	FALSE	FALSE
rs10276536	chr7:2086959-2086960	T	C	0.923069	0.0344826	0.0202599	FALSE	FALSE
rs3128768	chr4:2405196-2405197	C	T	1.09721	0.0399611	0.02026	FALSE	FALSE
rs650968	chr8:109211054-109211055	G	C	1.07148	0.0297394	0.0202601	FALSE	FALSE
rs682007	chr8:109210325-109210326	C	G	1.07148	0.0297394	0.0202601	FALSE	FALSE
rs682954	chr8:109210558-109210559	T	C	1.07148	0.0297394	0.0202601	FALSE	FALSE
rs684412	chr8:109210904-109210905	A	T	1.07148	0.0297394	0.0202601	FALSE	FALSE
rs72981012	chr4:137457909-137457910	A	G	1.12092	0.0491721	0.0202602	FALSE	FALSE
rs8028255	chr15:80609424-80609425	G	A	0.933369	0.0297027	0.0202602	FALSE	FALSE
rs12094280	chr1:61054110-61054111	T	A	0.929969	0.0312747	0.0202603	FALSE	FALSE
rs1381168	chr1:61052792-61052793	A	G	0.929969	0.0312747	0.0202603	FALSE	FALSE
rs73168507	chr22:33912929-33912930	C	G	0.857726	0.0661086	0.0202604	FALSE	FALSE
rs756749	chr7:88637779-88637780	C	T	1.07188	0.0298993	0.020261	FALSE	FALSE
rs7089558	chr10:90781151-90781152	T	C	1.0718	0.0298677	0.0202614	FALSE	FALSE
rs79844637	chr2:20392974-20392975	T	C	1.09479	0.0390125	0.0202615	FALSE	FALSE
rs7328225	chr13:66989073-66989074	G	A	1.12406	0.050378	0.0202618	FALSE	FALSE
rs111623460	chr22:29004569-29004570	A	G	1.25535	0.0979618	0.0202619	FALSE	FALSE
rs111967289	chr22:29014538-29014539	A	G	1.25535	0.0979618	0.0202619	FALSE	FALSE
rs3087684	chr3:57306318-57306319	T	C	1.07178	0.0298603	0.0202619	FALSE	FALSE
rs73093517	chr4:12737802-12737803	A	G	1.19994	0.0785173	0.0202619	FALSE	FALSE
rs6978207	chr7:65084151-65084152	C	T	0.931986	0.0303419	0.020262	FALSE	FALSE
rs8126233	chr20:37828381-37828382	G	A	0.933511	0.0296377	0.0202621	FALSE	FALSE
rs62132381	chr2:49976355-49976356	T	G	1.07283	0.0302816	0.0202622	FALSE	FALSE
rs10496732	chr2:135699618-135699619	C	T	1.09085	0.0374575	0.0202623	FALSE	FALSE
rs17675685	chr3:166010488-166010489	A	T	1.07202	0.0299555	0.0202623	FALSE	FALSE
rs79792653	chr15:97386533-97386534	T	C	0.847443	0.0713051	0.0202625	FALSE	FALSE
rs55713095	chr14:81962689-81962690	C	A	0.775354	0.109602	0.0202629	FALSE	FALSE
rs35903628	chr2:57416141-57416142	T	C	0.932154	0.0302646	0.020263	FALSE	FALSE
rs79684128	chr13:93649766-93649767	T	C	0.806764	0.0924959	0.0202631	FALSE	FALSE
rs75707345	chr7:110552973-110552974	A	G	1.24021	0.0927366	0.0202632	FALSE	FALSE
rs9880375	chr3:128887146-128887147	C	T	1.26203	0.10025	0.0202634	FALSE	FALSE
rs4552348	chr3:94988568-94988569	C	T	0.933489	0.0296483	0.0202637	FALSE	FALSE
rs7498905	chr16:20694066-20694067	A	G	1.105	0.0430102	0.0202638	FALSE	FALSE
rs2524064	chr6:31247816-31247817	A	G	0.902608	0.0441397	0.020264	FALSE	FALSE
rs4974017	chr3:40473518-40473519	T	C	1.07748	0.0321463	0.020264	FALSE	FALSE
rs56992941	chr3:40472433-40472434	T	A	1.07748	0.0321463	0.020264	FALSE	FALSE
rs4873485	chr8:51879825-51879826	C	T	1.08085	0.033493	0.0202642	FALSE	FALSE
rs1011477	chr2:83772800-83772801	C	A	1.07245	0.0301316	0.0202644	FALSE	FALSE
rs7004364	chr8:14141955-14141956	T	C	1.07102	0.0295539	0.0202644	FALSE	FALSE
rs4680538	chr3:159735579-159735580	A	G	0.932363	0.0301682	0.0202649	FALSE	FALSE
rs7656341	chr4:142725580-142725581	T	C	0.927766	0.0322975	0.0202651	FALSE	FALSE
rs142826872	chr15:24412368-24412369	T	C	0.787544	0.102885	0.0202655	FALSE	FALSE
rs1584168	chr19:9081766-9081767	A	C	0.928092	0.0321464	0.0202655	FALSE	FALSE
rs1367323	chr11:98663527-98663528	G	T	1.33573	0.124701	0.0202656	FALSE	FALSE
rs16963115	chr16:84278895-84278896	C	G	1.15777	0.0631085	0.0202657	FALSE	FALSE
rs149765298	chr3:67124832-67124833	C	G	0.734714	0.132797	0.0202659	FALSE	FALSE
rs75218685	chr1:167843887-167843888	G	A	0.755106	0.121004	0.0202664	FALSE	FALSE
rs76475478	chr2:170649619-170649620	G	T	0.792125	0.100387	0.0202664	FALSE	FALSE
rs24924	chr18:73802450-73802451	G	C	1.07623	0.0316468	0.0202666	FALSE	FALSE
rs3097860	chr5:155555243-155555244	T	C	1.07418	0.0308265	0.0202666	FALSE	FALSE
rs191909871	chr12:18401270-18401271	T	C	0.771612	0.11169	0.0202667	FALSE	FALSE
rs4782910	chr16:84310854-84310855	T	C	0.931941	0.030364	0.0202667	FALSE	FALSE
rs10888151	chr8:18143233-18143234	A	C	1.07514	0.0312124	0.0202671	FALSE	FALSE
rs2543059	chr8:39831199-39831200	G	T	0.927479	0.0324312	0.0202671	FALSE	FALSE
rs5755686	chr22:35677577-35677578	A	G	1.07493	0.0311281	0.0202673	FALSE	FALSE
rs73403697	chr9:12812626-12812627	C	T	1.12173	0.0494843	0.0202675	FALSE	FALSE
rs11207639	chr1:61051900-61051901	T	C	0.929973	0.0312748	0.0202676	FALSE	FALSE
rs12579673	chr12:93431140-93431141	G	A	0.923262	0.0343949	0.0202677	FALSE	FALSE
rs7748270	chr6:32448598-32448599	T	C	1.07051	0.0293504	0.0202679	FALSE	FALSE
rs4690294	chr4:719659-719660	G	A	1.07678	0.0318659	0.0202681	FALSE	FALSE
rs77588372	chr11:45217523-45217524	G	C	0.843119	0.0735121	0.0202683	FALSE	FALSE
rs9526616	chr13:50445542-50445543	T	C	0.918765	0.0364982	0.0202683	FALSE	FALSE
rs17709338	chr15:94150406-94150407	C	G	0.892075	0.0491977	0.0202684	FALSE	FALSE
rs72638666	chr4:66126940-66126941	C	G	1.16514	0.0658411	0.0202684	FALSE	FALSE
rs4418924	chr13:93316786-93316787	G	A	0.928014	0.0321833	0.0202685	FALSE	FALSE
rs78881558	chr6:45557135-45557136	T	C	1.1081	0.0442197	0.0202686	FALSE	FALSE
rs12199223	chr6:31242730-31242731	A	T	1.12466	0.0506106	0.0202687	FALSE	FALSE
rs10888862	chr1:55158446-55158447	C	T	0.920569	0.0356532	0.0202688	FALSE	FALSE
rs8186789	chr12:38321161-38321162	G	A	0.932561	0.030078	0.020269	FALSE	FALSE
rs116222197	chr5:168299226-168299227	T	C	1.33849	0.125594	0.0202691	FALSE	FALSE
rs75244416	chr2:121745334-121745335	A	G	1.33535	0.124581	0.0202699	FALSE	FALSE
rs12770756	chr10:124416562-124416563	C	T	1.0734	0.0305144	0.02027	FALSE	FALSE
rs10889086	chr1:58673707-58673708	T	C	1.10912	0.0446155	0.0202701	FALSE	FALSE
rs9848506	chr3:19878791-19878792	G	A	0.923954	0.0340726	0.0202701	FALSE	FALSE
rs11857351	chr15:74132353-74132354	A	G	1.10904	0.0445828	0.0202704	FALSE	FALSE
rs58843487	chr18:38938163-38938164	A	T	0.911872	0.0397431	0.0202705	FALSE	FALSE
rs2942219	chr8:23439307-23439308	G	A	1.07936	0.0329003	0.0202706	FALSE	FALSE
rs7607417	chr2:138678138-138678139	A	G	1.0724	0.0301115	0.0202706	FALSE	FALSE
rs77931661	chr11:46057001-46057002	C	A	0.876009	0.0570282	0.0202707	FALSE	FALSE
rs2034666	chr2:237103820-237103821	T	C	0.898549	0.0460841	0.0202716	FALSE	FALSE
rs2932302	chr3:87942890-87942891	C	A	0.875355	0.0573501	0.0202716	FALSE	FALSE
rs11608130	chr11:102992983-102992984	G	A	1.19122	0.0753787	0.0202721	FALSE	FALSE
rs13111251	chr4:54043210-54043211	A	G	0.928544	0.0319385	0.0202721	FALSE	FALSE
rs9899330	chr17:2185826-2185827	A	T	1.08816	0.0363988	0.0202724	FALSE	FALSE
rs2994055	chr9:134310822-134310823	G	A	1.09141	0.0376832	0.0202726	FALSE	FALSE
rs13321985	chr3:76454670-76454671	C	G	0.909053	0.0410775	0.0202727	FALSE	FALSE
rs4506100	chr7:2640984-2640985	G	C	0.925562	0.0333241	0.020273	FALSE	FALSE
rs2020939	chr17:28550731-28550732	A	G	1.07245	0.0301315	0.0202732	FALSE	FALSE
rs142125224	chr6:34232794-34232795	T	G	1.18016	0.0713631	0.0202737	FALSE	FALSE
rs75640507	chr12:4241117-4241118	G	A	0.790827	0.101099	0.0202737	FALSE	FALSE
rs9411319	chr9:134761097-134761098	G	A	1.07516	0.03122	0.0202738	FALSE	FALSE
rs9649520	chr7:128672644-128672645	C	T	0.932978	0.0298864	0.020274	FALSE	FALSE
rs6464448	chr7:139613071-139613072	G	A	0.904067	0.0434473	0.0202743	FALSE	FALSE
rs112147656	chr19:48969612-48969613	A	G	0.753966	0.121663	0.0202745	FALSE	FALSE
rs13025923	chr2:111783591-111783592	C	T	1.09598	0.0394815	0.0202745	FALSE	FALSE
rs60997488	chr8:93199565-93199566	G	A	0.842208	0.0739819	0.0202749	FALSE	FALSE
rs2662716	chr4:121232369-121232370	T	C	1.07202	0.0299616	0.020275	FALSE	FALSE
rs80018331	chr13:107473683-107473684	A	G	1.17631	0.069956	0.0202751	FALSE	FALSE
rs573059	chr10:100452137-100452138	C	T	0.930995	0.0308034	0.0202753	FALSE	FALSE
rs10505816	chr12:18375679-18375680	A	G	1.28141	0.106824	0.0202761	FALSE	FALSE
rs16976581	chr18:11659214-11659215	T	G	0.868944	0.0605189	0.0202762	FALSE	FALSE
rs148024386	chr16:87696924-87696925	T	G	1.12984	0.0525904	0.0202766	FALSE	FALSE
rs114234479	chr4:91110911-91110912	G	A	1.2131	0.0832256	0.0202767	FALSE	FALSE
rs115099232	chr4:91111045-91111046	G	A	1.2131	0.0832256	0.0202767	FALSE	FALSE
rs79393047	chr2:20392976-20392977	T	C	1.09478	0.0390099	0.0202769	FALSE	FALSE
rs139732066	chr10:15734020-15734021	A	G	0.694067	0.157328	0.0202771	FALSE	FALSE
rs1433378	chr4:130316518-130316519	C	T	0.921078	0.0354176	0.0202771	FALSE	FALSE
rs72956277	chr18:65491850-65491851	G	A	0.906726	0.0421832	0.0202771	FALSE	FALSE
rs78643938	chr8:64012991-64012992	T	C	1.07853	0.0325699	0.0202775	FALSE	FALSE
rs73525113	chr13:74176233-74176234	G	T	1.19355	0.0762238	0.0202777	FALSE	FALSE
rs116569901	chr6:37937915-37937916	G	A	0.882628	0.0537883	0.0202781	FALSE	FALSE
rs149983933	chr6:37939633-37939634	T	C	0.882628	0.0537883	0.0202781	FALSE	FALSE
rs72895618	chr2:67550860-67550861	T	C	0.871965	0.0590247	0.0202781	FALSE	FALSE
rs139176638	chr4:185468055-185468056	C	T	0.874193	0.0579253	0.0202783	FALSE	FALSE
rs71573451	chr6:168539896-168539897	T	C	1.12716	0.0515701	0.0202783	FALSE	FALSE
rs73114282	chr7:36907848-36907849	C	T	0.89414	0.0482054	0.0202783	FALSE	FALSE
rs77714176	chr1:220704395-220704396	G	A	1.27862	0.105886	0.0202789	FALSE	FALSE
rs2011473	chr13:64840556-64840557	G	A	0.93273	0.0300022	0.0202793	FALSE	FALSE
rs35783391	chr5:78128281-78128282	T	C	1.08122	0.0336419	0.0202794	FALSE	FALSE
rs7219850	chr17:15383669-15383670	A	G	1.09834	0.0404098	0.0202795	FALSE	FALSE
rs17450580	chr13:66299996-66299997	T	G	1.20079	0.0788311	0.0202798	FALSE	FALSE
rs1750578	chr6:125231245-125231246	T	A	0.915131	0.0382092	0.0202798	FALSE	FALSE
rs13147967	chr4:154611515-154611516	G	A	1.10585	0.0433482	0.0202801	FALSE	FALSE
rs1382602	chr1:34663207-34663208	G	C	1.08067	0.0334251	0.0202801	FALSE	FALSE
rs582702	chr19:23592522-23592523	T	C	1.08018	0.0332267	0.0202802	FALSE	FALSE
rs6726982	chr2:180169411-180169412	C	G	0.927903	0.032238	0.0202802	FALSE	FALSE
rs77868423	chr14:102409928-102409929	G	T	0.826561	0.0820644	0.0202803	FALSE	FALSE
rs144452739	chr2:47077493-47077494	A	G	0.820454	0.0852596	0.0202804	FALSE	FALSE
rs1534115	chr11:112210998-112210999	G	A	1.07641	0.0317216	0.0202805	FALSE	FALSE
rs72506062	chr7:7095648-7095649	A	G	0.876496	0.0567931	0.0202805	FALSE	FALSE
rs1468119	chr17:49716278-49716279	A	G	0.880175	0.0549886	0.0202808	FALSE	FALSE
rs75645932	chr1:184843281-184843282	C	A	1.14732	0.059208	0.0202811	FALSE	FALSE
rs113110047	chr1:213761696-213761697	T	C	1.31792	0.118932	0.0202812	FALSE	FALSE
rs146549979	chr11:80838138-80838139	G	A	1.0853	0.0352673	0.0202818	FALSE	FALSE
rs6684049	chr1:211949428-211949429	G	T	1.07163	0.0298045	0.0202819	FALSE	FALSE
rs7639339	chr3:94985888-94985889	T	C	0.933489	0.0296526	0.020282	FALSE	FALSE
rs1996393	chr11:24467010-24467011	A	C	1.15596	0.0624397	0.0202824	FALSE	FALSE
rs62131871	chr2:27667183-27667184	A	G	1.15955	0.063777	0.0202824	FALSE	FALSE
rs10939888	chr5:60555263-60555264	A	G	1.09621	0.0395748	0.0202826	FALSE	FALSE
rs75118981	chr9:93317419-93317420	T	C	1.25682	0.0984804	0.0202826	FALSE	FALSE
rs3748256	chr11:95521952-95521953	G	A	0.930868	0.030864	0.0202827	FALSE	FALSE
rs10085679	chr7:88816652-88816653	A	G	0.91811	0.0368099	0.0202828	FALSE	FALSE
rs6669526	chr1:163857030-163857031	T	C	0.93271	0.0300123	0.0202829	FALSE	FALSE
rs12138194	chr1:96601087-96601088	G	A	1.14263	0.0574448	0.020283	FALSE	FALSE
rs627940	chr4:82729589-82729590	G	A	0.919206	0.036296	0.0202831	FALSE	FALSE
rs4852859	chr2:72444018-72444019	A	G	1.09735	0.0400237	0.0202834	FALSE	FALSE
rs12976802	chr19:15929375-15929376	C	T	0.917382	0.0371515	0.0202836	FALSE	FALSE
rs10956405	chr8:129023101-129023102	G	A	0.931878	0.0303969	0.0202838	FALSE	FALSE
rs57019516	chr3:171425568-171425569	A	C	1.08714	0.0359957	0.0202838	FALSE	FALSE
rs653699	chr1:71434500-71434501	G	A	0.896427	0.0471074	0.0202839	FALSE	FALSE
rs7000380	chr8:51944615-51944616	T	C	1.08153	0.0337683	0.020284	FALSE	FALSE
rs17095990	chr14:59738653-59738654	A	G	0.88709	0.0516184	0.0202841	FALSE	FALSE
rs12529882	chr6:68163892-68163893	G	A	0.809454	0.0910777	0.0202844	FALSE	FALSE
rs12530257	chr6:68163912-68163913	C	T	0.809454	0.0910777	0.0202844	FALSE	FALSE
rs12530272	chr6:68164009-68164010	C	T	0.809454	0.0910777	0.0202844	FALSE	FALSE
rs17452765	chr1:161955898-161955899	C	T	0.917961	0.0368803	0.0202844	FALSE	FALSE
rs35532621	chr6:68163924-68163925	G	A	0.809454	0.0910777	0.0202844	FALSE	FALSE
rs55876439	chr6:68164489-68164490	G	A	0.809454	0.0910777	0.0202844	FALSE	FALSE
rs56023759	chr6:68164229-68164230	A	G	0.809454	0.0910777	0.0202844	FALSE	FALSE
rs56114617	chr6:68164190-68164191	C	A	0.809454	0.0910777	0.0202844	FALSE	FALSE
rs56277130	chr6:68164346-68164347	T	G	0.809454	0.0910777	0.0202844	FALSE	FALSE
rs72881426	chr6:68162332-68162333	A	T	0.809454	0.0910777	0.0202844	FALSE	FALSE
rs72881427	chr6:68162683-68162684	C	T	0.809454	0.0910777	0.0202844	FALSE	FALSE
rs72881429	chr6:68162690-68162691	G	A	0.809454	0.0910777	0.0202844	FALSE	FALSE
rs72881430	chr6:68162760-68162761	G	A	0.809454	0.0910777	0.0202844	FALSE	FALSE
rs72881431	chr6:68162985-68162986	C	T	0.809454	0.0910777	0.0202844	FALSE	FALSE
rs72881432	chr6:68162986-68162987	C	G	0.809454	0.0910777	0.0202844	FALSE	FALSE
rs72881436	chr6:68163292-68163293	A	G	0.809454	0.0910777	0.0202844	FALSE	FALSE
rs72881438	chr6:68163355-68163356	G	A	0.809454	0.0910777	0.0202844	FALSE	FALSE
rs72881446	chr6:68164988-68164989	G	A	0.809454	0.0910777	0.0202844	FALSE	FALSE
rs117081713	chr17:51260999-51261000	T	C	0.780361	0.106848	0.0202846	FALSE	FALSE
rs118022132	chr12:52478944-52478945	G	A	0.712478	0.146059	0.0202853	FALSE	FALSE
rs6118595	chr20:9385064-9385065	G	A	1.07375	0.0306571	0.0202853	FALSE	FALSE
rs9442913	chr6:74192809-74192810	T	C	0.830581	0.0799775	0.0202857	FALSE	FALSE
rs9812755	chr3:122325956-122325957	T	C	0.868378	0.0608044	0.0202861	FALSE	FALSE
rs113053970	chr6:130070726-130070727	G	T	0.733045	0.133799	0.0202864	FALSE	FALSE
rs116261175	chr1:198605877-198605878	T	C	1.32432	0.121025	0.0202865	FALSE	FALSE
rs74009079	chr16:12553711-12553712	A	G	0.809183	0.0912237	0.0202869	FALSE	FALSE
rs4474655	chr15:25073287-25073288	T	C	1.09946	0.0408532	0.0202871	FALSE	FALSE
rs11061288	chr12:131513467-131513468	A	G	1.28261	0.107238	0.0202872	FALSE	FALSE
rs7517818	chr1:97141694-97141695	T	G	0.910783	0.0402631	0.0202875	FALSE	FALSE
rs17651181	chr4:24416895-24416896	C	T	1.14126	0.0569291	0.0202876	FALSE	FALSE
rs3735629	chr7:103574634-103574635	C	T	0.933325	0.0297295	0.0202877	FALSE	FALSE
rs630258	chr6:7134400-7134401	T	C	1.08245	0.0341341	0.0202879	FALSE	FALSE
rs12492615	chr3:51217356-51217357	T	C	1.26095	0.0998989	0.020288	FALSE	FALSE
rs145369674	chr8:85200343-85200344	A	G	0.806093	0.092873	0.0202881	FALSE	FALSE
rs9783494	chr12:313378-313379	C	G	1.16381	0.0653612	0.0202883	FALSE	FALSE
rs66827679	chr11:115035927-115035928	T	C	0.911379	0.0399817	0.0202884	FALSE	FALSE
rs2727692	chr12:119744470-119744471	T	C	0.929448	0.0315235	0.0202888	FALSE	FALSE
rs11599501	chr10:130096593-130096594	A	G	0.860421	0.064772	0.0202891	FALSE	FALSE
rs2037126	chr3:58241305-58241306	T	C	0.930421	0.0310726	0.0202897	FALSE	FALSE
8:124011899	chr8:124011898-124011899	A	G	1.11789	0.0480144	0.0202898	FALSE	FALSE
rs2249946	chr14:92384141-92384142	A	T	0.862073	0.0639458	0.0202898	FALSE	FALSE
rs113406358	chr7:63509160-63509161	A	G	0.824576	0.0831068	0.0202899	FALSE	FALSE
rs7458573	chr7:63519441-63519442	A	C	0.824576	0.0831068	0.0202899	FALSE	FALSE
rs112831854	chr20:61328357-61328358	T	C	1.2005	0.0787337	0.0202902	FALSE	FALSE
rs144889025	chr7:139664898-139664899	T	C	0.770805	0.112161	0.0202902	FALSE	FALSE
rs37240	chr5:89845536-89845537	A	G	1.07131	0.0296779	0.0202904	FALSE	FALSE
rs6086379	chr20:8239923-8239924	C	T	1.07785	0.0323012	0.0202907	FALSE	FALSE
rs77667529	chr1:188495532-188495533	A	T	1.23375	0.0905055	0.0202912	FALSE	FALSE
rs1959118	chr14:101619697-101619698	A	G	0.897123	0.0467759	0.0202916	FALSE	FALSE
rs61994462	chr14:101619504-101619505	A	T	0.897123	0.0467759	0.0202916	FALSE	FALSE
rs78545308	chr14:57528829-57528830	C	T	1.15916	0.0636382	0.0202917	FALSE	FALSE
rs11118694	chr1:221494111-221494112	C	G	0.923115	0.0344697	0.020292	FALSE	FALSE
rs7419607	chr2:14541874-14541875	G	A	1.08482	0.0350785	0.0202921	FALSE	FALSE
rs61974467	chr13:93330777-93330778	G	A	0.926657	0.03282	0.0202922	FALSE	FALSE
rs117951334	chr20:43954245-43954246	T	C	0.778491	0.107889	0.0202926	FALSE	FALSE
rs7040981	chr9:21211716-21211717	G	A	0.844674	0.0727323	0.0202926	FALSE	FALSE
rs7041102	chr9:21211715-21211716	T	C	0.844674	0.0727323	0.0202926	FALSE	FALSE
rs2088253	chr1:97139784-97139785	A	C	0.910787	0.0402631	0.0202927	FALSE	FALSE
rs74924772	chr8:2982944-2982945	A	G	1.27625	0.105101	0.0202928	FALSE	FALSE
rs77536692	chr11:113959646-113959647	C	A	1.2005	0.0787375	0.0202928	FALSE	FALSE
rs57018719	chr12:81510802-81510803	C	T	0.858618	0.0656781	0.0202934	FALSE	FALSE
rs7775832	chr6:76384791-76384792	T	G	0.931351	0.0306433	0.0202934	FALSE	FALSE
rs72688100	chr8:81457069-81457070	A	G	0.893072	0.0487264	0.0202935	FALSE	FALSE
rs17047858	chr2:118960973-118960974	C	T	0.805112	0.0934022	0.0202938	FALSE	FALSE
rs59597006	chr2:118957861-118957862	G	A	0.805112	0.0934022	0.0202938	FALSE	FALSE
rs4477973	chr2:134650119-134650120	C	A	1.07144	0.029733	0.0202942	FALSE	FALSE
rs574646	chr4:149694946-149694947	A	G	1.0925	0.03812	0.0202942	FALSE	FALSE
rs79623989	chr8:81198552-81198553	G	C	0.777622	0.108371	0.0202947	FALSE	FALSE
rs9996449	chr4:2401346-2401347	C	T	1.09686	0.0398338	0.0202949	FALSE	FALSE
rs147285483	chr4:79409067-79409068	T	C	1.34189	0.126712	0.0202953	FALSE	FALSE
rs6947264	chr7:73193994-73193995	A	G	0.924583	0.0337865	0.0202962	FALSE	FALSE
rs117468213	chr6:161378419-161378420	A	G	1.34691	0.128323	0.0202967	FALSE	FALSE
rs4856865	chr3:67486538-67486539	T	C	1.07195	0.0299367	0.0202969	FALSE	FALSE
rs1726609	chr7:18630826-18630827	A	T	0.798484	0.0969662	0.020297	FALSE	FALSE
rs4964523	chr12:107537587-107537588	C	T	1.07262	0.0302053	0.0202971	FALSE	FALSE
rs74893155	chr18:28918934-28918935	C	T	1.26941	0.102788	0.0202972	FALSE	FALSE
rs146614488	chr14:36514879-36514880	T	C	1.30182	0.113653	0.0202973	FALSE	FALSE
rs75149590	chr7:45300055-45300056	A	G	1.22797	0.0884888	0.0202977	FALSE	FALSE
rs34464077	chr8:87647227-87647228	G	C	0.872888	0.0585787	0.0202985	FALSE	FALSE
rs61914300	chr12:1277497-1277498	C	T	0.927026	0.0326498	0.0202985	FALSE	FALSE
rs75415692	chr4:169031916-169031917	C	T	0.789538	0.101822	0.0202986	FALSE	FALSE
rs7792173	chr7:79669226-79669227	C	G	0.932942	0.0299088	0.0202986	FALSE	FALSE
rs117715186	chr6:67274771-67274772	G	A	1.29294	0.110702	0.0202987	FALSE	FALSE
rs611744	chr8:109228007-109228008	G	A	1.07144	0.0297348	0.0202996	FALSE	FALSE
rs17771292	chr8:135640733-135640734	A	G	1.08606	0.0355747	0.0202997	FALSE	FALSE
rs113196491	chr1:199595710-199595711	A	G	0.909461	0.040893	0.0202998	FALSE	FALSE
rs17067168	chr4:180085402-180085403	C	T	1.25415	0.0975797	0.0203001	FALSE	FALSE
rs2527096	chr8:5491422-5491423	G	A	0.927744	0.0323168	0.0203001	FALSE	FALSE
rs2893754	chr10:59350342-59350343	T	G	1.07515	0.0312246	0.0203004	FALSE	FALSE
rs4391754	chr10:59350347-59350348	C	T	1.07515	0.0312246	0.0203004	FALSE	FALSE
rs67569796	chr10:78503141-78503142	C	T	1.1748	0.0694149	0.0203007	FALSE	FALSE
rs4407631	chr5:124816496-124816497	G	T	0.927602	0.032383	0.0203009	FALSE	FALSE
rs2069443	chr7:150755172-150755173	G	T	1.08136	0.0337057	0.020301	FALSE	FALSE
rs11774380	chr8:109127906-109127907	C	T	1.08964	0.0369924	0.0203012	FALSE	FALSE
rs478005	chr10:100442449-100442450	C	T	0.930979	0.0308173	0.0203012	FALSE	FALSE
rs62116845	chr19:16142675-16142676	T	G	1.39495	0.14343	0.0203019	FALSE	FALSE
rs11682636	chr2:23554950-23554951	A	G	0.922658	0.0346862	0.020302	FALSE	FALSE
rs1415686	chr9:106236223-106236224	A	C	0.886494	0.0519154	0.020302	FALSE	FALSE
rs330217	chr5:119006487-119006488	T	C	0.900885	0.0449763	0.020302	FALSE	FALSE
rs7539007	chr1:182819389-182819390	G	A	1.17359	0.0689749	0.0203022	FALSE	FALSE
rs35618835	chr16:56091945-56091946	C	A	1.07141	0.0297201	0.0203023	FALSE	FALSE
rs59807136	chr20:57108331-57108332	C	A	0.811299	0.0901094	0.0203024	FALSE	FALSE
rs9341001	chr6:152362525-152362526	G	T	0.856506	0.0667443	0.0203024	FALSE	FALSE
rs7647956	chr3:37757496-37757497	A	C	1.07068	0.0294291	0.0203026	FALSE	FALSE
rs4550898	chr4:175544130-175544131	G	A	1.07204	0.0299755	0.0203027	FALSE	FALSE
rs57368213	chr10:100710018-100710019	A	G	1.11225	0.0458435	0.0203028	FALSE	FALSE
rs75077453	chr7:135353605-135353606	G	A	1.18978	0.0748789	0.0203032	FALSE	FALSE
rs9654013	chr3:82190396-82190397	T	C	0.869174	0.0604181	0.0203033	FALSE	FALSE
rs9880742	chr3:82190012-82190013	C	T	0.869174	0.0604181	0.0203033	FALSE	FALSE
rs11063544	chr12:658421-658422	T	C	0.919721	0.0360603	0.0203042	FALSE	FALSE
rs35347302	chr12:658698-658699	A	G	0.919721	0.0360603	0.0203042	FALSE	FALSE
rs61933402	chr12:125207131-125207132	C	T	1.13269	0.0536875	0.0203042	FALSE	FALSE
rs7644666	chr3:23612743-23612744	A	G	1.07223	0.0300501	0.0203043	FALSE	FALSE
rs892339	chr15:70554168-70554169	A	G	0.933299	0.0297454	0.0203043	FALSE	FALSE
rs2790204	chr10:60070559-60070560	A	G	0.888499	0.0509431	0.0203044	FALSE	FALSE
rs57231768	chr14:92801417-92801418	T	C	1.1227	0.0498734	0.0203045	FALSE	FALSE
rs6427803	chr1:189796711-189796712	C	T	0.894105	0.0482328	0.0203046	FALSE	FALSE
rs10199153	chr2:137496805-137496806	C	G	0.917987	0.0368737	0.0203047	FALSE	FALSE
rs76686934	chr9:31270464-31270465	T	A	1.17361	0.0689812	0.0203047	FALSE	FALSE
rs114854018	chr3:38683241-38683242	T	A	0.840756	0.0747435	0.0203051	FALSE	FALSE
rs12712943	chr2:45727262-45727263	G	T	1.08708	0.0359789	0.0203051	FALSE	FALSE
rs10066597	chr5:2089967-2089968	C	A	1.081	0.0335619	0.0203056	FALSE	FALSE
rs9460561	chr6:20824222-20824223	G	A	1.1368	0.0552507	0.0203056	FALSE	FALSE
rs118046730	chr11:118711375-118711376	C	T	1.17531	0.069605	0.020306	FALSE	FALSE
rs150798853	chr17:69533415-69533416	A	G	0.742046	0.128561	0.0203062	FALSE	FALSE
rs4364713	chr9:30640711-30640712	A	G	0.928786	0.0318347	0.0203063	FALSE	FALSE
rs114789134	chr2:202213853-202213854	T	G	0.861726	0.064128	0.0203066	FALSE	FALSE
rs787151	chr2:144655835-144655836	A	G	0.922082	0.0349562	0.0203066	FALSE	FALSE
rs116958909	chr6:144106679-144106680	T	G	1.1615	0.0645132	0.0203068	FALSE	FALSE
rs77117643	chr1:91023131-91023132	C	G	1.11943	0.0486164	0.0203069	FALSE	FALSE
8:82037381	chr8:82037380-82037381	A	C	0.925938	0.0331582	0.0203072	FALSE	FALSE
rs114367295	chr3:135329348-135329349	G	A	1.21707	0.0846522	0.0203072	FALSE	FALSE
rs4652964	chr1:38078299-38078300	A	G	0.933502	0.0296526	0.020308	FALSE	FALSE
rs79758873	chr22:34224526-34224527	C	G	0.850777	0.069639	0.020308	FALSE	FALSE
rs10813315	chr9:30598909-30598910	C	T	0.92877	0.0318426	0.0203082	FALSE	FALSE
rs4549396	chr4:131491376-131491377	C	A	1.07526	0.0312672	0.0203082	FALSE	FALSE
rs2524055	chr6:31252236-31252237	C	A	0.902788	0.0440693	0.0203083	FALSE	FALSE
rs12187572	chr5:154260766-154260767	T	C	1.14003	0.0564741	0.0203085	FALSE	FALSE
rs4619251	chr13:30682649-30682650	C	T	1.09635	0.0396402	0.0203086	FALSE	FALSE
rs72879572	chr6:68157384-68157385	C	T	0.809472	0.0910859	0.0203088	FALSE	FALSE
rs72879573	chr6:68157441-68157442	T	A	0.809472	0.0910859	0.0203088	FALSE	FALSE
rs72879575	chr6:68157485-68157486	C	T	0.809472	0.0910859	0.0203088	FALSE	FALSE
rs72879576	chr6:68157658-68157659	C	T	0.809472	0.0910859	0.0203088	FALSE	FALSE
rs72879578	chr6:68157676-68157677	A	T	0.809472	0.0910859	0.0203088	FALSE	FALSE
rs72879581	chr6:68157732-68157733	T	A	0.809472	0.0910859	0.0203088	FALSE	FALSE
rs72879583	chr6:68157949-68157950	C	T	0.809472	0.0910859	0.0203088	FALSE	FALSE
rs72879584	chr6:68158195-68158196	C	T	0.809472	0.0910859	0.0203088	FALSE	FALSE
rs72879586	chr6:68158680-68158681	A	T	0.809472	0.0910859	0.0203088	FALSE	FALSE
rs72879590	chr6:68158870-68158871	A	T	0.809472	0.0910859	0.0203088	FALSE	FALSE
rs72879592	chr6:68159283-68159284	T	C	0.809472	0.0910859	0.0203088	FALSE	FALSE
rs72879595	chr6:68159543-68159544	T	C	0.809472	0.0910859	0.0203088	FALSE	FALSE
rs1895005	chr7:35446399-35446400	A	G	0.926493	0.0329006	0.0203092	FALSE	FALSE
rs79516947	chr8:134910795-134910796	A	G	0.900766	0.0450358	0.0203092	FALSE	FALSE
rs72851456	chr2:142871570-142871571	C	T	1.12016	0.0488965	0.0203095	FALSE	FALSE
rs115174393	chr4:159499331-159499332	C	G	1.32415	0.120993	0.0203096	FALSE	FALSE
rs4887806	chr16:73506025-73506026	G	T	0.882497	0.053866	0.0203097	FALSE	FALSE
rs10942868	chr5:78128801-78128802	T	C	1.08114	0.0336182	0.0203099	FALSE	FALSE
rs13052614	chr21:32184950-32184951	C	A	0.932835	0.029961	0.0203099	FALSE	FALSE
rs145608313	chr4:173928828-173928829	T	C	0.741521	0.12887	0.02031	FALSE	FALSE
rs4384743	chr2:170436068-170436069	C	T	1.07318	0.0304346	0.02031	FALSE	FALSE
rs56302920	chr6:67100430-67100431	T	G	1.118	0.0480673	0.02031	FALSE	FALSE
rs12909385	chr15:57697074-57697075	T	C	1.08304	0.0343774	0.0203101	FALSE	FALSE
rs5761923	chr22:27439581-27439582	G	C	1.10079	0.0413802	0.0203101	FALSE	FALSE
rs12551590	chr9:30547047-30547048	C	T	0.928843	0.0318093	0.0203102	FALSE	FALSE
rs6460206	chr7:64347478-64347479	C	A	0.932817	0.0299694	0.0203105	FALSE	FALSE
rs75167553	chr7:88059864-88059865	G	A	0.837781	0.076274	0.0203109	FALSE	FALSE
rs9865688	chr3:166318143-166318144	C	G	0.929794	0.0313686	0.020311	FALSE	FALSE
rs3825943	chr15:74891466-74891467	C	T	0.810468	0.0905573	0.0203111	FALSE	FALSE
rs2045123	chr14:25717571-25717572	A	G	1.08049	0.0333623	0.0203114	FALSE	FALSE
rs66550119	chr13:84785502-84785503	G	A	1.18758	0.0740851	0.0203114	FALSE	FALSE
rs113145598	chr2:48040657-48040658	G	C	1.11661	0.0475319	0.0203116	FALSE	FALSE
rs56412576	chr15:86284895-86284896	A	G	1.12732	0.0516462	0.0203116	FALSE	FALSE
rs79259225	chr5:161072159-161072160	G	A	0.748078	0.125078	0.0203116	FALSE	FALSE
rs17711533	chr18:28391814-28391815	T	A	0.914724	0.0384105	0.0203118	FALSE	FALSE
rs4264876	chr4:32771141-32771142	A	G	1.09794	0.040263	0.0203118	FALSE	FALSE
rs67193278	chr1:169737989-169737990	A	C	0.90771	0.0417274	0.0203118	FALSE	FALSE
rs4951641	chr1:210996702-210996703	A	G	1.10182	0.0417868	0.020312	FALSE	FALSE
rs9910558	chr17:39139255-39139256	A	T	1.07164	0.0298177	0.0203122	FALSE	FALSE
rs116842740	chr9:77071073-77071074	T	C	0.829014	0.0808083	0.0203123	FALSE	FALSE
rs6944988	chr7:155802092-155802093	T	C	1.32591	0.121566	0.0203123	FALSE	FALSE
rs729225	chr14:97745958-97745959	C	T	1.10998	0.0449663	0.0203128	FALSE	FALSE
rs4510022	chr16:77896020-77896021	C	T	1.08099	0.0335622	0.0203132	FALSE	FALSE
rs7936092	chr11:85601791-85601792	G	A	0.890358	0.0500456	0.0203133	FALSE	FALSE
rs12340578	chr9:132466015-132466016	C	T	0.925973	0.0331438	0.0203136	FALSE	FALSE
rs112958864	chr1:5270811-5270812	A	G	0.72738	0.137172	0.0203142	FALSE	FALSE
rs66626321	chr13:84763061-84763062	A	T	1.18764	0.074107	0.0203142	FALSE	FALSE
rs71471414	chr11:78185568-78185569	G	T	1.09684	0.0398345	0.0203143	FALSE	FALSE
rs7781625	chr7:45322223-45322224	T	C	1.12806	0.0519266	0.0203144	FALSE	FALSE
rs79891016	chr13:110415978-110415979	A	G	0.855514	0.0672497	0.0203144	FALSE	FALSE
rs6553184	chr4:189150655-189150656	A	G	1.07426	0.0308695	0.0203145	FALSE	FALSE
rs11909121	chr21:20040727-20040728	G	T	1.08023	0.0332566	0.0203148	FALSE	FALSE
rs678387	chr8:109242729-109242730	C	G	1.07188	0.0299119	0.0203151	FALSE	FALSE
rs16951399	chr17:15245737-15245738	G	A	1.22866	0.0887427	0.0203152	FALSE	FALSE
rs6020523	chr20:49070873-49070874	T	G	1.18073	0.0715957	0.0203153	FALSE	FALSE
rs66692191	chr3:98106261-98106262	C	A	1.09707	0.0399248	0.0203153	FALSE	FALSE
rs1448553	chr2:33940042-33940043	T	C	0.903011	0.0439653	0.0203156	FALSE	FALSE
rs59765345	chr3:20483727-20483728	G	A	1.16316	0.0651345	0.0203156	FALSE	FALSE
rs17093314	chr14:59738185-59738186	A	G	0.887123	0.0516152	0.0203157	FALSE	FALSE
rs77045567	chr3:24851581-24851582	T	C	1.14463	0.0582132	0.0203158	FALSE	FALSE
rs77708457	chr3:4984256-4984257	G	T	1.22742	0.0883059	0.0203158	FALSE	FALSE
rs4692619	chr4:169036713-169036714	G	A	1.0752	0.0312454	0.020316	FALSE	FALSE
rs10004312	chr4:70952430-70952431	T	G	0.744479	0.12716	0.0203161	FALSE	FALSE
rs62398164	chr6:8296790-8296791	A	G	0.912384	0.0395158	0.0203163	FALSE	FALSE
rs78234887	chr21:42429911-42429912	A	G	1.17493	0.0694718	0.0203171	FALSE	FALSE
rs6950960	chr7:104518523-104518524	T	C	1.07157	0.0297913	0.0203172	FALSE	FALSE
rs232565	chr2:38395125-38395126	A	C	0.933456	0.0296763	0.0203174	FALSE	FALSE
rs1031662	chr7:155809336-155809337	A	G	1.07108	0.0295912	0.0203178	FALSE	FALSE
rs2290005	chr2:170394486-170394487	A	T	1.07289	0.0303187	0.020318	FALSE	FALSE
rs55785967	chr17:7361536-7361537	A	G	1.08923	0.0368351	0.020318	FALSE	FALSE
rs138349607	chr11:103595226-103595227	C	T	1.35394	0.130587	0.0203181	FALSE	FALSE
rs55840193	chr7:116631112-116631113	C	G	0.92773	0.032328	0.0203183	FALSE	FALSE
rs147728824	chr5:90080946-90080947	G	A	1.37302	0.136618	0.0203187	FALSE	FALSE
rs76872990	chr3:191608394-191608395	C	T	0.831018	0.0797723	0.0203189	FALSE	FALSE
rs165466	chr5:144003581-144003582	A	G	0.918754	0.0365183	0.0203191	FALSE	FALSE
rs1805604	chr3:180673935-180673936	T	C	1.08717	0.0360202	0.0203192	FALSE	FALSE
rs8071417	chr17:55153560-55153561	T	C	0.931611	0.0305291	0.0203193	FALSE	FALSE
rs10008985	chr4:70940962-70940963	A	C	0.744484	0.127161	0.0203194	FALSE	FALSE
rs140199279	chr4:70948832-70948833	T	A	0.744484	0.127161	0.0203194	FALSE	FALSE
rs7304168	chr12:110300461-110300462	A	G	0.933261	0.0297666	0.0203194	FALSE	FALSE
rs74833670	chr4:70930554-70930555	C	G	0.744484	0.127161	0.0203194	FALSE	FALSE
rs1358954	chr6:76585167-76585168	T	A	1.07416	0.0308302	0.0203197	FALSE	FALSE
rs6453674	chr6:74180115-74180116	G	A	0.829882	0.0803626	0.0203199	FALSE	FALSE
rs6453675	chr6:74180411-74180412	G	C	0.829882	0.0803626	0.0203199	FALSE	FALSE
rs903516	chr6:74181493-74181494	A	G	0.829882	0.0803626	0.0203199	FALSE	FALSE
rs903517	chr6:74181621-74181622	T	C	0.829882	0.0803626	0.0203199	FALSE	FALSE
rs13151531	chr4:121500924-121500925	A	G	1.13753	0.0555354	0.0203202	FALSE	FALSE
rs79067879	chr12:119469370-119469371	T	A	0.835468	0.0774716	0.0203202	FALSE	FALSE
rs17169014	chr7:15757659-15757660	C	G	1.2048	0.0802958	0.0203203	FALSE	FALSE
rs4749479	chr10:29977430-29977431	A	G	0.900771	0.0450378	0.0203205	FALSE	FALSE
rs4779088	chr15:79773699-79773700	G	A	0.92525	0.0334824	0.0203209	FALSE	FALSE
rs331492	chr4:176109610-176109611	G	A	0.766081	0.114838	0.020321	FALSE	FALSE
rs331493	chr4:176109594-176109595	A	G	0.766081	0.114838	0.020321	FALSE	FALSE
rs331495	chr4:176107964-176107965	G	A	0.766081	0.114838	0.020321	FALSE	FALSE
rs2529046	chr7:24604542-24604543	T	C	0.926297	0.0329951	0.0203211	FALSE	FALSE
rs150026127	chr5:19133784-19133785	A	G	0.846138	0.0720028	0.0203214	FALSE	FALSE
rs9889290	chr17:70290653-70290654	C	A	1.07254	0.0301805	0.0203214	FALSE	FALSE
rs2037303	chr8:134667973-134667974	G	A	1.08697	0.0359391	0.0203215	FALSE	FALSE
rs61981197	chr14:35203763-35203764	T	G	0.751631	0.123046	0.0203216	FALSE	FALSE
rs834006	chr5:38853172-38853173	G	A	0.92643	0.032933	0.0203216	FALSE	FALSE
rs12194335	chr6:18830209-18830210	A	C	1.17664	0.0701035	0.0203219	FALSE	FALSE
rs6471563	chr8:143932399-143932400	A	C	0.93289	0.0299384	0.0203219	FALSE	FALSE
rs72672907	chr14:45407231-45407232	C	T	1.14164	0.057089	0.020322	FALSE	FALSE
rs149760471	chr7:54094005-54094006	A	G	1.34055	0.126308	0.0203224	FALSE	FALSE
rs829929	chr6:45708521-45708522	C	G	1.08529	0.0352744	0.0203228	FALSE	FALSE
rs184709773	chr2:46546256-46546257	G	C	1.35199	0.129973	0.0203231	FALSE	FALSE
rs1851355	chr3:179783754-179783755	T	C	1.07197	0.0299508	0.0203231	FALSE	FALSE
rs10966739	chr9:25107093-25107094	C	A	1.18144	0.0718594	0.0203233	FALSE	FALSE
rs1963387	chr5:163923085-163923086	G	T	1.07219	0.0300417	0.0203234	FALSE	FALSE
rs4667391	chr2:150730838-150730839	G	T	1.11035	0.0451136	0.0203237	FALSE	FALSE
rs4939748	chr18:51506153-51506154	T	C	1.08034	0.0333036	0.0203237	FALSE	FALSE
rs7600559	chr2:150729794-150729795	T	C	1.11035	0.0451136	0.0203237	FALSE	FALSE
rs6767651	chr3:67485705-67485706	C	T	1.07183	0.0298968	0.0203239	FALSE	FALSE
rs1250575	chr10:80963545-80963546	A	G	1.07077	0.0294682	0.0203242	FALSE	FALSE
rs7141464	chr14:52901538-52901539	C	G	1.12974	0.0525754	0.0203242	FALSE	FALSE
rs77958864	chr14:52900129-52900130	C	T	1.12974	0.0525754	0.0203242	FALSE	FALSE
rs11616309	chr13:71273495-71273496	C	T	1.08976	0.0370461	0.0203243	FALSE	FALSE
rs7922689	chr10:14331653-14331654	T	C	1.07484	0.0311028	0.0203244	FALSE	FALSE
rs4368435	chr3:40013339-40013340	C	T	0.932209	0.0302539	0.0203245	FALSE	FALSE
rs4591446	chr3:40013466-40013467	C	A	0.932209	0.0302539	0.0203245	FALSE	FALSE
rs6599074	chr3:40012717-40012718	T	C	0.932209	0.0302539	0.0203245	FALSE	FALSE
rs80257920	chr15:67761673-67761674	T	C	1.19774	0.0777633	0.0203247	FALSE	FALSE
rs17117189	chr14:83180049-83180050	A	G	0.85325	0.0683976	0.0203248	FALSE	FALSE
rs12026799	chr1:76121915-76121916	A	C	1.07745	0.03215	0.020325	FALSE	FALSE
rs143698543	chr8:2385369-2385370	A	G	1.315	0.11802	0.0203252	FALSE	FALSE
rs11592894	chr10:72070511-72070512	G	C	0.928784	0.0318407	0.0203256	FALSE	FALSE
rs4749480	chr10:29977638-29977639	C	T	0.900775	0.0450378	0.0203258	FALSE	FALSE
rs149178596	chr1:96281711-96281712	G	A	1.29161	0.110282	0.0203259	FALSE	FALSE
rs74864405	chr2:175565694-175565695	T	A	1.28704	0.108755	0.0203262	FALSE	FALSE
rs76082235	chr14:88716772-88716773	T	C	0.752565	0.122516	0.0203267	FALSE	FALSE
rs11801277	chr1:69211219-69211220	T	C	1.12158	0.0494489	0.0203269	FALSE	FALSE
rs10097406	chr8:79092866-79092867	C	T	0.932587	0.0300797	0.0203271	FALSE	FALSE
rs141796362	chr7:116400133-116400134	A	G	1.37161	0.136185	0.0203271	FALSE	FALSE
rs11199580	chr10:122578947-122578948	T	G	0.817739	0.0867199	0.0203274	FALSE	FALSE
rs11044998	chr12:20182721-20182722	A	G	0.720348	0.141373	0.0203277	FALSE	FALSE
rs61008174	chr2:35341735-35341736	G	A	1.258	0.0989216	0.0203278	FALSE	FALSE
rs4735051	chr8:109211878-109211879	A	G	1.08961	0.036988	0.0203279	FALSE	FALSE
rs10493879	chr1:95328206-95328207	T	G	1.11586	0.0472475	0.0203281	FALSE	FALSE
rs9469108	chr6:32380891-32380892	T	C	1.08979	0.0370596	0.0203283	FALSE	FALSE
rs11767474	chr7:35545887-35545888	C	T	0.918077	0.0368389	0.0203288	FALSE	FALSE
rs145129043	chr1:220590873-220590874	A	G	1.31808	0.11903	0.020329	FALSE	FALSE
rs62093001	chr18:20332220-20332221	T	C	0.822577	0.0841786	0.0203291	FALSE	FALSE
rs7688562	chr4:36109408-36109409	C	G	0.855961	0.0670325	0.0203291	FALSE	FALSE
rs10736851	chr9:134350322-134350323	C	G	1.08994	0.0371195	0.0203292	FALSE	FALSE
rs115944529	chr11:134293097-134293098	A	G	0.79737	0.0975933	0.0203298	FALSE	FALSE
rs75155778	chr11:134293435-134293436	T	G	0.79737	0.0975933	0.0203298	FALSE	FALSE
rs76218250	chr11:134293233-134293234	G	C	0.79737	0.0975933	0.0203298	FALSE	FALSE
rs11727140	chr4:139908767-139908768	A	T	0.932449	0.0301443	0.0203299	FALSE	FALSE
rs1861769	chr2:172125263-172125264	A	G	1.09398	0.0387129	0.0203299	FALSE	FALSE
rs11696280	chr20:36180033-36180034	A	G	1.08524	0.0352568	0.02033	FALSE	FALSE
rs10858367	chr9:138077469-138077470	A	G	1.12928	0.0524024	0.0203303	FALSE	FALSE
rs11519123	chr12:34436477-34436478	G	A	0.932419	0.0301585	0.0203303	FALSE	FALSE
rs75615368	chr12:111149249-111149250	G	A	0.811505	0.0900203	0.0203303	FALSE	FALSE
rs73003052	chr3:150382452-150382453	G	A	1.10384	0.0425816	0.0203306	FALSE	FALSE
rs75386158	chr12:45564759-45564760	C	G	1.2319	0.0898897	0.020331	FALSE	FALSE
rs28555354	chr4:176124665-176124666	A	T	0.753627	0.121912	0.0203311	FALSE	FALSE
rs4637754	chr7:108808299-108808300	A	G	1.07446	0.0309536	0.0203311	FALSE	FALSE
rs9391731	chr6:31611061-31611062	A	C	1.15613	0.0625299	0.0203315	FALSE	FALSE
rs16975725	chr15:96404547-96404548	C	T	1.09747	0.0400852	0.0203316	FALSE	FALSE
rs117377083	chr13:83143491-83143492	T	A	0.862378	0.0638153	0.0203323	FALSE	FALSE
rs4151438	chr13:48901374-48901375	G	C	1.36433	0.133897	0.0203325	FALSE	FALSE
rs146841642	chr1:22058424-22058425	T	C	1.29599	0.111748	0.0203328	FALSE	FALSE
rs73923887	chr2:39597771-39597772	A	G	0.802333	0.0949215	0.0203329	FALSE	FALSE
rs2683764	chr8:31715943-31715944	T	A	1.07344	0.030544	0.0203331	FALSE	FALSE
rs6773949	chr3:136241535-136241536	A	T	1.08358	0.0345985	0.0203332	FALSE	FALSE
rs60305288	chr3:8910796-8910797	A	T	0.925003	0.033601	0.020334	FALSE	FALSE
rs55671262	chr5:1129964-1129965	G	A	0.81135	0.0901055	0.0203341	FALSE	FALSE
rs12673293	chr7:127520161-127520162	G	T	0.929379	0.0315669	0.0203342	FALSE	FALSE
rs77750127	chr3:22536021-22536022	C	T	1.13878	0.0560125	0.0203345	FALSE	FALSE
rs4899810	chr14:83183312-83183313	G	A	0.85326	0.068398	0.0203346	FALSE	FALSE
rs147520113	chr20:33272036-33272037	T	C	0.792539	0.100217	0.0203351	FALSE	FALSE
rs12238684	chr9:83608043-83608044	T	G	1.14659	0.0589586	0.0203352	FALSE	FALSE
rs7984975	chr13:43686531-43686532	A	G	0.918383	0.0366968	0.0203352	FALSE	FALSE
rs11614747	chr12:125022125-125022126	A	G	0.86618	0.0619209	0.0203355	FALSE	FALSE
rs3958	chr14:35070370-35070371	A	G	1.07457	0.0309972	0.0203355	FALSE	FALSE
rs137434	chr22:33593666-33593667	C	G	1.07267	0.0302356	0.0203357	FALSE	FALSE
rs34871625	chr16:13706167-13706168	A	C	1.09389	0.038681	0.0203362	FALSE	FALSE
rs72782637	chr2:10019275-10019276	G	A	0.910303	0.040506	0.0203365	FALSE	FALSE
rs112174841	chr5:23617374-23617375	A	G	1.36763	0.134943	0.0203367	FALSE	FALSE
rs6457792	chr6:34764442-34764443	G	A	0.926744	0.0327913	0.0203371	FALSE	FALSE
rs78827286	chr1:24426876-24426877	C	G	1.18387	0.072751	0.0203372	FALSE	FALSE
rs73368744	chr12:95323864-95323865	C	A	0.796972	0.0978147	0.0203376	FALSE	FALSE
rs527863	chr10:100449608-100449609	C	G	0.930971	0.0308298	0.0203379	FALSE	FALSE
rs16915908	chr10:53013663-53013664	C	T	0.775591	0.109536	0.020338	FALSE	FALSE
rs2015209	chr19:48707664-48707665	A	G	1.07579	0.0314881	0.020338	FALSE	FALSE
rs12952673	chr17:32951736-32951737	C	T	0.924103	0.0340216	0.0203381	FALSE	FALSE
rs3117246	chr6:33069404-33069405	C	T	1.08785	0.0362943	0.0203384	FALSE	FALSE
rs144453513	chr1:110216507-110216508	A	G	0.758773	0.118986	0.0203387	FALSE	FALSE
rs116514774	chr5:98033751-98033752	C	A	0.790628	0.10126	0.0203388	FALSE	FALSE
rs2723586	chr7:17761236-17761237	T	G	1.08844	0.036527	0.0203388	FALSE	FALSE
rs72627103	chr14:74303481-74303482	C	T	0.887477	0.0514527	0.0203388	FALSE	FALSE
rs4255090	chr7:56046740-56046741	A	T	1.07568	0.0314447	0.0203389	FALSE	FALSE
rs17765685	chr3:134841554-134841555	A	T	1.07364	0.0306256	0.0203395	FALSE	FALSE
rs2297991	chr10:113913221-113913222	T	C	1.07888	0.0327238	0.0203397	FALSE	FALSE
rs77324416	chr2:215250648-215250649	C	G	1.34652	0.128242	0.0203399	FALSE	FALSE
rs928862	chr21:21637718-21637719	G	A	1.09282	0.0382583	0.02034	FALSE	FALSE
rs34893774	chr2:115559765-115559766	A	C	1.1532	0.0614393	0.0203402	FALSE	FALSE
rs9850522	chr3:15307443-15307444	G	A	0.735644	0.132331	0.0203403	FALSE	FALSE
rs4690446	chr4:177422458-177422459	C	T	1.09939	0.0408434	0.0203406	FALSE	FALSE
rs6951472	chr7:4540878-4540879	A	G	1.24974	0.0960943	0.0203413	FALSE	FALSE
rs79279414	chr4:70970434-70970435	G	A	0.744521	0.127162	0.0203414	FALSE	FALSE
rs2289119	chr16:56912902-56912903	T	C	0.9147	0.038431	0.0203416	FALSE	FALSE
rs72968438	chr2:180919709-180919710	G	C	1.09508	0.0391511	0.0203417	FALSE	FALSE
rs6680866	chr1:152022988-152022989	G	A	0.918216	0.0367775	0.0203421	FALSE	FALSE
rs56307293	chr2:233999696-233999697	G	A	0.9339	0.0294771	0.0203423	FALSE	FALSE
rs76112616	chr7:20434849-20434850	T	A	1.14678	0.0590327	0.0203423	FALSE	FALSE
rs6569466	chr6:126961318-126961319	T	C	1.08436	0.0349096	0.0203426	FALSE	FALSE
rs145347693	chr12:1105503-1105504	G	A	0.917503	0.0371124	0.0203429	FALSE	FALSE
rs3002335	chr9:92145404-92145405	A	T	0.929713	0.0314139	0.020343	FALSE	FALSE
rs145448914	chr3:11028762-11028763	T	C	1.25342	0.0973614	0.0203431	FALSE	FALSE
rs149398853	chr4:45590913-45590914	C	T	0.842226	0.074013	0.0203435	FALSE	FALSE
rs34394616	chr16:12945811-12945812	C	T	0.898591	0.0460901	0.0203435	FALSE	FALSE
rs6683562	chr1:194575238-194575239	T	C	1.1391	0.0561388	0.0203437	FALSE	FALSE
rs6954056	chr7:14684094-14684095	G	A	0.925305	0.033463	0.0203439	FALSE	FALSE
rs12340422	chr9:86013869-86013870	T	C	1.14822	0.0595767	0.020345	FALSE	FALSE
rs113826337	chr4:181457089-181457090	A	C	0.739057	0.130341	0.0203451	FALSE	FALSE
rs2197047	chr9:10116166-10116167	A	G	0.900618	0.0451201	0.020346	FALSE	FALSE
rs55767077	chr7:2774607-2774608	T	C	0.902398	0.0442691	0.0203464	FALSE	FALSE
rs754710	chr16:85683170-85683171	T	C	1.07291	0.0303343	0.0203465	FALSE	FALSE
rs4652346	chr1:178997158-178997159	T	C	0.931434	0.0306176	0.0203466	FALSE	FALSE
rs117504234	chr20:52596460-52596461	C	G	1.24795	0.0954797	0.0203469	FALSE	FALSE
rs11138646	chr9:83005529-83005530	T	C	1.10409	0.0426837	0.020347	FALSE	FALSE
rs12891014	chr14:20492719-20492720	G	A	0.880414	0.0549006	0.0203474	FALSE	FALSE
rs11787594	chr9:30575254-30575255	G	C	0.927776	0.032314	0.0203475	FALSE	FALSE
rs76523229	chr8:143935224-143935225	C	T	0.932958	0.0299131	0.0203476	FALSE	FALSE
rs900449	chr12:133404811-133404812	A	G	0.840856	0.0747179	0.0203482	FALSE	FALSE
rs218908	chr8:90741113-90741114	C	A	0.931881	0.0304112	0.0203484	FALSE	FALSE
rs6492821	chr13:96422355-96422356	A	G	0.933192	0.0298053	0.0203484	FALSE	FALSE
rs9356535	chr6:167298514-167298515	G	A	1.07589	0.0315329	0.0203484	FALSE	FALSE
rs111656650	chr5:62639536-62639537	C	T	1.27182	0.103647	0.0203485	FALSE	FALSE
rs4461889	chr8:68910380-68910381	A	C	1.07984	0.033112	0.0203492	FALSE	FALSE
rs58621819	chr11:65314829-65314830	T	A	0.918586	0.0366056	0.0203492	FALSE	FALSE
rs10097914	chr8:143949514-143949515	T	A	0.9333	0.0297556	0.0203494	FALSE	FALSE
rs16871926	chr7:127517784-127517785	T	C	0.929299	0.0316076	0.0203497	FALSE	FALSE
rs11212226	chr11:107296153-107296154	C	T	1.16583	0.0661379	0.0203499	FALSE	FALSE
rs62307899	chr4:93539549-93539550	C	T	0.859519	0.0652555	0.0203499	FALSE	FALSE
rs75480479	chr4:32477902-32477903	G	A	0.839059	0.075641	0.02035	FALSE	FALSE
rs11164035	chr1:76175273-76175274	A	G	1.07749	0.0321707	0.0203501	FALSE	FALSE
rs1391518	chr1:76178734-76178735	G	A	1.07749	0.0321707	0.0203501	FALSE	FALSE
rs1391520	chr1:76174751-76174752	C	A	1.07749	0.0321707	0.0203501	FALSE	FALSE
rs7121037	chr11:19233401-19233402	T	C	0.918976	0.0364229	0.0203501	FALSE	FALSE
rs10074843	chr5:148065367-148065368	G	A	1.07167	0.0298381	0.0203506	FALSE	FALSE
rs62023806	chr15:99853046-99853047	A	G	1.09519	0.039195	0.0203506	FALSE	FALSE
rs112430802	chr16:77491696-77491697	A	G	0.731183	0.134964	0.0203507	FALSE	FALSE
rs113136745	chr22:47379792-47379793	A	G	0.750194	0.123899	0.0203507	FALSE	FALSE
rs4982119	chr14:34452169-34452170	A	G	1.09825	0.0403993	0.0203509	FALSE	FALSE
rs62342227	chr4:180083664-180083665	G	A	1.25968	0.0995156	0.0203511	FALSE	FALSE
rs113408051	chr22:44239056-44239057	A	G	0.781661	0.106187	0.0203512	FALSE	FALSE
rs17140304	chr5:116018375-116018376	A	G	1.30366	0.114311	0.0203512	FALSE	FALSE
rs7045018	chr9:15773605-15773606	A	C	1.07196	0.0299529	0.0203514	FALSE	FALSE
rs7238618	chr18:20913597-20913598	A	G	1.11483	0.0468575	0.0203515	FALSE	FALSE
rs9384922	chr6:115197299-115197300	G	C	0.931712	0.0304904	0.0203515	FALSE	FALSE
rs12129896	chr1:187424031-187424032	A	T	1.07552	0.0313848	0.0203516	FALSE	FALSE
rs73290716	chr5:153999100-153999101	G	A	1.14798	0.0594879	0.0203518	FALSE	FALSE
rs2435892	chr10:122747776-122747777	T	C	0.765499	0.115195	0.0203519	FALSE	FALSE
rs74326025	chr8:125641199-125641200	G	A	1.20229	0.0794153	0.0203519	FALSE	FALSE
rs78758811	chr6:106286465-106286466	C	T	0.864477	0.0627775	0.0203519	FALSE	FALSE
rs684873	chr18:23602145-23602146	G	A	0.852924	0.068577	0.020352	FALSE	FALSE
rs12502122	chr4:175035356-175035357	T	C	1.0874	0.036118	0.0203521	FALSE	FALSE
rs28533632	chr4:175036191-175036192	G	A	1.0874	0.036118	0.0203521	FALSE	FALSE
rs36011183	chr4:175035437-175035438	C	A	1.0874	0.036118	0.0203521	FALSE	FALSE
rs116396419	chr1:245840022-245840023	G	C	0.734998	0.132722	0.0203522	FALSE	FALSE
rs4819837	chr22:19718378-19718379	G	C	0.918898	0.0364603	0.0203523	FALSE	FALSE
rs58039346	chr1:5751207-5751208	A	G	0.866466	0.0617866	0.0203523	FALSE	FALSE
rs56403993	chr6:68160556-68160557	T	C	0.809529	0.091087	0.0203524	FALSE	FALSE
rs59030356	chr6:36715145-36715146	C	T	0.925124	0.0335494	0.0203526	FALSE	FALSE
rs41437745	chr6:68161484-68161485	G	A	0.80953	0.0910871	0.0203531	FALSE	FALSE
rs55654328	chr6:68160544-68160545	G	T	0.80953	0.0910871	0.0203531	FALSE	FALSE
rs55899021	chr6:68160213-68160214	C	T	0.80953	0.0910871	0.0203531	FALSE	FALSE
rs55961737	chr6:68160122-68160123	T	C	0.80953	0.0910871	0.0203531	FALSE	FALSE
rs72879588	chr6:68158787-68158788	T	G	0.80953	0.0910871	0.0203531	FALSE	FALSE
rs72879593	chr6:68159489-68159490	A	G	0.80953	0.0910871	0.0203531	FALSE	FALSE
rs72879597	chr6:68159551-68159552	T	C	0.80953	0.0910871	0.0203531	FALSE	FALSE
rs72879599	chr6:68159585-68159586	C	T	0.80953	0.0910871	0.0203531	FALSE	FALSE
rs72881405	chr6:68159992-68159993	G	T	0.80953	0.0910871	0.0203531	FALSE	FALSE
rs72881407	chr6:68160008-68160009	G	T	0.80953	0.0910871	0.0203531	FALSE	FALSE
rs72881409	chr6:68160143-68160144	G	A	0.80953	0.0910871	0.0203531	FALSE	FALSE
rs72881412	chr6:68160964-68160965	T	G	0.80953	0.0910871	0.0203531	FALSE	FALSE
rs72881413	chr6:68160997-68160998	C	T	0.80953	0.0910871	0.0203531	FALSE	FALSE
rs72881414	chr6:68161082-68161083	A	G	0.80953	0.0910871	0.0203531	FALSE	FALSE
rs72881415	chr6:68161228-68161229	A	G	0.80953	0.0910871	0.0203531	FALSE	FALSE
rs72881417	chr6:68161814-68161815	C	T	0.80953	0.0910871	0.0203531	FALSE	FALSE
rs72881418	chr6:68161841-68161842	T	C	0.80953	0.0910871	0.0203531	FALSE	FALSE
rs72881419	chr6:68162008-68162009	T	C	0.80953	0.0910871	0.0203531	FALSE	FALSE
rs72881420	chr6:68162119-68162120	T	C	0.80953	0.0910871	0.0203531	FALSE	FALSE
rs72881421	chr6:68162153-68162154	C	T	0.80953	0.0910871	0.0203531	FALSE	FALSE
rs72881422	chr6:68162230-68162231	G	A	0.80953	0.0910871	0.0203531	FALSE	FALSE
rs72881424	chr6:68162308-68162309	T	G	0.80953	0.0910871	0.0203531	FALSE	FALSE
rs6556738	chr5:163616537-163616538	G	T	0.93071	0.0309547	0.0203536	FALSE	FALSE
rs7815232	chr8:14285055-14285056	G	A	0.863282	0.0633743	0.0203536	FALSE	FALSE
rs10917872	chr1:163855955-163855956	A	G	0.932745	0.0300131	0.0203537	FALSE	FALSE
rs1916404	chr10:65675594-65675595	T	A	0.908389	0.0414192	0.0203538	FALSE	FALSE
rs117845214	chr8:20465048-20465049	A	G	1.1527	0.0612607	0.0203546	FALSE	FALSE
rs57593509	chr5:177050275-177050276	C	G	1.186	0.0735353	0.0203548	FALSE	FALSE
rs13250448	chr8:79279267-79279268	T	A	0.925495	0.0333772	0.020355	FALSE	FALSE
rs55675561	chr1:191109478-191109479	T	C	0.704213	0.151169	0.020355	FALSE	FALSE
rs6681927	chr1:191104885-191104886	C	T	0.704213	0.151169	0.020355	FALSE	FALSE
rs2672847	chr2:104071535-104071536	A	G	1.07098	0.0295599	0.0203552	FALSE	FALSE
rs76424306	chr16:81155866-81155867	T	C	0.907966	0.0416204	0.0203552	FALSE	FALSE
rs60060956	chr2:35341627-35341628	C	T	1.25793	0.0989206	0.0203553	FALSE	FALSE
rs9522708	chr13:90435660-90435661	T	C	0.912794	0.0393345	0.0203553	FALSE	FALSE
5:85435704	chr5:85435703-85435704	C	A	0.931168	0.0307431	0.0203559	FALSE	FALSE
rs7710980	chr5:99434627-99434628	C	T	0.931164	0.030745	0.020356	FALSE	FALSE
rs9305272	chr21:27355956-27355957	G	A	0.921088	0.0354351	0.0203562	FALSE	FALSE
rs525864	chr4:176125404-176125405	A	G	0.759653	0.118503	0.0203563	FALSE	FALSE
rs2099711	chr2:209969669-209969670	T	C	0.927623	0.0323878	0.0203566	FALSE	FALSE
rs11212228	chr11:107298092-107298093	C	A	1.16581	0.0661378	0.0203568	FALSE	FALSE
rs28687189	chr8:64006110-64006111	T	A	1.07812	0.0324258	0.0203568	FALSE	FALSE
rs113655045	chr7:68706914-68706915	C	T	0.858335	0.0658536	0.0203569	FALSE	FALSE
rs13391139	chr2:521278-521279	A	G	0.879292	0.0554546	0.0203569	FALSE	FALSE
rs143193384	chr5:157151241-157151242	G	A	0.791141	0.100995	0.0203569	FALSE	FALSE
rs147185600	chr10:4868564-4868565	C	T	1.14995	0.0602308	0.0203569	FALSE	FALSE
rs1870781	chr18:39861483-39861484	G	A	0.926184	0.033057	0.020357	FALSE	FALSE
rs1870783	chr18:39861567-39861568	G	A	0.926184	0.033057	0.020357	FALSE	FALSE
rs80149116	chr13:104089463-104089464	G	T	1.31624	0.118455	0.0203571	FALSE	FALSE
rs9277769	chr6:33098595-33098596	C	T	0.930525	0.0310411	0.0203573	FALSE	FALSE
rs2739413	chr19:51457055-51457056	A	G	0.829274	0.0807023	0.0203577	FALSE	FALSE
rs17261378	chr16:82673840-82673841	A	G	1.14293	0.0575912	0.0203583	FALSE	FALSE
rs79265580	chr1:9985664-9985665	G	T	1.16579	0.0661281	0.0203586	FALSE	FALSE
rs2171053	chr4:20094506-20094507	C	T	0.915135	0.0382313	0.0203588	FALSE	FALSE
rs4264826	chr4:20094362-20094363	C	T	0.915135	0.0382313	0.0203588	FALSE	FALSE
rs2400855	chr8:83751747-83751748	C	G	0.925926	0.0331779	0.0203593	FALSE	FALSE
rs7937455	chr11:37379819-37379820	A	T	0.932865	0.0299592	0.0203596	FALSE	FALSE
rs3849678	chr5:18203618-18203619	G	T	1.1367	0.0552355	0.0203597	FALSE	FALSE
rs12038620	chr1:189805798-189805799	T	G	0.894137	0.0482385	0.0203601	FALSE	FALSE
rs2976510	chr8:93005014-93005015	T	C	0.921418	0.035282	0.0203603	FALSE	FALSE
rs73227523	chr12:125158240-125158241	T	C	1.17969	0.0712392	0.0203606	FALSE	FALSE
rs111588706	chr8:78254729-78254730	T	G	1.16246	0.064899	0.0203607	FALSE	FALSE
rs1295236	chr5:154857773-154857774	T	C	1.07984	0.0331143	0.0203609	FALSE	FALSE
rs2627588	chr5:154858603-154858604	C	T	1.07984	0.0331143	0.0203609	FALSE	FALSE
rs13194092	chr6:66093080-66093081	A	T	1.07063	0.0294227	0.020361	FALSE	FALSE
rs12499666	chr4:32478757-32478758	G	A	0.839072	0.0756411	0.0203611	FALSE	FALSE
rs75460203	chr4:32477946-32477947	T	C	0.839072	0.0756411	0.0203611	FALSE	FALSE
rs79349885	chr3:122421403-122421404	T	C	0.875352	0.0573926	0.0203611	FALSE	FALSE
rs66780336	chr7:47740718-47740719	A	C	0.917741	0.0370062	0.0203612	FALSE	FALSE
rs114403707	chr8:92345003-92345004	C	T	1.24726	0.0952515	0.0203615	FALSE	FALSE
rs62423278	chr6:106951299-106951300	C	T	0.922717	0.0346748	0.0203616	FALSE	FALSE
rs9549122	chr13:40801364-40801365	G	A	0.916343	0.0376631	0.0203616	FALSE	FALSE
rs6781600	chr3:76448526-76448527	T	G	0.909051	0.0411076	0.0203617	FALSE	FALSE
rs114941518	chr2:143430890-143430891	C	A	1.3681	0.135119	0.0203619	FALSE	FALSE
rs1863169	chr2:173672683-173672684	C	T	0.93246	0.030147	0.0203619	FALSE	FALSE
rs10738678	chr9:23667142-23667143	C	G	1.08011	0.0332206	0.020362	FALSE	FALSE
rs1730766	chr4:3510303-3510304	T	C	1.12225	0.0497227	0.0203623	FALSE	FALSE
rs3923911	chr2:44057217-44057218	A	G	1.07354	0.0305917	0.0203628	FALSE	FALSE
rs56850615	chr2:170706220-170706221	C	T	0.786104	0.103754	0.0203631	FALSE	FALSE
rs12745752	chr1:220465527-220465528	G	A	1.17103	0.0680673	0.0203636	FALSE	FALSE
rs76569928	chr3:132216606-132216607	G	C	0.885545	0.0524028	0.0203636	FALSE	FALSE
rs11781644	chr8:134630401-134630402	A	G	1.07658	0.0318126	0.0203639	FALSE	FALSE
rs116237330	chr5:159659261-159659262	A	G	0.823648	0.0836415	0.0203643	FALSE	FALSE
rs13278624	chr8:87646914-87646915	A	G	0.872949	0.0585792	0.0203643	FALSE	FALSE
rs4462	chr22:35697391-35697392	A	G	1.07488	0.0311317	0.0203645	FALSE	FALSE
rs4544753	chr4:32770237-32770238	A	T	1.09789	0.0402632	0.0203647	FALSE	FALSE
rs117140097	chr10:121847557-121847558	A	T	0.884773	0.052779	0.0203649	FALSE	FALSE
rs2486096	chr10:7010121-7010122	G	C	1.07297	0.0303652	0.0203652	FALSE	FALSE
rs574336	chr4:169101157-169101158	T	G	0.925149	0.0335414	0.0203656	FALSE	FALSE
rs77561225	chr3:50895208-50895209	G	A	1.25296	0.0972225	0.0203657	FALSE	FALSE
rs34356812	chr6:30249050-30249051	A	G	1.17549	0.0697051	0.0203659	FALSE	FALSE
rs725089	chr3:56503045-56503046	A	G	1.08675	0.0358654	0.0203659	FALSE	FALSE
rs17546531	chr4:170987353-170987354	A	C	0.863578	0.0632332	0.020366	FALSE	FALSE
rs5767473	chr22:47468751-47468752	T	C	1.08078	0.0334922	0.020366	FALSE	FALSE
rs702276	chr9:5439875-5439876	G	C	1.08015	0.03324	0.0203663	FALSE	FALSE
rs7586874	chr2:203421663-203421664	C	G	1.07927	0.0328894	0.0203665	FALSE	FALSE
rs12645042	chr4:93541189-93541190	G	A	0.862624	0.0637096	0.0203666	FALSE	FALSE
rs62307900	chr4:93540443-93540444	C	A	0.862624	0.0637096	0.0203666	FALSE	FALSE
rs62307903	chr4:93541678-93541679	C	A	0.862624	0.0637096	0.0203666	FALSE	FALSE
rs62307905	chr4:93542417-93542418	G	A	0.862624	0.0637096	0.0203666	FALSE	FALSE
rs62307906	chr4:93542691-93542692	C	T	0.862624	0.0637096	0.0203666	FALSE	FALSE
rs62307907	chr4:93542705-93542706	C	G	0.862624	0.0637096	0.0203666	FALSE	FALSE
rs62307908	chr4:93542846-93542847	C	G	0.862624	0.0637096	0.0203666	FALSE	FALSE
rs62307910	chr4:93543156-93543157	G	A	0.862624	0.0637096	0.0203666	FALSE	FALSE
rs77491113	chr4:93540356-93540357	T	C	0.862624	0.0637096	0.0203666	FALSE	FALSE
rs73112019	chr7:36882568-36882569	A	G	0.893651	0.0484755	0.0203667	FALSE	FALSE
rs10399895	chr1:247566874-247566875	T	C	1.07607	0.0316078	0.0203668	FALSE	FALSE
rs117930054	chr9:107638193-107638194	A	G	0.784986	0.10437	0.0203669	FALSE	FALSE
rs9376307	chr6:138283264-138283265	T	C	0.923775	0.0341822	0.0203669	FALSE	FALSE
rs1858620	chr1:61443520-61443521	A	T	1.1532	0.0614544	0.0203671	FALSE	FALSE
rs73185864	chr12:103738946-103738947	G	A	0.914607	0.0384823	0.0203671	FALSE	FALSE
rs2699414	chr4:3495949-3495950	T	C	1.11961	0.048709	0.0203672	FALSE	FALSE
rs75244241	chr8:78204358-78204359	T	C	1.13184	0.0533911	0.0203674	FALSE	FALSE
rs140827029	chr20:42031193-42031194	G	A	0.881366	0.0544438	0.0203677	FALSE	FALSE
rs12058471	chr1:212615475-212615476	T	C	0.758655	0.119081	0.0203679	FALSE	FALSE
rs6712670	chr2:204265929-204265930	C	T	1.09606	0.0395435	0.0203682	FALSE	FALSE
rs6712824	chr2:204265872-204265873	G	A	1.09606	0.0395435	0.0203682	FALSE	FALSE
rs2043033	chr17:52556788-52556789	A	T	0.79637	0.0981645	0.0203684	FALSE	FALSE
rs77653683	chr17:54806552-54806553	C	T	1.32268	0.120568	0.0203684	FALSE	FALSE
rs4944016	chr11:72597437-72597438	T	C	1.08389	0.0347322	0.0203687	FALSE	FALSE
ss1388108242	chr12:9745822-9745823	A	C	0.898762	0.0460179	0.020369	FALSE	FALSE
rs111228184	chr17:30130589-30130590	T	C	0.818897	0.0861387	0.0203692	FALSE	FALSE
rs74844484	chr8:81208268-81208269	G	A	0.779923	0.107162	0.0203695	FALSE	FALSE
rs1855633	chr13:19468895-19468896	A	C	0.8627	0.0636732	0.0203696	FALSE	FALSE
rs141733351	chr15:73477379-73477380	T	G	1.35535	0.131092	0.0203699	FALSE	FALSE
rs11212338	chr11:97569983-97569984	C	T	0.891111	0.0497039	0.02037	FALSE	FALSE
rs2172876	chr7:128603291-128603292	G	C	0.932992	0.029903	0.0203704	FALSE	FALSE
rs146845570	chr1:89770069-89770070	G	A	0.716874	0.143506	0.0203707	FALSE	FALSE
rs12787445	chr11:108034123-108034124	G	A	0.932452	0.0301528	0.0203709	FALSE	FALSE
rs75700020	chr4:61040517-61040518	T	C	1.15664	0.062739	0.0203709	FALSE	FALSE
rs78304868	chr4:61040509-61040510	A	T	1.15664	0.062739	0.0203709	FALSE	FALSE
rs7594542	chr2:233962891-233962892	T	C	0.926477	0.0329242	0.020371	FALSE	FALSE
rs2052826	chr2:25981212-25981213	T	C	1.07086	0.0295146	0.0203712	FALSE	FALSE
rs67981839	chr3:65168182-65168183	A	C	1.13358	0.0540569	0.0203715	FALSE	FALSE
rs56936940	chr1:110818866-110818867	G	A	1.07687	0.0319292	0.0203717	FALSE	FALSE
rs9545574	chr13:81411945-81411946	C	T	1.07267	0.0302443	0.0203717	FALSE	FALSE
rs7181221	chr15:58528745-58528746	A	T	0.859392	0.0653312	0.0203722	FALSE	FALSE
rs4841015	chr8:8567139-8567140	G	C	0.923612	0.0342599	0.0203723	FALSE	FALSE
rs74863217	chr5:122920310-122920311	G	A	0.881231	0.054512	0.0203725	FALSE	FALSE
rs75858278	chr4:76297228-76297229	T	C	0.895999	0.0473466	0.0203728	FALSE	FALSE
rs145522104	chr4:169621875-169621876	G	A	1.28397	0.107767	0.0203729	FALSE	FALSE
rs6785094	chr3:56482508-56482509	C	A	1.08667	0.035835	0.0203729	FALSE	FALSE
rs112199270	chr5:124589425-124589426	T	C	1.22321	0.0868664	0.0203731	FALSE	FALSE
rs11721788	chr4:180888432-180888433	G	A	0.930539	0.031039	0.0203733	FALSE	FALSE
rs12706419	chr7:122169533-122169534	C	T	1.14438	0.0581444	0.0203733	FALSE	FALSE
rs115282326	chr6:91819067-91819068	T	C	1.28916	0.109506	0.0203736	FALSE	FALSE
rs2677801	chr1:234424600-234424601	T	A	0.908288	0.0414734	0.0203736	FALSE	FALSE
rs28591405	chr4:70959614-70959615	A	G	0.744587	0.127156	0.0203736	FALSE	FALSE
rs9912708	chr17:47208906-47208907	T	C	0.933218	0.0297995	0.0203736	FALSE	FALSE
rs2053505	chr3:19375594-19375595	A	G	1.08092	0.0335505	0.0203737	FALSE	FALSE
rs56043137	chr8:84248974-84248975	A	G	0.80585	0.0930664	0.0203737	FALSE	FALSE
rs72960826	chr6:120511309-120511310	A	G	0.859189	0.0654336	0.020374	FALSE	FALSE
rs10214237	chr5:35883733-35883734	C	T	0.924946	0.0336384	0.0203743	FALSE	FALSE
rs35037338	chr7:17738639-17738640	C	G	1.08696	0.0359532	0.0203744	FALSE	FALSE
rs80218684	chr2:106007084-106007085	C	T	1.38334	0.139907	0.0203746	FALSE	FALSE
rs12511191	chr4:124465850-124465851	C	T	1.07822	0.0324691	0.0203752	FALSE	FALSE
rs12427831	chr13:38975638-38975639	G	A	1.08493	0.0351466	0.0203754	FALSE	FALSE
rs17661230	chr5:18211217-18211218	C	T	1.15645	0.06267	0.0203754	FALSE	FALSE
rs10276496	chr7:64370213-64370214	G	T	0.932827	0.0299807	0.0203755	FALSE	FALSE
rs743492	chr21:45956145-45956146	G	A	0.932239	0.0302524	0.0203756	FALSE	FALSE
rs8109138	chr19:55133905-55133906	C	T	1.07954	0.0329992	0.0203763	FALSE	FALSE
rs1509460	chr5:42433818-42433819	G	T	1.0719	0.0299356	0.0203769	FALSE	FALSE
rs6663368	chr1:99351443-99351444	T	A	0.933907	0.0294817	0.0203769	FALSE	FALSE
rs73930538	chr2:39416938-39416939	T	C	0.801812	0.0952349	0.0203769	FALSE	FALSE
rs6595459	chr5:122908360-122908361	A	G	1.07155	0.0297961	0.020377	FALSE	FALSE
rs113898588	chr12:121218057-121218058	C	T	1.20478	0.0803234	0.0203771	FALSE	FALSE
rs186521040	chr7:29603814-29603815	A	G	0.749225	0.124482	0.0203771	FALSE	FALSE
rs1482153	chr1:99223396-99223397	A	G	0.916619	0.0375381	0.0203773	FALSE	FALSE
rs2903656	chr11:59203158-59203159	G	T	1.07561	0.0314251	0.0203775	FALSE	FALSE
rs79903065	chr3:166238457-166238458	T	G	1.17199	0.0684259	0.0203778	FALSE	FALSE
rs79531922	chr13:45236492-45236493	C	A	1.30082	0.113395	0.0203782	FALSE	FALSE
rs117791615	chr10:114624907-114624908	T	C	0.732619	0.134148	0.0203784	FALSE	FALSE
rs12661292	chr6:120510770-120510771	G	C	0.859993	0.0650329	0.0203786	FALSE	FALSE
rs10131159	chr14:90313172-90313173	C	A	0.919821	0.0360351	0.0203787	FALSE	FALSE
rs10259312	chr7:158400398-158400399	G	A	1.12292	0.049987	0.0203787	FALSE	FALSE
rs17151377	chr7:127458008-127458009	A	C	0.929416	0.0315608	0.020379	FALSE	FALSE
rs7041248	chr9:97277058-97277059	A	G	0.91294	0.0392727	0.0203792	FALSE	FALSE
7:69423716	chr7:69423715-69423716	T	C	0.771551	0.111824	0.0203793	FALSE	FALSE
rs16971072	chr13:108418921-108418922	C	T	1.19729	0.0776357	0.0203795	FALSE	FALSE
rs12451321	chr17:12300835-12300836	T	C	1.08134	0.0337176	0.0203797	FALSE	FALSE
rs2509596	chr18:32107413-32107414	C	T	1.07386	0.0307248	0.0203798	FALSE	FALSE
rs56715323	chr7:82528459-82528460	G	A	0.885514	0.0524245	0.0203801	FALSE	FALSE
rs75675821	chr7:82530256-82530257	C	A	0.885514	0.0524245	0.0203801	FALSE	FALSE
rs113212583	chr17:21146382-21146383	A	G	1.27155	0.103581	0.0203802	FALSE	FALSE
rs10040491	chr5:99295357-99295358	T	C	0.925	0.0336146	0.0203803	FALSE	FALSE
rs2276868	chr3:40498844-40498845	C	T	1.07712	0.0320324	0.0203805	FALSE	FALSE
rs1157763	chr2:221876451-221876452	G	A	1.089	0.0367602	0.0203806	FALSE	FALSE
rs28703754	chr4:142711566-142711567	T	G	0.868451	0.0608142	0.0203812	FALSE	FALSE
rs1530206	chr3:165955556-165955557	A	G	0.928905	0.0317987	0.0203814	FALSE	FALSE
rs145646222	chr10:19793279-19793280	A	C	1.18071	0.0716256	0.0203816	FALSE	FALSE
rs77216541	chr19:20358296-20358297	C	T	0.761676	0.117381	0.0203819	FALSE	FALSE
rs62383735	chr5:164786925-164786926	G	A	1.075	0.0311819	0.0203822	FALSE	FALSE
rs75984183	chr11:8433307-8433308	C	T	1.23918	0.0924658	0.0203823	FALSE	FALSE
rs17727519	chr12:102801527-102801528	C	A	1.26416	0.101073	0.0203832	FALSE	FALSE
rs35519903	chr17:3840539-3840540	T	C	0.915162	0.038226	0.0203832	FALSE	FALSE
rs6543667	chr2:32923966-32923967	G	T	0.923974	0.0340943	0.0203839	FALSE	FALSE
rs35236088	chr16:73458609-73458610	A	G	0.868927	0.0605799	0.0203843	FALSE	FALSE
rs766231	chr2:38067592-38067593	T	C	0.932611	0.0300824	0.0203846	FALSE	FALSE
rs4288358	chr8:143945722-143945723	T	G	0.933158	0.0298295	0.0203847	FALSE	FALSE
rs2151225	chr9:83661307-83661308	G	A	1.08565	0.0354354	0.020385	FALSE	FALSE
rs11860770	chr16:82969991-82969992	A	T	1.08503	0.0351888	0.0203851	FALSE	FALSE
rs137939475	chr14:82880663-82880664	C	T	1.36117	0.132952	0.0203851	FALSE	FALSE
rs79138244	chr2:32708548-32708549	G	A	1.14037	0.0566377	0.0203852	FALSE	FALSE
rs138890914	chr2:66712866-66712867	G	A	0.776843	0.108882	0.0203853	FALSE	FALSE
rs138287790	chr7:113538220-113538221	G	A	0.761669	0.117388	0.0203856	FALSE	FALSE
rs17134324	chr5:111629107-111629108	T	C	1.35034	0.12951	0.0203858	FALSE	FALSE
rs149219009	chr2:156808538-156808539	T	A	0.721281	0.140881	0.0203861	FALSE	FALSE
rs2190143	chr7:9961580-9961581	A	G	1.07517	0.0312505	0.0203863	FALSE	FALSE
rs12977937	chr19:19429974-19429975	G	C	1.07478	0.0310975	0.0203864	FALSE	FALSE
rs12439940	chr15:71836255-71836256	G	A	0.706698	0.149689	0.0203868	FALSE	FALSE
rs10744455	chr12:130688161-130688162	T	C	0.910357	0.040497	0.020387	FALSE	FALSE
rs2731752	chr16:58217739-58217740	C	T	0.910267	0.0405396	0.0203871	FALSE	FALSE
rs55696019	chr6:79782331-79782332	C	T	0.892412	0.0490816	0.0203871	FALSE	FALSE
rs58011663	chr5:157760697-157760698	G	A	1.07169	0.0298529	0.0203871	FALSE	FALSE
rs7860988	chr9:1745114-1745115	C	G	1.10947	0.0447925	0.0203871	FALSE	FALSE
rs60989579	chr16:27182909-27182910	A	G	0.923779	0.0341862	0.0203873	FALSE	FALSE
rs73149865	chr12:129326377-129326378	T	A	0.885497	0.052436	0.0203873	FALSE	FALSE
rs368032	chr5:111698699-111698700	C	A	0.891122	0.0497053	0.0203874	FALSE	FALSE
rs10843559	chr12:30071436-30071437	C	T	0.920932	0.0355172	0.0203875	FALSE	FALSE
rs2290848	chr1:5151436-5151437	C	A	0.892595	0.0489935	0.0203878	FALSE	FALSE
rs514912	chr12:72877995-72877996	A	G	1.09843	0.0404831	0.0203878	FALSE	FALSE
rs7116965	chr11:46260695-46260696	T	C	0.900407	0.045236	0.0203879	FALSE	FALSE
rs75648911	chr2:220493634-220493635	T	C	1.2576	0.0988333	0.020388	FALSE	FALSE
rs2376405	chr4:189460423-189460424	G	A	0.805901	0.0930505	0.0203887	FALSE	FALSE
rs2785264	chr10:33689742-33689743	T	C	0.930586	0.0310207	0.0203887	FALSE	FALSE
rs34961884	chr10:100660546-100660547	T	C	1.07303	0.0303939	0.0203888	FALSE	FALSE
rs4458879	chr8:9227749-9227750	A	G	1.16168	0.0646214	0.0203889	FALSE	FALSE
rs72703949	chr1:166118022-166118023	T	C	1.14742	0.0592971	0.0203889	FALSE	FALSE
rs12371888	chr12:115421278-115421279	A	G	1.07683	0.0319191	0.020389	FALSE	FALSE
rs55967412	chr18:40192511-40192512	G	A	0.911102	0.0401449	0.0203892	FALSE	FALSE
rs62522938	chr8:94735425-94735426	G	A	0.883658	0.0533329	0.0203892	FALSE	FALSE
rs117192902	chr10:118912074-118912075	A	G	0.815954	0.0877054	0.0203897	FALSE	FALSE
rs60866194	chr9:93891679-93891680	A	C	0.877218	0.0564873	0.0203897	FALSE	FALSE
rs1287079	chr20:5873143-5873144	C	T	1.07912	0.0328325	0.0203902	FALSE	FALSE
rs1385110	chr5:154843933-154843934	A	T	1.07958	0.0330176	0.0203902	FALSE	FALSE
rs6881846	chr5:154843553-154843554	G	A	1.07958	0.0330176	0.0203902	FALSE	FALSE
rs10854878	chr22:50043019-50043020	T	C	0.793068	0.0999732	0.0203904	FALSE	FALSE
rs10190311	chr2:43527735-43527736	T	A	0.899579	0.0456337	0.0203905	FALSE	FALSE
rs10146506	chr14:70849113-70849114	A	G	1.10285	0.042215	0.0203908	FALSE	FALSE
rs10146573	chr14:70849087-70849088	C	T	1.10285	0.042215	0.0203908	FALSE	FALSE
rs2332368	chr14:70848690-70848691	C	T	1.10285	0.042215	0.0203908	FALSE	FALSE
rs2332369	chr14:70849693-70849694	C	A	1.10285	0.042215	0.0203908	FALSE	FALSE
rs2877660	chr14:70850011-70850012	A	G	1.10285	0.042215	0.0203908	FALSE	FALSE
rs6573958	chr14:70851035-70851036	C	T	1.10285	0.042215	0.0203908	FALSE	FALSE
rs7146414	chr14:70848104-70848105	T	C	1.10285	0.042215	0.0203908	FALSE	FALSE
rs7146493	chr14:70850153-70850154	A	G	1.10285	0.042215	0.0203908	FALSE	FALSE
rs7147906	chr14:70850807-70850808	C	T	1.10285	0.042215	0.0203908	FALSE	FALSE
rs7148114	chr14:70850257-70850258	T	C	1.10285	0.042215	0.0203908	FALSE	FALSE
rs75230690	chr1:111773306-111773307	C	T	1.10984	0.0449393	0.0203913	FALSE	FALSE
rs115320120	chr18:36898063-36898064	C	G	1.18664	0.0737901	0.0203914	FALSE	FALSE
rs13238057	chr7:153206687-153206688	T	C	0.928634	0.0319269	0.0203914	FALSE	FALSE
rs145451509	chr4:173869513-173869514	A	G	0.739381	0.1302	0.0203916	FALSE	FALSE
rs147640146	chr1:74321225-74321226	A	T	1.30966	0.116327	0.0203919	FALSE	FALSE
rs115185171	chr5:20058938-20058939	C	T	0.769722	0.112859	0.020392	FALSE	FALSE
rs9533086	chr13:42938328-42938329	G	A	0.905676	0.0427215	0.0203924	FALSE	FALSE
rs139753513	chr10:105687274-105687275	T	C	1.23244	0.0901231	0.0203925	FALSE	FALSE
rs6883875	chr5:108855337-108855338	G	T	0.897554	0.0466062	0.0203925	FALSE	FALSE
rs13243699	chr7:68068889-68068890	C	T	1.08314	0.0344377	0.0203928	FALSE	FALSE
rs1449766	chr4:27687396-27687397	G	A	1.07455	0.0310055	0.0203931	FALSE	FALSE
rs10196767	chr2:197316693-197316694	T	G	1.13658	0.0552066	0.0203933	FALSE	FALSE
rs10197069	chr2:197317072-197317073	A	G	1.13658	0.0552066	0.0203933	FALSE	FALSE
rs10197389	chr2:197317360-197317361	C	G	1.13658	0.0552066	0.0203933	FALSE	FALSE
rs112374024	chr2:197316050-197316051	G	A	1.13658	0.0552066	0.0203933	FALSE	FALSE
rs1405886	chr2:197318104-197318105	C	T	1.13658	0.0552066	0.0203933	FALSE	FALSE
rs6721157	chr2:197315113-197315114	C	T	1.13658	0.0552066	0.0203933	FALSE	FALSE
rs6729138	chr2:197316991-197316992	C	T	1.13658	0.0552066	0.0203933	FALSE	FALSE
rs6734858	chr2:197315409-197315410	G	A	1.13658	0.0552066	0.0203933	FALSE	FALSE
rs12713767	chr2:72149221-72149222	A	G	1.18384	0.0727747	0.0203935	FALSE	FALSE
rs34563661	chr10:122145430-122145431	T	G	0.860228	0.0649227	0.0203937	FALSE	FALSE
rs61281127	chr1:213774510-213774511	T	C	1.31263	0.117303	0.0203937	FALSE	FALSE
rs117293211	chr6:155029303-155029304	A	G	1.36096	0.132896	0.0203938	FALSE	FALSE
rs149084415	chr21:25741592-25741593	C	T	0.767786	0.113946	0.0203938	FALSE	FALSE
rs2276046	chr11:71946332-71946333	C	T	1.1568	0.0628097	0.0203938	FALSE	FALSE
rs3789088	chr2:111790803-111790804	C	G	1.09577	0.0394384	0.0203941	FALSE	FALSE
rs12546426	chr8:84521982-84521983	A	G	1.11079	0.0453094	0.0203942	FALSE	FALSE
rs12548979	chr8:84521947-84521948	A	T	1.11079	0.0453094	0.0203942	FALSE	FALSE
rs11660229	chr18:64749637-64749638	T	C	0.927104	0.0326388	0.0203943	FALSE	FALSE
rs11935567	chr4:4611122-4611123	T	C	1.27164	0.103624	0.0203944	FALSE	FALSE
rs11906558	chr20:9993385-9993386	A	T	0.915241	0.0381922	0.0203949	FALSE	FALSE
rs183460864	chr3:83044346-83044347	A	G	1.38839	0.141502	0.0203952	FALSE	FALSE
rs6772368	chr3:76448143-76448144	C	A	0.909075	0.0411071	0.0203952	FALSE	FALSE
rs59066156	chr15:73462021-73462022	T	G	1.07224	0.0300795	0.020396	FALSE	FALSE
rs142315011	chr20:8666298-8666299	G	A	1.25799	0.0989739	0.0203961	FALSE	FALSE
rs149767109	chr7:17175545-17175546	C	G	1.30832	0.115889	0.0203962	FALSE	FALSE
rs4974018	chr3:40307418-40307419	A	G	1.0755	0.0313857	0.0203967	FALSE	FALSE
rs67859946	chr10:110480980-110480981	G	A	0.910774	0.0403025	0.0203969	FALSE	FALSE
rs62183971	chr2:149120527-149120528	G	A	0.844017	0.0731285	0.0203971	FALSE	FALSE
rs145981344	chr1:216618154-216618155	T	G	0.722329	0.140268	0.0203976	FALSE	FALSE
rs3116967	chr6:33115422-33115423	G	A	1.07249	0.0301776	0.0203976	FALSE	FALSE
rs73756793	chr6:95126276-95126277	T	C	1.20845	0.0816485	0.0203976	FALSE	FALSE
rs73756794	chr6:95126277-95126278	G	C	1.20845	0.0816485	0.0203976	FALSE	FALSE
rs3885847	chr7:6400965-6400966	C	T	0.926592	0.0328779	0.0203978	FALSE	FALSE
rs4455360	chr3:155078061-155078062	A	C	1.11503	0.0469547	0.020398	FALSE	FALSE
rs77116902	chr2:72063740-72063741	C	T	1.20499	0.080411	0.0203983	FALSE	FALSE
rs4912485	chr3:184085057-184085058	T	C	1.07466	0.0310502	0.0203985	FALSE	FALSE
rs140826095	chr14:39965057-39965058	A	G	0.749668	0.124249	0.0203987	FALSE	FALSE
rs150065149	chr14:39966539-39966540	C	G	0.749668	0.124249	0.0203987	FALSE	FALSE
rs151150161	chr15:26748401-26748402	G	T	1.23379	0.0905996	0.0203991	FALSE	FALSE
rs57254180	chr16:79039040-79039041	A	C	1.14422	0.0580978	0.0203994	FALSE	FALSE
rs7902061	chr10:8694052-8694053	T	C	1.09192	0.0379231	0.0203994	FALSE	FALSE
rs1024929	chr18:61938752-61938753	T	C	1.12955	0.0525321	0.0203996	FALSE	FALSE
rs1024930	chr18:61939077-61939078	G	A	1.12955	0.0525321	0.0203996	FALSE	FALSE
rs1024931	chr18:61939432-61939433	A	G	1.12955	0.0525321	0.0203996	FALSE	FALSE
rs1024932	chr18:61939612-61939613	G	A	1.12955	0.0525321	0.0203996	FALSE	FALSE
rs11872822	chr18:61939895-61939896	A	G	1.12955	0.0525321	0.0203996	FALSE	FALSE
rs12451046	chr17:55468953-55468954	T	C	0.909741	0.0407932	0.0204	FALSE	FALSE
rs77139924	chr5:123885025-123885026	G	A	0.866977	0.0615558	0.0204	FALSE	FALSE
rs12426455	chr12:32185960-32185961	T	C	1.09289	0.0383051	0.0204001	FALSE	FALSE
rs9535664	chr13:52002266-52002267	A	G	0.930243	0.0311828	0.0204002	FALSE	FALSE
rs57539894	chr10:105687595-105687596	A	G	1.23243	0.0901228	0.0204003	FALSE	FALSE
rs6702285	chr1:174102822-174102823	G	C	1.24308	0.0938354	0.0204004	FALSE	FALSE
rs111511310	chr15:86568752-86568753	T	C	0.784744	0.104531	0.0204005	FALSE	FALSE
rs73547801	chr11:91034450-91034451	A	G	1.27302	0.104098	0.0204005	FALSE	FALSE
rs62096733	chr18:51499011-51499012	C	T	0.924782	0.0337218	0.0204008	FALSE	FALSE
rs139882506	chr9:84725046-84725047	C	T	0.749088	0.124585	0.020401	FALSE	FALSE
rs7547383	chr1:77026909-77026910	A	G	0.906413	0.0423736	0.020401	FALSE	FALSE
rs11669763	chr19:54750333-54750334	A	C	1.14858	0.0597399	0.0204012	FALSE	FALSE
rs8055097	chr16:27183993-27183994	C	G	0.923897	0.034135	0.0204012	FALSE	FALSE
rs78438620	chr4:181459275-181459276	G	A	0.73915	0.130345	0.0204014	FALSE	FALSE
rs79470718	chr16:7166806-7166807	A	G	0.702481	0.152288	0.0204016	FALSE	FALSE
rs35426345	chr2:92170571-92170572	A	G	0.899031	0.0459005	0.0204018	FALSE	FALSE
rs79184831	chr1:214284539-214284540	C	G	1.24273	0.0937152	0.0204018	FALSE	FALSE
rs55970804	chr6:72923350-72923351	G	A	0.932021	0.0303594	0.0204021	FALSE	FALSE
rs143524038	chr7:107084136-107084137	C	T	0.702376	0.152353	0.0204025	FALSE	FALSE
rs9458863	chr6:164010172-164010173	C	T	0.933632	0.029615	0.0204026	FALSE	FALSE
rs114983642	chr2:106518237-106518238	T	A	0.769098	0.113218	0.0204028	FALSE	FALSE
rs11140236	chr9:86367892-86367893	G	A	0.932224	0.0302659	0.020403	FALSE	FALSE
rs11140237	chr9:86370038-86370039	G	A	0.932224	0.0302659	0.020403	FALSE	FALSE
rs9277770	chr6:33098677-33098678	T	G	0.930549	0.0310414	0.020403	FALSE	FALSE
rs7828192	chr8:124804668-124804669	T	C	1.08593	0.0355499	0.0204031	FALSE	FALSE
rs13078250	chr3:6591270-6591271	T	A	0.790148	0.101574	0.0204033	FALSE	FALSE
rs13177386	chr5:92443604-92443605	C	A	1.07122	0.0296676	0.020404	FALSE	FALSE
rs9355207	chr6:168787779-168787780	C	T	1.27799	0.105781	0.020404	FALSE	FALSE
rs34305896	chr8:5490048-5490049	G	T	0.926361	0.0329868	0.0204041	FALSE	FALSE
rs17492690	chr10:12554609-12554610	A	G	0.918634	0.0365993	0.0204042	FALSE	FALSE
rs2177137	chr2:209971881-209971882	T	C	0.927652	0.0323867	0.0204043	FALSE	FALSE
rs35176031	chr18:56161884-56161885	G	C	0.928838	0.0318355	0.0204043	FALSE	FALSE
rs12641274	chr4:84558650-84558651	G	A	0.932861	0.0299718	0.0204044	FALSE	FALSE
rs62159015	chr2:57680691-57680692	A	G	0.709407	0.148061	0.0204047	FALSE	FALSE
rs2951919	chr6:76166300-76166301	T	G	1.07539	0.0313468	0.020405	FALSE	FALSE
rs3760302	chr17:15557529-15557530	C	G	0.920206	0.035862	0.0204051	FALSE	FALSE
rs78480847	chr10:79389318-79389319	T	C	0.699851	0.15391	0.0204052	FALSE	FALSE
rs1816375	chr8:133164965-133164966	G	A	1.07149	0.0297788	0.0204053	FALSE	FALSE
rs8042171	chr15:90714594-90714595	A	G	0.928647	0.0319243	0.0204053	FALSE	FALSE
rs1594436	chr18:40179526-40179527	T	C	1.08379	0.034701	0.0204056	FALSE	FALSE
rs61989960	chr14:65812614-65812615	G	T	1.23451	0.0908531	0.0204059	FALSE	FALSE
rs72688098	chr8:81456311-81456312	G	C	0.893162	0.0487267	0.0204061	FALSE	FALSE
rs11150947	chr18:74080455-74080456	G	T	0.885044	0.0526645	0.0204064	FALSE	FALSE
rs11255345	chr10:7802784-7802785	T	G	1.07518	0.0312608	0.0204065	FALSE	FALSE
rs114073875	chr6:11633150-11633151	T	C	1.31447	0.117922	0.020407	FALSE	FALSE
rs116781326	chr4:161171244-161171245	C	T	1.38183	0.139474	0.020407	FALSE	FALSE
rs149433416	chr10:86105920-86105921	G	A	0.736975	0.131621	0.020407	FALSE	FALSE
rs886229	chr7:91520746-91520747	A	G	0.89051	0.0500097	0.0204072	FALSE	FALSE
rs148942156	chr19:36539327-36539328	T	C	0.823796	0.0835927	0.0204073	FALSE	FALSE
rs7478172	chr10:18410167-18410168	C	T	1.10044	0.0412744	0.0204077	FALSE	FALSE
rs7681867	chr4:39697802-39697803	A	G	0.926924	0.0327261	0.0204084	FALSE	FALSE
rs11598116	chr10:8284989-8284990	C	T	0.866683	0.0617067	0.0204087	FALSE	FALSE
rs11883164	chr19:45972860-45972861	G	A	0.932331	0.0302177	0.0204087	FALSE	FALSE
rs16870006	chr7:13479388-13479389	C	T	1.26353	0.100878	0.0204091	FALSE	FALSE
rs33953114	chr13:93309746-93309747	C	A	0.927999	0.0322266	0.0204091	FALSE	FALSE
rs7509068	chr20:46568310-46568311	A	G	0.830826	0.0799292	0.0204093	FALSE	FALSE
rs790089	chr17:71588585-71588586	G	C	1.07691	0.0319562	0.0204093	FALSE	FALSE
rs1469777	chr12:94477472-94477473	T	G	0.93317	0.02983	0.0204095	FALSE	FALSE
rs923201	chr4:61804663-61804664	T	A	1.09015	0.0372241	0.0204095	FALSE	FALSE
rs991790	chr1:172340916-172340917	C	G	1.07239	0.0301425	0.0204095	FALSE	FALSE
rs17430064	chr5:160380961-160380962	A	C	0.78932	0.102031	0.0204096	FALSE	FALSE
rs35864321	chr19:11716703-11716704	C	T	1.11478	0.046859	0.0204099	FALSE	FALSE
rs11929894	chr4:83379825-83379826	T	C	0.933193	0.0298196	0.020411	FALSE	FALSE
rs73223994	chr4:12301119-12301120	G	A	1.18797	0.074285	0.020411	FALSE	FALSE
rs17217708	chr10:3300784-3300785	G	C	1.14095	0.0568694	0.0204111	FALSE	FALSE
rs73727450	chr6:30564995-30564996	T	A	1.31928	0.119501	0.0204111	FALSE	FALSE
rs79129230	chr3:191610982-191610983	C	G	0.831125	0.0797753	0.0204114	FALSE	FALSE
rs10196298	chr2:209967631-209967632	T	C	0.927656	0.0323866	0.0204118	FALSE	FALSE
rs10196666	chr2:209967808-209967809	C	G	0.927656	0.0323866	0.0204118	FALSE	FALSE
rs12694148	chr2:209966375-209966376	A	G	0.927656	0.0323866	0.0204118	FALSE	FALSE
rs2083356	chr2:209969287-209969288	G	A	0.927656	0.0323866	0.0204118	FALSE	FALSE
rs2364827	chr2:209969782-209969783	G	T	0.927656	0.0323866	0.0204118	FALSE	FALSE
rs34205599	chr2:209973658-209973659	T	G	0.927656	0.0323866	0.0204118	FALSE	FALSE
rs35968824	chr2:209972486-209972487	C	T	0.927656	0.0323866	0.0204118	FALSE	FALSE
rs36097650	chr2:209973590-209973591	A	G	0.927656	0.0323866	0.0204118	FALSE	FALSE
rs4673447	chr2:209973166-209973167	T	C	0.927656	0.0323866	0.0204118	FALSE	FALSE
rs71420727	chr2:209972496-209972497	G	A	0.927656	0.0323866	0.0204118	FALSE	FALSE
rs71420728	chr2:209973618-209973619	A	C	0.927656	0.0323866	0.0204118	FALSE	FALSE
rs7559335	chr2:209973129-209973130	A	T	0.927656	0.0323866	0.0204118	FALSE	FALSE
rs7571391	chr2:209972823-209972824	T	A	0.927656	0.0323866	0.0204118	FALSE	FALSE
rs2079565	chr7:12593804-12593805	C	T	0.931589	0.0305619	0.0204125	FALSE	FALSE
rs7298322	chr12:34445488-34445489	T	A	0.932481	0.0301494	0.0204125	FALSE	FALSE
rs182855439	chr4:47966719-47966720	T	C	1.37533	0.137447	0.0204126	FALSE	FALSE
rs117826382	chr3:17761679-17761680	A	C	0.746401	0.126147	0.020413	FALSE	FALSE
rs9306298	chr22:35677700-35677701	T	C	1.07484	0.0311282	0.0204132	FALSE	FALSE
rs36186409	chr5:53981287-53981288	T	C	1.18343	0.0726356	0.0204134	FALSE	FALSE
rs7553469	chr1:19888430-19888431	T	G	1.09749	0.0401191	0.0204134	FALSE	FALSE
rs114001137	chr3:135335745-135335746	C	T	1.21685	0.0846468	0.0204136	FALSE	FALSE
rs4600124	chr10:117495976-117495977	A	G	1.07123	0.0296759	0.0204138	FALSE	FALSE
rs2826798	chr21:22698929-22698930	T	C	0.933151	0.0298401	0.0204139	FALSE	FALSE
rs56319400	chr3:22428746-22428747	T	C	1.16463	0.0657298	0.0204142	FALSE	FALSE
rs112917340	chr1:39100404-39100405	C	T	0.882368	0.0539739	0.0204143	FALSE	FALSE
rs28396702	chr3:136167380-136167381	A	G	1.07518	0.0312645	0.0204143	FALSE	FALSE
rs6465688	chr7:77105868-77105869	A	G	1.08963	0.0370217	0.0204144	FALSE	FALSE
rs11097841	chr4:104960332-104960333	G	T	0.919081	0.0363923	0.0204147	FALSE	FALSE
rs287498	chr13:91808079-91808080	T	C	0.919659	0.0361216	0.0204147	FALSE	FALSE
rs3093662	chr6:31544188-31544189	G	A	1.13538	0.0547585	0.0204149	FALSE	FALSE
rs9545315	chr13:80645012-80645013	C	T	1.07618	0.031666	0.0204152	FALSE	FALSE
rs6864003	chr5:9330418-9330419	A	G	0.89693	0.0469145	0.0204155	FALSE	FALSE
rs6583468	chr7:48881994-48881995	T	A	1.17527	0.0696522	0.0204157	FALSE	FALSE
rs11163973	chr1:84941747-84941748	G	A	0.892108	0.04924	0.0204159	FALSE	FALSE
rs11163974	chr1:84941773-84941774	T	A	0.892108	0.04924	0.0204159	FALSE	FALSE
rs11163975	chr1:84944362-84944363	T	C	0.892108	0.04924	0.0204159	FALSE	FALSE
rs6666052	chr1:84940755-84940756	T	C	0.892108	0.04924	0.0204159	FALSE	FALSE
rs72735513	chr8:140154903-140154904	A	G	1.11756	0.0479391	0.020416	FALSE	FALSE
rs66645319	chr4:146366705-146366706	T	C	0.870151	0.0599877	0.0204161	FALSE	FALSE
rs73037819	chr2:170142104-170142105	T	C	1.22804	0.088596	0.0204161	FALSE	FALSE
rs34872003	chr2:62024747-62024748	C	T	0.870003	0.0600613	0.0204163	FALSE	FALSE
rs4845912	chr1:9997558-9997559	T	C	1.1653	0.0659776	0.0204164	FALSE	FALSE
rs151224040	chr6:18323364-18323365	T	C	0.818715	0.0862672	0.0204168	FALSE	FALSE
rs4712348	chr6:18659604-18659605	G	A	0.929098	0.0317177	0.0204168	FALSE	FALSE
rs1972437	chr18:63169513-63169514	A	G	1.07232	0.0301153	0.020417	FALSE	FALSE
rs61210088	chr19:9021884-9021885	T	C	0.844701	0.0727909	0.020417	FALSE	FALSE
rs76366680	chr15:33590095-33590096	G	T	0.823553	0.0837264	0.0204172	FALSE	FALSE
rs1832683	chr10:82032330-82032331	T	C	0.914022	0.0387738	0.0204175	FALSE	FALSE
rs8038606	chr15:37896152-37896153	T	C	0.933957	0.0294682	0.0204175	FALSE	FALSE
rs35664409	chr4:86369209-86369210	A	G	1.12782	0.0518808	0.0204177	FALSE	FALSE
rs58539679	chr2:166003572-166003573	T	C	1.08769	0.0362544	0.0204181	FALSE	FALSE
rs2181478	chr13:104823909-104823910	G	A	0.923421	0.0343616	0.0204182	FALSE	FALSE
rs72874671	chr11:5383234-5383235	A	G	1.24784	0.0954962	0.0204182	FALSE	FALSE
rs72657808	chr8:60666354-60666355	C	A	0.727782	0.137047	0.0204184	FALSE	FALSE
rs12583078	chr13:83106674-83106675	T	G	0.922298	0.0348865	0.0204186	FALSE	FALSE
rs6492915	chr15:40037759-40037760	G	T	1.14192	0.0572402	0.0204186	FALSE	FALSE
rs7238613	chr18:65002491-65002492	T	C	1.07921	0.032877	0.0204186	FALSE	FALSE
rs145604857	chr1:100353759-100353760	G	A	0.721314	0.140898	0.0204187	FALSE	FALSE
rs9465124	chr6:10055227-10055228	C	T	0.717107	0.143421	0.0204187	FALSE	FALSE
rs11043506	chr12:17709356-17709357	A	C	1.10455	0.0428871	0.0204191	FALSE	FALSE
rs10108961	chr8:134259849-134259850	C	T	1.08561	0.0354283	0.0204192	FALSE	FALSE
rs130190	chr22:49118580-49118581	A	G	0.926173	0.0330783	0.0204193	FALSE	FALSE
rs13173539	chr5:161980211-161980212	G	A	0.926287	0.0330256	0.0204193	FALSE	FALSE
rs12482429	chr21:30453745-30453746	C	T	0.927767	0.0323369	0.0204194	FALSE	FALSE
rs4439715	chr15:71837272-71837273	T	C	0.706777	0.14968	0.0204199	FALSE	FALSE
rs6921100	chr6:72110703-72110704	C	G	1.08341	0.0345554	0.0204199	FALSE	FALSE
rs60077618	chr14:49889618-49889619	G	A	1.22167	0.0863546	0.02042	FALSE	FALSE
rs4391528	chr9:13058332-13058333	A	G	1.07171	0.0298706	0.0204201	FALSE	FALSE
rs1124147	chr10:106513626-106513627	G	A	1.08522	0.0352739	0.0204202	FALSE	FALSE
rs1341654	chr13:90661564-90661565	A	T	0.866831	0.0616388	0.0204203	FALSE	FALSE
rs9862877	chr3:179189100-179189101	T	C	0.929723	0.031429	0.0204208	FALSE	FALSE
rs7849804	chr9:26618519-26618520	C	A	0.925895	0.0332086	0.0204209	FALSE	FALSE
rs116311592	chr17:76257808-76257809	C	T	1.17827	0.0707545	0.020421	FALSE	FALSE
rs61782124	chr1:52019235-52019236	T	C	1.079	0.0327943	0.0204211	FALSE	FALSE
rs6017223	chr20:42571019-42571020	G	C	0.8926	0.049004	0.0204214	FALSE	FALSE
rs73091336	chr12:23773267-23773268	C	T	0.896451	0.0471475	0.0204217	FALSE	FALSE
rs7586787	chr2:73059914-73059915	A	T	1.11969	0.0487615	0.0204218	FALSE	FALSE
rs62576532	chr9:118263215-118263216	T	C	0.903332	0.0438493	0.0204219	FALSE	FALSE
rs12244278	chr10:2358531-2358532	G	A	1.08565	0.0354451	0.020422	FALSE	FALSE
rs151106712	chr9:137898853-137898854	T	C	0.712538	0.146182	0.020422	FALSE	FALSE
rs12232145	chr14:43825172-43825173	C	G	0.908622	0.0413312	0.0204221	FALSE	FALSE
rs61985146	chr14:73550399-73550400	G	A	1.12665	0.0514348	0.0204222	FALSE	FALSE
rs11972478	chr7:14655974-14655975	A	C	0.928548	0.0319745	0.0204225	FALSE	FALSE
rs270666	chr6:104753236-104753237	A	C	1.11167	0.0456615	0.0204226	FALSE	FALSE
rs11684525	chr2:85391874-85391875	A	G	1.07904	0.0328103	0.020423	FALSE	FALSE
rs12882528	chr14:101711230-101711231	T	C	1.12182	0.0495806	0.0204231	FALSE	FALSE
rs6969863	chr7:6296028-6296029	T	C	0.710779	0.147249	0.0204231	FALSE	FALSE
rs189417780	chr11:118696054-118696055	C	A	0.691136	0.159337	0.0204234	FALSE	FALSE
rs992645	chr2:57218429-57218430	T	C	1.07711	0.0320373	0.0204236	FALSE	FALSE
rs992646	chr2:57218493-57218494	T	C	1.07711	0.0320373	0.0204236	FALSE	FALSE
rs4565335	chr6:28975786-28975787	T	C	1.08166	0.0338579	0.020424	FALSE	FALSE
rs6923005	chr6:28976070-28976071	C	T	1.08166	0.0338579	0.020424	FALSE	FALSE
rs17012101	chr3:74187984-74187985	T	C	0.878485	0.0558805	0.0204241	FALSE	FALSE
rs2035837	chr11:29200526-29200527	C	T	1.1015	0.0416976	0.0204242	FALSE	FALSE
rs324237	chr11:21961509-21961510	G	T	0.923938	0.034122	0.0204244	FALSE	FALSE
rs145354822	chr13:102904673-102904674	T	C	0.702678	0.152195	0.0204246	FALSE	FALSE
rs35774227	chr2:29275982-29275983	T	C	1.16769	0.0668674	0.0204246	FALSE	FALSE
rs7324356	chr13:42205504-42205505	A	G	0.926247	0.0330456	0.0204246	FALSE	FALSE
rs17669365	chr3:64774548-64774549	T	C	0.711174	0.147011	0.0204249	FALSE	FALSE
rs11165705	chr1:97192384-97192385	T	C	0.910952	0.0402275	0.0204253	FALSE	FALSE
rs114159234	chr2:50520918-50520919	A	T	1.29919	0.112894	0.0204253	FALSE	FALSE
rs13277671	chr8:135760459-135760460	G	A	0.93146	0.0306247	0.0204254	FALSE	FALSE
rs112579674	chr8:93722820-93722821	G	C	0.912786	0.03936	0.0204257	FALSE	FALSE
rs61810684	chr1:187211786-187211787	A	G	0.8618	0.0641517	0.0204257	FALSE	FALSE
rs74363716	chr3:116398247-116398248	G	C	1.17868	0.0709075	0.0204261	FALSE	FALSE
rs2999896	chr1:13825194-13825195	C	T	1.07233	0.0301231	0.0204263	FALSE	FALSE
rs62383734	chr5:164786901-164786902	C	T	1.07497	0.031182	0.0204263	FALSE	FALSE
rs12881595	chr14:35047956-35047957	T	C	1.07446	0.0309757	0.0204266	FALSE	FALSE
rs74481494	chr12:93343702-93343703	G	A	0.899772	0.0455543	0.0204267	FALSE	FALSE
rs11740637	chr5:179430260-179430261	A	G	0.896537	0.0471081	0.0204269	FALSE	FALSE
rs9388066	chr6:122689812-122689813	G	A	0.916227	0.0377374	0.020427	FALSE	FALSE
rs2647236	chr4:106262887-106262888	C	T	0.931848	0.0304457	0.0204272	FALSE	FALSE
rs72706425	chr14:93522819-93522820	G	A	1.11321	0.0462599	0.0204272	FALSE	FALSE
rs2950	chr6:11350264-11350265	C	T	1.07711	0.0320416	0.0204274	FALSE	FALSE
rs6665978	chr1:238575866-238575867	C	T	1.07261	0.0302342	0.0204274	FALSE	FALSE
rs4718153	chr7:64342377-64342378	A	C	0.932876	0.0299702	0.0204281	FALSE	FALSE
rs6956037	chr7:64339424-64339425	C	T	0.932876	0.0299702	0.0204281	FALSE	FALSE
rs6975625	chr7:64341073-64341074	A	G	0.932876	0.0299702	0.0204281	FALSE	FALSE
rs9407751	chr9:16310722-16310723	G	T	1.11467	0.0468244	0.0204283	FALSE	FALSE
rs158905	chr5:168027644-168027645	C	A	1.07564	0.0314516	0.0204286	FALSE	FALSE
rs11930811	chr4:19691084-19691085	G	A	1.07161	0.0298303	0.0204287	FALSE	FALSE
rs1944065	chr11:90223319-90223320	A	G	0.903426	0.0438069	0.0204287	FALSE	FALSE
rs62441490	chr7:41867312-41867313	T	C	1.09746	0.0401132	0.0204287	FALSE	FALSE
rs138252783	chr13:90768197-90768198	T	C	0.714604	0.144941	0.0204289	FALSE	FALSE
rs78466871	chr6:96979990-96979991	T	C	1.18971	0.0749266	0.0204289	FALSE	FALSE
rs116737686	chr14:30612201-30612202	T	C	1.34025	0.126319	0.020429	FALSE	FALSE
rs35402094	chr4:81496013-81496014	G	C	0.886683	0.0518761	0.020429	FALSE	FALSE
rs4586779	chr3:111906495-111906496	A	G	0.933717	0.029582	0.0204291	FALSE	FALSE
rs8128837	chr21:22693617-22693618	G	A	0.933137	0.0298501	0.0204294	FALSE	FALSE
rs6675404	chr1:91917838-91917839	T	C	1.1218	0.049577	0.0204296	FALSE	FALSE
rs78276636	chr9:35316721-35316722	C	A	1.14781	0.0594618	0.0204297	FALSE	FALSE
rs13032356	chr2:104070407-104070408	C	T	1.07092	0.0295559	0.0204301	FALSE	FALSE
rs35418380	chr1:217447070-217447071	G	C	0.921245	0.0353824	0.0204303	FALSE	FALSE
rs115497915	chr6:91833823-91833824	T	C	1.28783	0.10911	0.0204304	FALSE	FALSE
rs12505746	chr4:106114070-106114071	G	A	1.11737	0.0478694	0.0204304	FALSE	FALSE
rs12364988	chr11:121367625-121367626	T	C	1.07129	0.0297035	0.0204305	FALSE	FALSE
rs1866537	chr11:96576679-96576680	A	C	0.898126	0.0463453	0.0204305	FALSE	FALSE
rs78042873	chr3:10770002-10770003	G	A	1.28379	0.107755	0.0204306	FALSE	FALSE
rs28507423	chr3:142983255-142983256	T	C	0.880856	0.0547205	0.0204307	FALSE	FALSE
rs12646385	chr4:169023937-169023938	A	G	1.07521	0.0312781	0.0204311	FALSE	FALSE
rs1375771	chr4:27682880-27682881	T	C	1.07485	0.0311333	0.0204314	FALSE	FALSE
rs3094683	chr6:31296710-31296711	G	A	0.902822	0.0440962	0.0204314	FALSE	FALSE
rs3847035	chr7:88408426-88408427	G	A	1.07846	0.0325828	0.0204314	FALSE	FALSE
rs9265584	chr6:31298955-31298956	C	T	0.902822	0.0440962	0.0204314	FALSE	FALSE
rs4716237	chr6:18327282-18327283	T	C	0.927833	0.0323094	0.0204315	FALSE	FALSE
rs112537226	chr4:12781939-12781940	A	C	1.23643	0.0915443	0.0204317	FALSE	FALSE
rs2162713	chr5:87457821-87457822	T	C	0.900778	0.0450742	0.0204317	FALSE	FALSE
rs76578754	chr3:116018449-116018450	T	C	1.16086	0.0643416	0.0204317	FALSE	FALSE
rs143457421	chr14:65572133-65572134	T	C	1.34581	0.12811	0.020432	FALSE	FALSE
rs62191797	chr2:219993942-219993943	G	C	0.9156	0.0380345	0.0204322	FALSE	FALSE
rs12440877	chr15:71837548-71837549	G	A	0.706799	0.149682	0.0204325	FALSE	FALSE
rs13066238	chr3:70607094-70607095	T	C	1.08944	0.036951	0.0204326	FALSE	FALSE
rs4575519	chr16:84204197-84204198	C	G	1.07329	0.0305074	0.0204326	FALSE	FALSE
rs7926237	chr11:72193736-72193737	C	T	1.07104	0.0296018	0.0204326	FALSE	FALSE
rs61730964	chr4:146296875-146296876	A	G	0.888218	0.0511313	0.0204327	FALSE	FALSE
rs28989230	chr4:144309140-144309141	T	C	0.834152	0.0782212	0.0204331	FALSE	FALSE
rs62337525	chr4:144305327-144305328	G	A	0.834152	0.0782212	0.0204331	FALSE	FALSE
rs62337526	chr4:144305458-144305459	C	T	0.834152	0.0782212	0.0204331	FALSE	FALSE
rs6572743	chr14:51763248-51763249	G	A	1.18158	0.0719713	0.0204333	FALSE	FALSE
rs530424	chr4:176124913-176124914	C	T	0.759775	0.118507	0.0204339	FALSE	FALSE
rs4690966	chr4:156353244-156353245	G	A	0.931159	0.0307666	0.0204347	FALSE	FALSE
rs72725189	chr8:133834954-133834955	G	A	1.34319	0.12727	0.0204351	FALSE	FALSE
rs11156085	chr6:156483167-156483168	A	C	1.10478	0.0429847	0.0204353	FALSE	FALSE
rs12486306	chr3:84542266-84542267	T	C	1.07343	0.0305656	0.0204355	FALSE	FALSE
rs13389111	chr2:126219519-126219520	G	A	0.933284	0.0297834	0.0204355	FALSE	FALSE
rs2042536	chr7:53580705-53580706	A	G	0.909858	0.040749	0.0204355	FALSE	FALSE
rs2216539	chr2:126222254-126222255	A	T	0.933284	0.0297834	0.0204355	FALSE	FALSE
rs57772408	chr19:55134574-55134575	C	T	1.0795	0.0329987	0.0204357	FALSE	FALSE
rs896706	chr10:130951602-130951603	T	C	0.93341	0.0297252	0.0204357	FALSE	FALSE
rs4459436	chr13:93316834-93316835	A	G	0.928107	0.032183	0.0204359	FALSE	FALSE
rs4380463	chr4:5250568-5250569	A	G	0.817484	0.0869296	0.0204361	FALSE	FALSE
rs145667652	chr10:72235118-72235119	A	G	1.29212	0.110552	0.0204362	FALSE	FALSE
rs76966447	chr21:40813647-40813648	G	T	0.917578	0.0371045	0.0204362	FALSE	FALSE
rs77199433	chr21:40812548-40812549	A	G	0.917578	0.0371045	0.0204362	FALSE	FALSE
rs72920832	chr18:49510197-49510198	T	C	1.11424	0.046663	0.0204364	FALSE	FALSE
rs17294592	chr10:29972942-29972943	A	G	0.902984	0.0440206	0.0204365	FALSE	FALSE
rs2723372	chr11:5403693-5403694	G	A	1.07195	0.0299693	0.0204366	FALSE	FALSE
rs78624193	chr12:23999768-23999769	G	T	1.13318	0.0539308	0.0204367	FALSE	FALSE
rs62302686	chr4:46422230-46422231	G	A	0.833691	0.0784619	0.0204368	FALSE	FALSE
rs62007687	chr14:103903762-103903763	T	G	0.929826	0.0313851	0.0204374	FALSE	FALSE
rs10139762	chr14:90233094-90233095	T	C	0.932661	0.0300719	0.0204375	FALSE	FALSE
rs12434164	chr14:90232976-90232977	G	A	0.932661	0.0300719	0.0204375	FALSE	FALSE
rs12893511	chr14:90232908-90232909	C	T	0.932661	0.0300719	0.0204375	FALSE	FALSE
rs17778640	chr14:90232798-90232799	A	C	0.932661	0.0300719	0.0204375	FALSE	FALSE
rs58337351	chr14:90232749-90232750	A	G	0.932661	0.0300719	0.0204375	FALSE	FALSE
rs58901068	chr14:90232670-90232671	C	T	0.932661	0.0300719	0.0204375	FALSE	FALSE
rs59502623	chr14:90232671-90232672	G	A	0.932661	0.0300719	0.0204375	FALSE	FALSE
rs7160991	chr14:90233629-90233630	A	C	0.932661	0.0300719	0.0204375	FALSE	FALSE
rs72667473	chr4:118825621-118825622	C	T	1.07686	0.0319409	0.0204376	FALSE	FALSE
rs34032351	chr1:169174979-169174980	C	T	0.740166	0.12979	0.020438	FALSE	FALSE
rs6458751	chr6:50971712-50971713	G	C	1.07095	0.029567	0.0204381	FALSE	FALSE
rs75502095	chr14:70435137-70435138	T	G	1.32597	0.121707	0.0204381	FALSE	FALSE
rs78733416	chr10:100731174-100731175	G	T	1.11239	0.0459454	0.0204382	FALSE	FALSE
rs62293781	chr4:12714893-12714894	A	T	0.93129	0.0307068	0.0204383	FALSE	FALSE
rs2971073	chr7:9953794-9953795	C	A	1.07136	0.0297346	0.0204387	FALSE	FALSE
rs12991739	chr2:111756800-111756801	T	A	1.28538	0.108299	0.020439	FALSE	FALSE
rs1545835	chr1:99234865-99234866	G	A	0.916259	0.0377261	0.0204393	FALSE	FALSE
rs58921717	chr17:54020674-54020675	A	G	1.20372	0.0799847	0.0204394	FALSE	FALSE
rs7147436	chr14:71082881-71082882	C	T	1.29226	0.1106	0.02044	FALSE	FALSE
rs142674483	chr7:78065022-78065023	G	T	0.731405	0.134929	0.0204402	FALSE	FALSE
rs1868949	chr19:52105858-52105859	T	C	1.0714	0.0297501	0.0204406	FALSE	FALSE
rs17137952	chr7:62630450-62630451	T	C	1.12259	0.0498846	0.0204407	FALSE	FALSE
rs4774958	chr15:57828750-57828751	G	A	0.932402	0.0301927	0.0204408	FALSE	FALSE
rs76366531	chr4:162021439-162021440	T	C	0.798808	0.0969024	0.0204409	FALSE	FALSE
rs6928575	chr6:106950832-106950833	C	A	0.922772	0.0346714	0.0204415	FALSE	FALSE
rs11864595	chr16:82970255-82970256	C	G	1.08503	0.0352019	0.0204416	FALSE	FALSE
rs77159295	chr13:68846646-68846647	G	A	1.25479	0.0979088	0.0204424	FALSE	FALSE
rs73077921	chr7:29955067-29955068	G	A	1.31287	0.117429	0.0204426	FALSE	FALSE
rs140775097	chr3:43594563-43594564	A	G	0.813564	0.0890077	0.0204428	FALSE	FALSE
rs928278	chr21:30595844-30595845	T	G	0.900167	0.0453709	0.0204428	FALSE	FALSE
rs7593818	chr2:220039271-220039272	G	C	0.931796	0.0304738	0.020443	FALSE	FALSE
rs60160896	chr7:56047571-56047572	T	C	0.932402	0.0301933	0.0204431	FALSE	FALSE
rs67196850	chr1:102089091-102089092	C	T	1.17929	0.0711401	0.0204431	FALSE	FALSE
rs8179560	chr2:706670-706671	T	C	1.09178	0.0378814	0.0204431	FALSE	FALSE
rs13098461	chr3:29196978-29196979	C	T	0.834543	0.078025	0.0204433	FALSE	FALSE
rs73160084	chr3:163200160-163200161	T	C	1.20547	0.0806145	0.0204433	FALSE	FALSE
rs4709853	chr6:164973863-164973864	A	G	1.07499	0.0311944	0.0204435	FALSE	FALSE
rs77634711	chr14:79666930-79666931	A	G	0.840255	0.0750829	0.0204436	FALSE	FALSE
rs1885987	chr17:2203024-2203025	G	T	0.930925	0.0308774	0.0204437	FALSE	FALSE
rs61963409	chr13:76900133-76900134	C	T	0.928833	0.0318476	0.0204438	FALSE	FALSE
rs72683534	chr8:142325667-142325668	G	C	1.17968	0.0712858	0.0204442	FALSE	FALSE
rs11805856	chr1:160948334-160948335	A	G	1.07918	0.0328723	0.0204443	FALSE	FALSE
rs8026750	chr15:39229751-39229752	A	G	1.07244	0.0301693	0.020445	FALSE	FALSE
rs142063761	chr4:122052270-122052271	G	A	0.792702	0.100216	0.0204451	FALSE	FALSE
rs11684105	chr2:242310173-242310174	C	T	1.08492	0.0351616	0.0204455	FALSE	FALSE
rs42467	chr5:89853068-89853069	C	T	1.07136	0.0297367	0.0204457	FALSE	FALSE
rs78966471	chr8:132268855-132268856	A	G	1.14725	0.0592605	0.020446	FALSE	FALSE
rs6786939	chr3:80805204-80805205	C	G	0.890228	0.0501619	0.0204461	FALSE	FALSE
rs3789478	chr1:6405284-6405285	A	G	1.19701	0.0775764	0.0204462	FALSE	FALSE
rs115079104	chr3:26198980-26198981	C	T	1.23906	0.0924712	0.0204463	FALSE	FALSE
rs36048152	chr3:26199049-26199050	C	G	1.23906	0.0924712	0.0204463	FALSE	FALSE
rs62266058	chr3:116564739-116564740	C	T	1.1148	0.0468836	0.0204468	FALSE	FALSE
rs8026102	chr15:39229610-39229611	G	A	1.07244	0.0301694	0.0204469	FALSE	FALSE
rs588601	chr3:109657335-109657336	G	C	1.07108	0.0296229	0.0204471	FALSE	FALSE
rs652808	chr3:109657909-109657910	T	C	1.07108	0.0296229	0.0204471	FALSE	FALSE
rs735729	chr3:122523130-122523131	A	G	0.875028	0.0575913	0.0204472	FALSE	FALSE
rs78950981	chr3:122515425-122515426	G	A	0.875028	0.0575913	0.0204472	FALSE	FALSE
rs1402205	chr3:80801923-80801924	G	A	0.890228	0.0501624	0.0204474	FALSE	FALSE
rs188079952	chr11:43845418-43845419	A	G	1.40144	0.145597	0.0204476	FALSE	FALSE
rs137910416	chr7:100486284-100486285	T	G	1.36469	0.134133	0.0204477	FALSE	FALSE
rs11189897	chr10:100704113-100704114	A	G	1.11212	0.0458434	0.0204479	FALSE	FALSE
rs67170031	chr8:135673781-135673782	C	G	1.09912	0.0407731	0.0204483	FALSE	FALSE
rs13197867	chr6:51188100-51188101	T	C	1.07146	0.0297758	0.0204484	FALSE	FALSE
rs4436134	chr8:25759827-25759828	A	G	1.07164	0.0298507	0.0204486	FALSE	FALSE
rs61412781	chr2:101458316-101458317	G	A	1.07218	0.0300675	0.0204486	FALSE	FALSE
rs72660025	chr4:92674195-92674196	G	A	0.915583	0.0380475	0.0204486	FALSE	FALSE
rs35417322	chr8:87643239-87643240	G	A	0.873028	0.0585795	0.0204488	FALSE	FALSE
rs4386284	chr2:20385164-20385165	G	A	0.931779	0.0304828	0.0204488	FALSE	FALSE
rs12762103	chr10:68109413-68109414	G	A	0.901748	0.0446161	0.0204489	FALSE	FALSE
rs1789162	chr11:107376848-107376849	A	G	1.13254	0.0536955	0.0204489	FALSE	FALSE
rs2876366	chr6:14577130-14577131	A	G	0.929899	0.0313543	0.0204489	FALSE	FALSE
rs58201878	chr3:163206710-163206711	G	T	1.20546	0.0806141	0.0204489	FALSE	FALSE
rs7386567	chr8:63975577-63975578	G	C	1.07319	0.0304722	0.0204489	FALSE	FALSE
rs60364060	chr9:36892852-36892853	T	G	0.850315	0.069952	0.0204491	FALSE	FALSE
rs6543668	chr2:32923971-32923972	A	G	0.923999	0.0341	0.0204491	FALSE	FALSE
rs9561192	chr13:93571314-93571315	C	G	0.840019	0.0752076	0.0204494	FALSE	FALSE
rs7912316	chr10:134398518-134398519	T	C	0.932432	0.0301807	0.0204495	FALSE	FALSE
rs17453055	chr7:30319217-30319218	T	C	0.860672	0.0647292	0.0204498	FALSE	FALSE
rs2028332	chr18:36331663-36331664	G	A	0.871894	0.0591409	0.0204507	FALSE	FALSE
rs4547160	chr12:63503649-63503650	T	G	0.929872	0.0313671	0.0204507	FALSE	FALSE
rs742227	chr6:19856057-19856058	G	A	0.909238	0.0410481	0.0204509	FALSE	FALSE
rs74852505	chr6:162351022-162351023	A	G	1.12863	0.0522032	0.0204512	FALSE	FALSE
rs4734381	chr8:98990782-98990783	A	C	0.894858	0.0479259	0.0204514	FALSE	FALSE
rs6085776	chr20:747992-747993	T	C	0.927425	0.032504	0.0204517	FALSE	FALSE
rs7036566	chr9:13854246-13854247	G	C	0.878418	0.0559254	0.020452	FALSE	FALSE
rs10861776	chr12:108149610-108149611	G	C	0.917878	0.0369684	0.0204521	FALSE	FALSE
rs1861677	chr12:108150919-108150920	G	A	0.917878	0.0369684	0.0204521	FALSE	FALSE
rs113633963	chr2:176343055-176343056	G	C	1.33644	0.125116	0.0204523	FALSE	FALSE
rs12817091	chr12:54931554-54931555	G	A	1.09615	0.0396058	0.0204523	FALSE	FALSE
rs11761143	chr7:45231307-45231308	T	C	1.18538	0.0733681	0.0204525	FALSE	FALSE
rs9407739	chr9:16295702-16295703	A	G	0.931526	0.030601	0.0204525	FALSE	FALSE
rs7688550	chr4:157630779-157630780	C	A	0.929525	0.0315286	0.0204529	FALSE	FALSE
rs7195938	chr16:75276294-75276295	A	G	1.08867	0.0366514	0.0204531	FALSE	FALSE
rs963666	chr1:233858750-233858751	G	A	1.07722	0.0320922	0.0204532	FALSE	FALSE
rs72897445	chr18:40236244-40236245	C	T	0.912997	0.0392691	0.0204533	FALSE	FALSE
rs75710447	chr13:66244868-66244869	C	A	1.19931	0.0784103	0.0204533	FALSE	FALSE
rs11595451	chr10:17023115-17023116	T	C	0.908335	0.0414779	0.0204539	FALSE	FALSE
rs1348072	chr3:165961561-165961562	T	C	0.928959	0.0317918	0.0204542	FALSE	FALSE
rs1440680	chr3:165963517-165963518	G	A	0.928959	0.0317918	0.0204542	FALSE	FALSE
rs1440681	chr3:165963530-165963531	G	A	0.928959	0.0317918	0.0204542	FALSE	FALSE
rs149511697	chr5:23892935-23892936	G	C	1.34625	0.128271	0.0204542	FALSE	FALSE
rs9852791	chr3:165960404-165960405	T	C	0.928959	0.0317918	0.0204542	FALSE	FALSE
rs9861118	chr3:165966935-165966936	T	G	0.928959	0.0317918	0.0204542	FALSE	FALSE
rs10897752	chr11:80804282-80804283	T	C	0.928937	0.0318021	0.0204543	FALSE	FALSE
rs6962176	chr7:148164405-148164406	C	T	0.927303	0.0325619	0.0204546	FALSE	FALSE
rs72729497	chr9:36123478-36123479	G	C	1.32692	0.122034	0.0204546	FALSE	FALSE
rs10967474	chr9:26678852-26678853	T	C	0.883033	0.0536662	0.0204551	FALSE	FALSE
rs2459420	chr10:37302620-37302621	T	C	1.07145	0.0297733	0.0204557	FALSE	FALSE
rs11816522	chr10:63498156-63498157	G	T	0.923742	0.0342222	0.0204558	FALSE	FALSE
rs117668325	chr18:77685323-77685324	T	C	1.23713	0.091807	0.0204561	FALSE	FALSE
rs41558312	chr6:31378863-31378864	G	A	1.1922	0.0758449	0.0204562	FALSE	FALSE
rs11958087	chr5:52664691-52664692	T	C	1.07768	0.0322748	0.0204565	FALSE	FALSE
rs34740701	chr13:54491042-54491043	G	A	1.10632	0.043592	0.0204565	FALSE	FALSE
rs79612636	chr6:141291503-141291504	C	G	1.26306	0.100754	0.0204567	FALSE	FALSE
rs79935745	chr9:23890071-23890072	A	C	0.844701	0.0728136	0.0204567	FALSE	FALSE
rs4718150	chr7:64328758-64328759	T	C	0.932877	0.0299765	0.0204568	FALSE	FALSE
rs74646681	chr16:77716022-77716023	C	G	0.900272	0.0453256	0.0204571	FALSE	FALSE
rs79158102	chr3:22331477-22331478	G	A	1.1873	0.0740679	0.0204578	FALSE	FALSE
rs11010197	chr10:19794973-19794974	A	G	1.1808	0.0717003	0.0204579	FALSE	FALSE
rs56386755	chr10:78502513-78502514	C	T	1.17456	0.0694151	0.020458	FALSE	FALSE
rs117711205	chr10:45374221-45374222	A	C	0.833196	0.0787313	0.0204581	FALSE	FALSE
rs13395200	chr2:77970878-77970879	C	T	0.909285	0.0410281	0.0204582	FALSE	FALSE
rs183603642	chr8:71670046-71670047	T	C	1.29856	0.112714	0.0204585	FALSE	FALSE
rs117187524	chr15:54884863-54884864	G	T	0.714072	0.145296	0.0204587	FALSE	FALSE
rs4739043	chr8:63969237-63969238	G	T	1.07304	0.0304158	0.0204587	FALSE	FALSE
rs7012818	chr8:129024243-129024244	A	C	0.931966	0.0303988	0.0204589	FALSE	FALSE
rs77516149	chr12:33995037-33995038	T	G	0.744038	0.127561	0.0204589	FALSE	FALSE
rs113323845	chr4:38337484-38337485	A	C	0.804274	0.0939741	0.0204593	FALSE	FALSE
rs116055132	chr1:245781870-245781871	A	T	0.76062	0.118051	0.0204593	FALSE	FALSE
rs2631721	chr3:47923296-47923297	T	G	1.0774	0.032165	0.0204596	FALSE	FALSE
rs147195349	chr5:170936356-170936357	G	C	0.716547	0.143804	0.0204597	FALSE	FALSE
rs7597000	chr2:2315020-2315021	G	T	1.07915	0.0328631	0.0204597	FALSE	FALSE
rs17765954	chr18:65499130-65499131	G	C	0.915438	0.0381189	0.0204598	FALSE	FALSE
rs17777718	chr16:78573412-78573413	A	T	1.11885	0.0484508	0.0204598	FALSE	FALSE
rs76141990	chr8:22088231-22088232	T	C	0.860952	0.0645942	0.0204599	FALSE	FALSE
rs77839853	chr1:14603140-14603141	A	G	0.812317	0.0896819	0.0204599	FALSE	FALSE
rs10191437	chr2:20134423-20134424	G	T	0.932679	0.0300692	0.0204604	FALSE	FALSE
rs2490269	chr1:227151260-227151261	C	G	1.11806	0.0481452	0.0204605	FALSE	FALSE
5:38213766	chr5:38213765-38213766	T	C	0.808466	0.0917322	0.0204606	FALSE	FALSE
rs2895848	chr8:83751963-83751964	A	G	0.925974	0.0331822	0.0204606	FALSE	FALSE
rs67963454	chr8:83751201-83751202	C	T	0.925974	0.0331822	0.0204606	FALSE	FALSE
rs6992221	chr8:75261860-75261861	G	A	0.932378	0.0302084	0.0204606	FALSE	FALSE
rs11619484	chr13:69753897-69753898	G	T	0.933243	0.0298085	0.0204607	FALSE	FALSE
rs6496029	chr15:95192384-95192385	A	G	0.874305	0.0579543	0.0204608	FALSE	FALSE
rs112934951	chr10:1646039-1646040	A	C	0.753129	0.122323	0.020461	FALSE	FALSE
rs2004671	chr14:98545349-98545350	A	C	1.09514	0.0392093	0.0204611	FALSE	FALSE
rs478319	chr6:69557191-69557192	T	G	1.0825	0.034204	0.0204611	FALSE	FALSE
rs12922569	chr16:83502989-83502990	A	G	0.93065	0.0310091	0.0204613	FALSE	FALSE
rs2213732	chr1:172333594-172333595	G	A	1.07247	0.030186	0.0204613	FALSE	FALSE
rs72782634	chr2:10017431-10017432	C	G	0.910745	0.0403372	0.0204615	FALSE	FALSE
rs74920578	chr2:10015267-10015268	A	T	0.910745	0.0403372	0.0204615	FALSE	FALSE
rs10735003	chr12:1880384-1880385	C	T	0.933775	0.0295627	0.0204619	FALSE	FALSE
rs9705387	chr12:34786402-34786403	C	T	0.932531	0.0301378	0.0204619	FALSE	FALSE
12:115415633	chr12:115415632-115415633	G	C	1.07683	0.0319373	0.020462	FALSE	FALSE
rs74926756	chr2:147683199-147683200	G	A	0.918791	0.0365423	0.020462	FALSE	FALSE
rs12579163	chr12:3131527-3131528	T	C	0.856405	0.0668802	0.0204625	FALSE	FALSE
rs1405885	chr2:197318210-197318211	G	T	1.1365	0.0552054	0.0204626	FALSE	FALSE
rs1323470	chr9:102130757-102130758	G	T	1.08427	0.0349084	0.0204629	FALSE	FALSE
rs2411221	chr15:39222613-39222614	C	T	1.07362	0.0306477	0.0204629	FALSE	FALSE
rs6564072	chr16:84761486-84761487	G	C	1.09314	0.0384222	0.020463	FALSE	FALSE
rs117736493	chr11:81800249-81800250	T	A	1.37907	0.138675	0.0204634	FALSE	FALSE
rs2581155	chr3:124370340-124370341	C	T	1.07153	0.0298075	0.0204634	FALSE	FALSE
rs79635473	chr4:149550726-149550727	A	G	0.846409	0.0719462	0.0204638	FALSE	FALSE
rs9444176	chr6:85143550-85143551	G	C	0.93242	0.0301899	0.0204638	FALSE	FALSE
rs144952670	chr11:67110852-67110853	T	C	0.712754	0.146099	0.0204639	FALSE	FALSE
rs79539512	chr19:45133807-45133808	A	C	1.18235	0.072269	0.0204639	FALSE	FALSE
rs12356794	chr10:122511556-122511557	T	G	1.09811	0.0403812	0.020464	FALSE	FALSE
rs1875361	chr3:124368148-124368149	G	A	1.07153	0.0298075	0.0204642	FALSE	FALSE
rs2651604	chr3:124369210-124369211	G	A	1.07153	0.0298075	0.0204642	FALSE	FALSE
rs3097659	chr6:33016032-33016033	C	A	0.908376	0.0414616	0.0204642	FALSE	FALSE
rs35923805	chr12:3219269-3219270	T	C	0.910544	0.0404334	0.0204642	FALSE	FALSE
rs12428770	chr13:19470318-19470319	A	T	0.862795	0.0636738	0.0204644	FALSE	FALSE
rs1855634	chr13:19467593-19467594	T	C	0.862795	0.0636738	0.0204644	FALSE	FALSE
rs6578533	chr11:4825009-4825010	A	T	1.07544	0.0313798	0.0204654	FALSE	FALSE
rs17090302	chr13:74161875-74161876	G	A	1.20004	0.0786801	0.0204655	FALSE	FALSE
rs181893296	chr1:58617344-58617345	A	C	1.34749	0.128681	0.0204655	FALSE	FALSE
rs17387282	chr1:98882086-98882087	T	A	1.10315	0.0423551	0.0204656	FALSE	FALSE
rs5744249	chr11:112025305-112025306	C	A	0.923846	0.0341763	0.0204656	FALSE	FALSE
rs114423672	chr14:44357461-44357462	G	A	0.769847	0.112855	0.0204658	FALSE	FALSE
rs74527201	chr14:44358589-44358590	T	G	0.769847	0.112855	0.0204658	FALSE	FALSE
rs10226711	chr7:158723783-158723784	C	A	1.09582	0.0394785	0.0204659	FALSE	FALSE
rs1533555	chr4:168571843-168571844	C	T	1.16603	0.0662755	0.0204659	FALSE	FALSE
rs4986134	chr17:80859153-80859154	G	A	0.9324	0.0301994	0.0204659	FALSE	FALSE
rs12926435	chr16:3405221-3405222	A	G	0.900645	0.0451499	0.0204661	FALSE	FALSE
rs77901178	chr22:27383067-27383068	G	T	0.834548	0.0780365	0.0204661	FALSE	FALSE
rs116081995	chr6:31389739-31389740	A	G	1.19218	0.0758439	0.0204662	FALSE	FALSE
rs77575858	chr2:147683239-147683240	C	T	0.918787	0.0365455	0.0204662	FALSE	FALSE
rs11036060	chr11:40766439-40766440	T	A	0.840696	0.0748699	0.0204666	FALSE	FALSE
rs4612791	chr11:40768423-40768424	G	T	0.840696	0.0748699	0.0204666	FALSE	FALSE
rs76144520	chr15:79697980-79697981	T	C	1.22647	0.0880783	0.0204667	FALSE	FALSE
rs12469415	chr2:206057613-206057614	A	G	1.07934	0.0329434	0.0204673	FALSE	FALSE
rs12220737	chr10:71975545-71975546	C	T	1.16522	0.0659751	0.0204675	FALSE	FALSE
rs35360680	chr5:127601554-127601555	C	G	1.22395	0.0871929	0.0204676	FALSE	FALSE
rs1214039	chr18:54512199-54512200	A	T	1.09069	0.0374581	0.0204681	FALSE	FALSE
rs75940003	chr3:176462243-176462244	C	T	1.2141	0.083708	0.0204681	FALSE	FALSE
rs11564699	chr11:2213584-2213585	T	C	1.14169	0.0571756	0.0204685	FALSE	FALSE
rs35013104	chr8:51892881-51892882	C	A	1.08073	0.0334995	0.0204687	FALSE	FALSE
rs59479368	chr8:51891090-51891091	C	A	1.08073	0.0334995	0.0204687	FALSE	FALSE
rs117142862	chr15:100552750-100552751	C	G	0.7539	0.121889	0.0204688	FALSE	FALSE
rs7786409	chr7:13002763-13002764	C	G	0.92495	0.0336618	0.0204689	FALSE	FALSE
rs7034582	chr9:16647539-16647540	C	T	0.931788	0.0304835	0.0204692	FALSE	FALSE
rs680693	chr11:95754688-95754689	C	G	0.70613	0.150134	0.0204693	FALSE	FALSE
rs114656437	chr3:72805907-72805908	A	T	0.851398	0.0694136	0.0204694	FALSE	FALSE
rs2467979	chr8:133762374-133762375	C	T	0.929616	0.0314907	0.0204695	FALSE	FALSE
rs10255860	chr7:64329888-64329889	T	C	0.932877	0.0299796	0.0204698	FALSE	FALSE
rs7788283	chr7:64331583-64331584	A	G	0.932877	0.0299796	0.0204698	FALSE	FALSE
rs7818357	chr8:83756213-83756214	C	T	0.925952	0.0331948	0.0204698	FALSE	FALSE
rs884476	chr7:64330296-64330297	C	G	0.932877	0.0299796	0.0204698	FALSE	FALSE
rs940887	chr7:64330094-64330095	T	C	0.932877	0.0299796	0.0204698	FALSE	FALSE
rs116954163	chr12:104239143-104239144	A	G	1.28195	0.107172	0.0204701	FALSE	FALSE
rs12780181	chr10:87421519-87421520	C	T	0.844246	0.0730543	0.0204701	FALSE	FALSE
rs75277049	chr14:81055993-81055994	A	G	1.23415	0.0907754	0.0204701	FALSE	FALSE
rs9520862	chr13:109030810-109030811	G	T	1.09774	0.0402359	0.0204702	FALSE	FALSE
rs113402169	chr8:103489299-103489300	T	C	1.08873	0.0366804	0.0204706	FALSE	FALSE
rs12563128	chr1:22842040-22842041	A	G	0.931445	0.0306429	0.0204707	FALSE	FALSE
rs902870	chr11:69838385-69838386	A	G	1.1348	0.0545643	0.0204707	FALSE	FALSE
rs4758459	chr11:3038718-3038719	T	A	0.917955	0.0369378	0.0204708	FALSE	FALSE
rs148874529	chr13:20099686-20099687	A	C	1.27237	0.103935	0.0204712	FALSE	FALSE
rs7335488	chr13:20089521-20089522	A	G	1.27237	0.103935	0.0204712	FALSE	FALSE
rs10908363	chr1:38076620-38076621	C	T	0.933623	0.0296351	0.0204713	FALSE	FALSE
rs77139098	chr12:25474079-25474080	G	A	0.824384	0.0833277	0.0204718	FALSE	FALSE
rs28524685	chr18:61937679-61937680	G	A	1.12947	0.0525315	0.0204723	FALSE	FALSE
rs17129987	chr1:67860322-67860323	T	C	0.773024	0.111084	0.0204724	FALSE	FALSE
rs17581755	chr6:37938211-37938212	G	A	0.882801	0.053787	0.0204727	FALSE	FALSE
rs6100128	chr20:57169821-57169822	A	T	0.818157	0.0865997	0.0204728	FALSE	FALSE
rs78538936	chr20:57169643-57169644	A	G	0.818157	0.0865997	0.0204728	FALSE	FALSE
rs666762	chr10:113644583-113644584	T	C	1.17976	0.07133	0.0204729	FALSE	FALSE
rs843155	chr9:105852153-105852154	A	T	0.762538	0.116977	0.0204729	FALSE	FALSE
rs2170855	chr8:51880277-51880278	T	A	1.08119	0.0336848	0.020473	FALSE	FALSE
rs79503438	chr10:31944105-31944106	T	A	0.715637	0.144368	0.020473	FALSE	FALSE
rs10170358	chr2:197316563-197316564	G	A	1.13649	0.0552056	0.0204734	FALSE	FALSE
rs11607413	chr11:45078120-45078121	A	G	1.09925	0.0408329	0.0204737	FALSE	FALSE
rs12979	chr7:24738163-24738164	G	C	0.901163	0.0449046	0.0204738	FALSE	FALSE
rs114312566	chr17:55793666-55793667	T	C	1.14867	0.0598075	0.0204739	FALSE	FALSE
rs116037790	chr3:72805906-72805907	A	G	0.851403	0.0694138	0.0204741	FALSE	FALSE
rs1676003	chr10:100452393-100452394	T	C	0.931111	0.0307985	0.0204741	FALSE	FALSE
rs2785232	chr10:100452597-100452598	A	G	0.931111	0.0307985	0.0204741	FALSE	FALSE
rs2785233	chr10:100452619-100452620	C	G	0.931111	0.0307985	0.0204741	FALSE	FALSE
rs484502	chr10:100454224-100454225	G	C	0.931111	0.0307985	0.0204741	FALSE	FALSE
rs484602	chr10:100454262-100454263	G	A	0.931111	0.0307985	0.0204741	FALSE	FALSE
rs534445	chr10:100452216-100452217	G	A	0.931111	0.0307985	0.0204741	FALSE	FALSE
rs563867	chr10:100453161-100453162	C	G	0.931111	0.0307985	0.0204741	FALSE	FALSE
rs571443	chr10:100452240-100452241	G	T	0.931111	0.0307985	0.0204741	FALSE	FALSE
rs7917773	chr10:100452417-100452418	T	C	0.931111	0.0307985	0.0204741	FALSE	FALSE
rs7920856	chr10:100452503-100452504	T	C	0.931111	0.0307985	0.0204741	FALSE	FALSE
rs310592	chr7:150868733-150868734	C	T	0.930161	0.0312391	0.0204748	FALSE	FALSE
rs116909991	chr13:19566320-19566321	A	G	1.36139	0.133119	0.020475	FALSE	FALSE
rs13097014	chr3:179188897-179188898	C	T	0.92976	0.0314254	0.020475	FALSE	FALSE
rs7025311	chr9:16295825-16295826	A	G	0.931526	0.0306065	0.0204751	FALSE	FALSE
rs151228489	chr5:142559924-142559925	A	G	1.13982	0.0564681	0.0204753	FALSE	FALSE
rs56147233	chr9:119228423-119228424	C	T	1.08608	0.03563	0.0204753	FALSE	FALSE
rs2195598	chr2:21303042-21303043	T	C	0.928398	0.0320578	0.0204758	FALSE	FALSE
rs4728498	chr7:81753036-81753037	A	G	1.09043	0.037354	0.0204759	FALSE	FALSE
rs9650271	chr8:81993195-81993196	A	G	0.907303	0.0419755	0.0204759	FALSE	FALSE
rs11852711	chr15:91606154-91606155	A	T	1.07572	0.0314956	0.0204763	FALSE	FALSE
rs34478902	chr13:71618423-71618424	T	C	0.880596	0.054868	0.0204764	FALSE	FALSE
rs2250935	chr21:30526242-30526243	T	C	0.895121	0.0478084	0.0204765	FALSE	FALSE
rs146831615	chr5:117518178-117518179	T	C	1.27402	0.1045	0.0204767	FALSE	FALSE
rs324489	chr9:9025294-9025295	T	A	1.07184	0.029937	0.0204769	FALSE	FALSE
rs73967682	chr2:101462243-101462244	C	A	0.761849	0.117371	0.0204771	FALSE	FALSE
rs145511181	chr10:110146044-110146045	A	G	1.39007	0.142117	0.0204772	FALSE	FALSE
rs4852286	chr2:72502992-72502993	G	T	1.09736	0.0400914	0.0204773	FALSE	FALSE
6:32677846	chr6:32677845-32677846	T	C	0.926833	0.0327865	0.0204775	FALSE	FALSE
rs62434225	chr6:154988503-154988504	T	C	0.839632	0.075423	0.0204775	FALSE	FALSE
rs1116826	chr12:118250991-118250992	A	T	0.859497	0.0653328	0.0204776	FALSE	FALSE
rs450876	chr11:2936433-2936434	A	G	1.07101	0.0296013	0.0204777	FALSE	FALSE
rs9620262	chr22:23763109-23763110	G	C	0.847652	0.071321	0.0204777	FALSE	FALSE
rs12224677	chr11:41330509-41330510	G	A	1.15539	0.0623265	0.0204782	FALSE	FALSE
rs188116826	chr15:51842349-51842350	C	T	1.36594	0.134563	0.0204789	FALSE	FALSE
rs62298704	chr4:12258881-12258882	C	G	1.32691	0.122055	0.0204797	FALSE	FALSE
rs75965054	chr3:165998389-165998390	C	T	1.20817	0.0816022	0.0204799	FALSE	FALSE
rs419754	chr8:90767679-90767680	C	T	0.931884	0.0304419	0.0204803	FALSE	FALSE
rs7227872	chr18:58951544-58951545	T	C	1.11883	0.048451	0.0204805	FALSE	FALSE
rs115861359	chr16:78305345-78305346	T	G	0.793803	0.0996451	0.0204809	FALSE	FALSE
rs7217899	chr17:52958691-52958692	T	C	0.926712	0.0328435	0.0204812	FALSE	FALSE
rs2765905	chr14:85183196-85183197	T	G	1.08467	0.0350703	0.0204815	FALSE	FALSE
rs7120186	chr11:127888700-127888701	A	G	0.92525	0.0335252	0.0204816	FALSE	FALSE
rs116962390	chr16:25987772-25987773	T	C	0.850317	0.069969	0.0204817	FALSE	FALSE
rs231927	chr16:20667867-20667868	A	G	1.12581	0.0511374	0.0204822	FALSE	FALSE
rs4786707	chr16:5597888-5597889	G	A	1.07947	0.0329965	0.0204822	FALSE	FALSE
rs145019821	chr8:85251827-85251828	G	A	0.806361	0.0928736	0.0204824	FALSE	FALSE
rs4985445	chr16:69867834-69867835	G	A	1.07138	0.0297502	0.0204825	FALSE	FALSE
rs9937825	chr16:1862079-1862080	G	C	0.919706	0.0361188	0.0204826	FALSE	FALSE
rs4655864	chr1:88521415-88521416	A	T	1.14679	0.0591052	0.0204827	FALSE	FALSE
rs7858889	chr9:870927-870928	A	G	0.903039	0.0440107	0.0204829	FALSE	FALSE
rs329118	chr5:133861662-133861663	T	C	1.07142	0.0297693	0.020483	FALSE	FALSE
rs116977288	chr16:6549067-6549068	A	G	0.770086	0.112736	0.0204833	FALSE	FALSE
rs57271382	chr2:39447624-39447625	C	T	0.803468	0.0944251	0.0204836	FALSE	FALSE
rs8098073	chr18:47670749-47670750	G	C	0.898518	0.0461769	0.0204838	FALSE	FALSE
rs116463858	chr1:198186764-198186765	A	G	1.25534	0.0981302	0.0204839	FALSE	FALSE
rs10774045	chr12:2551766-2551767	T	C	1.17027	0.0678522	0.020484	FALSE	FALSE
rs143629287	chr5:132965525-132965526	T	G	1.27091	0.103452	0.020484	FALSE	FALSE
rs2873950	chr3:119547061-119547062	C	A	1.09386	0.0387125	0.0204843	FALSE	FALSE
rs34016486	chr7:2518984-2518985	G	C	0.900422	0.0452638	0.0204852	FALSE	FALSE
rs1020070	chr3:77904540-77904541	G	C	1.07081	0.0295239	0.0204854	FALSE	FALSE
rs17209718	chr8:13938989-13938990	C	T	0.700781	0.153434	0.0204854	FALSE	FALSE
rs74356399	chr3:108297713-108297714	T	A	0.902977	0.0440412	0.0204856	FALSE	FALSE
rs6908258	chr6:155551004-155551005	T	C	1.07345	0.030586	0.0204861	FALSE	FALSE
rs16877401	chr8:109207182-109207183	A	G	1.08952	0.0369978	0.0204864	FALSE	FALSE
rs11623377	chr14:62986112-62986113	T	C	0.912119	0.0396947	0.0204867	FALSE	FALSE
rs601519	chr13:78401504-78401505	C	T	1.08728	0.0361094	0.020487	FALSE	FALSE
rs34805686	chr1:41807415-41807416	A	G	1.26593	0.10176	0.0204873	FALSE	FALSE
rs76514230	chr1:114764724-114764725	G	A	1.12082	0.0492227	0.0204873	FALSE	FALSE
rs149970476	chr2:194701413-194701414	A	G	1.33986	0.126254	0.0204878	FALSE	FALSE
rs7619008	chr3:82788884-82788885	C	A	0.930582	0.0310469	0.020488	FALSE	FALSE
rs360058	chr1:226076918-226076919	T	G	1.07368	0.0306796	0.0204881	FALSE	FALSE
rs78077592	chr3:11027674-11027675	G	C	1.25308	0.0973588	0.0204881	FALSE	FALSE
rs146107278	chr10:25701973-25701974	T	G	0.705002	0.150847	0.0204886	FALSE	FALSE
rs61788487	chr1:116585744-116585745	G	A	1.3781	0.138398	0.0204886	FALSE	FALSE
rs2459418	chr10:37300025-37300026	T	C	1.07146	0.0297872	0.020489	FALSE	FALSE
rs11927332	chr3:70606920-70606921	G	A	1.08772	0.0362861	0.0204892	FALSE	FALSE
rs75968099	chr3:36858582-36858583	T	C	1.075	0.0312084	0.0204892	FALSE	FALSE
rs11825140	chr11:11165096-11165097	C	A	1.09292	0.0383446	0.0204894	FALSE	FALSE
rs62241785	chr21:19061241-19061242	T	C	0.810364	0.0907414	0.0204894	FALSE	FALSE
rs10477550	chr5:115429756-115429757	A	G	1.10215	0.0419728	0.0204902	FALSE	FALSE
rs7080939	chr10:12021705-12021706	T	C	0.88539	0.052531	0.020491	FALSE	FALSE
rs9661328	chr1:100151977-100151978	G	T	0.933015	0.0299212	0.0204911	FALSE	FALSE
rs10115069	chr9:83675287-83675288	A	G	1.08548	0.035397	0.0204913	FALSE	FALSE
rs12241064	chr10:34599341-34599342	G	A	0.812834	0.0894298	0.0204915	FALSE	FALSE
rs6489276	chr12:1374609-1374610	A	G	0.931353	0.0306906	0.0204916	FALSE	FALSE
rs10949982	chr7:64730641-64730642	A	G	0.931979	0.0304007	0.0204919	FALSE	FALSE
rs4718208	chr7:64730705-64730706	A	G	0.931979	0.0304007	0.0204919	FALSE	FALSE
rs62264701	chr3:126168129-126168130	A	C	1.35283	0.130415	0.0204919	FALSE	FALSE
rs75838694	chr12:111168169-111168170	A	C	0.809982	0.0909469	0.0204919	FALSE	FALSE
rs10150072	chr14:103977604-103977605	T	C	0.929912	0.0313591	0.020492	FALSE	FALSE
rs73283220	chr10:59661792-59661793	C	T	0.889726	0.0504232	0.020492	FALSE	FALSE
rs252197	chr12:97202069-97202070	T	C	1.15188	0.0610186	0.0204923	FALSE	FALSE
rs4919387	chr10:101466304-101466305	C	T	0.898789	0.0460497	0.0204923	FALSE	FALSE
rs10803075	chr1:242874958-242874959	A	G	0.930328	0.0311661	0.0204925	FALSE	FALSE
rs4976880	chr8:1204403-1204404	A	C	1.10092	0.0414921	0.0204928	FALSE	FALSE
rs7102259	chr11:34922437-34922438	G	A	1.11344	0.0463707	0.0204928	FALSE	FALSE
rs28707502	chr18:59802797-59802798	T	C	1.0815	0.0338132	0.0204933	FALSE	FALSE
rs10116642	chr9:10134707-10134708	T	A	0.915335	0.0381777	0.0204935	FALSE	FALSE
rs117446137	chr10:111076634-111076635	C	G	0.687816	0.161503	0.0204935	FALSE	FALSE
rs6860325	chr5:117503501-117503502	T	C	1.13893	0.0561414	0.0204938	FALSE	FALSE
rs576898838	chr8:85159768-85159769	T	A	0.810352	0.0907512	0.020494	FALSE	FALSE
rs116573575	chr1:41988279-41988280	T	C	1.30508	0.11491	0.0204941	FALSE	FALSE
rs72727742	chr5:5484209-5484210	A	G	0.736477	0.132004	0.0204941	FALSE	FALSE
rs2679752	chr8:103864117-103864118	A	G	0.932831	0.0300067	0.0204942	FALSE	FALSE
rs34381038	chr7:39103468-39103469	A	T	0.923109	0.0345283	0.0204942	FALSE	FALSE
rs59205301	chr3:179742478-179742479	T	A	1.10125	0.0416218	0.0204944	FALSE	FALSE
rs2395995	chr7:108044049-108044050	C	T	1.07944	0.0329886	0.0204946	FALSE	FALSE
rs4736573	chr8:133329295-133329296	C	A	0.934109	0.0294162	0.0204947	FALSE	FALSE
rs8019578	chr14:103977723-103977724	G	A	0.929913	0.0313591	0.0204947	FALSE	FALSE
rs3097793	chr5:150617369-150617370	T	G	1.08751	0.036205	0.020495	FALSE	FALSE
rs61909269	chr11:132808840-132808841	C	G	0.807897	0.0920615	0.0204952	FALSE	FALSE
rs1858999	chr19:19497668-19497669	C	G	1.0738	0.0307309	0.0204954	FALSE	FALSE
rs77156821	chr5:155646075-155646076	C	G	1.14582	0.0587451	0.0204954	FALSE	FALSE
rs10492866	chr16:82982464-82982465	G	C	1.09739	0.040107	0.0204955	FALSE	FALSE
rs117175311	chr9:94468671-94468672	T	G	0.735805	0.1324	0.0204956	FALSE	FALSE
rs116508381	chr4:180315025-180315026	C	T	1.18224	0.0722472	0.0204959	FALSE	FALSE
rs141799783	chr4:180314892-180314893	G	A	1.18224	0.0722472	0.0204959	FALSE	FALSE
rs117044008	chr8:20410212-20410213	C	T	1.15	0.0603182	0.020496	FALSE	FALSE
rs1434473	chr2:238734619-238734620	A	C	1.09438	0.0389234	0.0204962	FALSE	FALSE
rs56277929	chr2:228296346-228296347	A	G	1.1774	0.0704776	0.0204964	FALSE	FALSE
rs3197153	chr11:76369071-76369072	C	T	1.07527	0.0313195	0.0204966	FALSE	FALSE
rs1327923	chr13:59777867-59777868	T	C	0.894665	0.0480359	0.0204967	FALSE	FALSE
rs544784	chr10:100452837-100452838	C	T	0.931123	0.0307982	0.0204968	FALSE	FALSE
rs76998661	chr3:122588530-122588531	A	T	1.274	0.104509	0.0204968	FALSE	FALSE
rs3116969	chr6:33115325-33115326	G	A	1.07241	0.0301687	0.0204972	FALSE	FALSE
rs62340552	chr4:180023616-180023617	T	C	1.19091	0.0754016	0.0204973	FALSE	FALSE
rs77189665	chr20:13122490-13122491	A	G	0.809896	0.0909965	0.0204976	FALSE	FALSE
6:36584062	chr6:36584061-36584062	T	C	0.799896	0.0963586	0.0204979	FALSE	FALSE
rs111502744	chr6:36587759-36587760	C	T	0.799896	0.0963586	0.0204979	FALSE	FALSE
rs112189301	chr6:36585994-36585995	T	C	0.799896	0.0963586	0.0204979	FALSE	FALSE
rs112287347	chr6:36586093-36586094	T	C	0.799896	0.0963586	0.0204979	FALSE	FALSE
rs112597556	chr6:36579412-36579413	C	T	0.799896	0.0963586	0.0204979	FALSE	FALSE
rs112606369	chr6:36583738-36583739	T	C	0.799896	0.0963586	0.0204979	FALSE	FALSE
rs113174126	chr6:36584144-36584145	A	G	0.799896	0.0963586	0.0204979	FALSE	FALSE
rs113909558	chr6:36587993-36587994	A	G	0.799896	0.0963586	0.0204979	FALSE	FALSE
rs56900950	chr6:36581224-36581225	G	A	0.799896	0.0963586	0.0204979	FALSE	FALSE
rs59569857	chr6:36583284-36583285	G	A	0.799896	0.0963586	0.0204979	FALSE	FALSE
rs59715484	chr6:36582926-36582927	C	A	0.799896	0.0963586	0.0204979	FALSE	FALSE
rs73408383	chr6:36578505-36578506	C	T	0.799896	0.0963586	0.0204979	FALSE	FALSE
rs73408387	chr6:36579052-36579053	A	C	0.799896	0.0963586	0.0204979	FALSE	FALSE
rs73408389	chr6:36579105-36579106	A	G	0.799896	0.0963586	0.0204979	FALSE	FALSE
rs73408391	chr6:36579272-36579273	A	G	0.799896	0.0963586	0.0204979	FALSE	FALSE
rs73408394	chr6:36580126-36580127	A	G	0.799896	0.0963586	0.0204979	FALSE	FALSE
rs73408400	chr6:36582637-36582638	A	G	0.799896	0.0963586	0.0204979	FALSE	FALSE
rs73410211	chr6:36586322-36586323	G	A	0.799896	0.0963586	0.0204979	FALSE	FALSE
rs73410214	chr6:36586432-36586433	A	G	0.799896	0.0963586	0.0204979	FALSE	FALSE
rs73410218	chr6:36586631-36586632	G	A	0.799896	0.0963586	0.0204979	FALSE	FALSE
rs73945847	chr2:101570717-101570718	T	C	0.916999	0.0373953	0.0204979	FALSE	FALSE
rs77566570	chr6:36580378-36580379	C	G	0.799896	0.0963586	0.0204979	FALSE	FALSE
rs79405061	chr6:36580234-36580235	G	A	0.799896	0.0963586	0.0204979	FALSE	FALSE
rs79612588	chr6:36580219-36580220	C	T	0.799896	0.0963586	0.0204979	FALSE	FALSE
rs12342043	chr9:90527121-90527122	G	C	1.17207	0.0685223	0.020498	FALSE	FALSE
rs150392217	chr3:69318831-69318832	C	G	0.718643	0.142587	0.020498	FALSE	FALSE
rs215719	chr7:32416592-32416593	T	C	1.32234	0.120581	0.020498	FALSE	FALSE
rs6940635	chr6:79670972-79670973	C	T	1.1681	0.0670559	0.020498	FALSE	FALSE
rs4691072	chr4:156671496-156671497	A	G	1.09772	0.0402391	0.0204989	FALSE	FALSE
rs4518663	chr8:85173664-85173665	A	G	1.07227	0.0301165	0.020499	FALSE	FALSE
rs10458763	chr10:118242116-118242117	T	C	1.14738	0.059332	0.0204992	FALSE	FALSE
rs16893334	chr5:24403597-24403598	A	G	1.15241	0.0612202	0.0204992	FALSE	FALSE
rs16893336	chr5:24404470-24404471	C	A	1.15241	0.0612202	0.0204992	FALSE	FALSE
rs66492245	chr10:118242457-118242458	A	C	1.14738	0.059332	0.0204992	FALSE	FALSE
rs41415349	chr6:68160499-68160500	A	G	0.809737	0.0910825	0.0204993	FALSE	FALSE
rs66890977	chr11:98187662-98187663	A	C	1.15299	0.0614386	0.0204993	FALSE	FALSE
rs9657687	chr9:104956556-104956557	T	A	0.927409	0.0325239	0.0204993	FALSE	FALSE
rs1073461	chr1:220726799-220726800	C	T	1.25643	0.098518	0.0204994	FALSE	FALSE
rs76526700	chr10:97227303-97227304	T	C	1.36181	0.133278	0.0204996	FALSE	FALSE
rs10977888	chr9:9627164-9627165	G	A	1.07237	0.0301552	0.0204998	FALSE	FALSE
rs9367824	chr6:14056247-14056248	A	G	0.929239	0.0316736	0.0205005	FALSE	FALSE
rs4917274	chr8:143087186-143087187	A	C	1.07544	0.0313899	0.0205006	FALSE	FALSE
rs10491965	chr12:2551367-2551368	T	C	1.1704	0.0679076	0.0205008	FALSE	FALSE
3:59545040	chr3:59545039-59545040	C	A	1.08068	0.0334849	0.0205014	FALSE	FALSE
rs1888438	chr21:30454415-30454416	T	C	0.927801	0.0323422	0.0205016	FALSE	FALSE
rs1975383	chr2:27476991-27476992	G	C	1.17119	0.0681999	0.0205016	FALSE	FALSE
rs73924411	chr2:27479502-27479503	T	C	1.17119	0.0681999	0.0205016	FALSE	FALSE
rs72708071	chr4:180452173-180452174	G	A	1.14623	0.0589033	0.0205021	FALSE	FALSE
rs10464996	chr8:20390920-20390921	T	C	1.14964	0.0601853	0.0205026	FALSE	FALSE
rs17715836	chr18:59824748-59824749	C	T	1.08277	0.0343194	0.0205028	FALSE	FALSE
rs72796745	chr2:44078191-44078192	C	T	1.16766	0.0668988	0.020503	FALSE	FALSE
rs2550363	chr16:58227982-58227983	T	C	0.922291	0.0349132	0.0205033	FALSE	FALSE
rs57387258	chr14:31982716-31982717	G	A	1.10507	0.0431186	0.0205034	FALSE	FALSE
rs913830	chr20:16224417-16224418	T	C	1.11744	0.047923	0.0205035	FALSE	FALSE
rs149933571	chr2:40314224-40314225	A	G	1.23072	0.0895977	0.0205037	FALSE	FALSE
rs61566050	chr7:145633827-145633828	G	A	0.84599	0.0721829	0.0205037	FALSE	FALSE
rs61637054	chr7:145633635-145633636	C	A	0.84599	0.0721829	0.0205037	FALSE	FALSE
rs28711211	chr7:128661131-128661132	G	A	0.933155	0.0298594	0.0205038	FALSE	FALSE
rs4510872	chr8:124008338-124008339	A	G	1.09156	0.0378126	0.0205042	FALSE	FALSE
rs10985559	chr9:124938229-124938230	A	G	0.933493	0.0297033	0.0205045	FALSE	FALSE
rs146643275	chr7:10967104-10967105	C	T	0.828195	0.0813588	0.0205046	FALSE	FALSE
rs7322463	chr13:43635699-43635700	T	C	0.917105	0.0373473	0.0205046	FALSE	FALSE
rs78931181	chr1:72916576-72916577	G	A	0.763495	0.116465	0.0205046	FALSE	FALSE
rs3817435	chr4:157564104-157564105	T	C	0.899658	0.0456372	0.0205047	FALSE	FALSE
rs3845468	chr1:184086032-184086033	G	A	0.932885	0.0299847	0.0205052	FALSE	FALSE
rs11860460	chr16:81162557-81162558	C	G	0.908095	0.0416088	0.0205053	FALSE	FALSE
rs10180507	chr2:194227999-194228000	T	C	1.0767	0.0318962	0.0205058	FALSE	FALSE
rs2361135	chr9:30553482-30553483	C	T	0.928955	0.0318069	0.0205059	FALSE	FALSE
rs4878436	chr9:30552826-30552827	C	A	0.928955	0.0318069	0.0205059	FALSE	FALSE
rs4878439	chr9:30553120-30553121	A	T	0.928955	0.0318069	0.0205059	FALSE	FALSE
rs112028717	chr16:88827337-88827338	A	G	1.10569	0.0433624	0.020506	FALSE	FALSE
rs12879294	chr14:35052387-35052388	A	G	1.07441	0.0309763	0.0205061	FALSE	FALSE
rs16949520	chr15:66411063-66411064	G	C	0.894176	0.0482759	0.0205064	FALSE	FALSE
rs114557540	chr5:23911878-23911879	C	T	1.34609	0.128275	0.0205065	FALSE	FALSE
rs77860208	chr12:54556630-54556631	A	C	1.24772	0.0955207	0.0205068	FALSE	FALSE
rs681020	chr13:78403194-78403195	T	C	1.08723	0.0360972	0.0205075	FALSE	FALSE
rs13413824	chr2:238388372-238388373	T	C	1.27585	0.105145	0.0205077	FALSE	FALSE
rs2133613	chr3:191655524-191655525	C	T	1.08798	0.0363944	0.0205077	FALSE	FALSE
rs508513	chr1:71442970-71442971	T	C	0.896843	0.0469912	0.0205078	FALSE	FALSE
rs6845436	chr4:65982848-65982849	C	T	1.08683	0.0359364	0.0205081	FALSE	FALSE
rs440510	chr14:78595779-78595780	T	C	1.07211	0.0300518	0.0205082	FALSE	FALSE
rs111876503	chr1:170261187-170261188	G	T	0.750434	0.123916	0.0205083	FALSE	FALSE
rs146693795	chr2:32174638-32174639	C	T	0.701862	0.152797	0.0205084	FALSE	FALSE
rs9516821	chr13:87990732-87990733	G	A	1.09964	0.0409963	0.0205087	FALSE	FALSE
rs10204017	chr2:194228002-194228003	T	A	1.0767	0.0318962	0.0205089	FALSE	FALSE
rs61435629	chr18:25384790-25384791	G	T	0.800404	0.0960932	0.0205092	FALSE	FALSE
rs7673498	chr4:156179659-156179660	A	C	1.07106	0.0296311	0.0205093	FALSE	FALSE
rs140127725	chr12:21900929-21900930	G	A	1.37147	0.13634	0.0205094	FALSE	FALSE
rs2229933	chr6:30857071-30857072	C	G	1.09234	0.0381205	0.0205094	FALSE	FALSE
rs6656826	chr1:212247684-212247685	G	A	0.834981	0.0778401	0.0205099	FALSE	FALSE
rs16957073	chr17:54376143-54376144	T	C	1.12701	0.0516081	0.0205104	FALSE	FALSE
rs192336950	chr4:101156468-101156469	T	A	0.699304	0.154376	0.0205105	FALSE	FALSE
rs62399878	chr5:162285247-162285248	G	A	1.07451	0.0310187	0.0205108	FALSE	FALSE
rs12414224	chr10:43188585-43188586	T	C	1.13141	0.0532885	0.0205112	FALSE	FALSE
rs12708527	chr15:80488667-80488668	A	T	1.10186	0.0418685	0.0205117	FALSE	FALSE
rs2999390	chr14:51654943-51654944	C	G	1.07506	0.0312409	0.0205119	FALSE	FALSE
rs11740104	chr5:78129937-78129938	T	C	1.08097	0.0336038	0.020512	FALSE	FALSE
rs13432252	chr2:129807133-129807134	T	C	0.904076	0.0435254	0.020512	FALSE	FALSE
rs62182838	chr2:149092300-149092301	C	T	0.840312	0.0750942	0.020512	FALSE	FALSE
rs71578813	chr5:78130377-78130378	C	T	1.08097	0.0336038	0.020512	FALSE	FALSE
rs114717781	chr1:6860293-6860294	C	T	0.798549	0.0970971	0.0205121	FALSE	FALSE
rs4976394	chr5:136259827-136259828	T	A	1.07693	0.0319888	0.0205121	FALSE	FALSE
rs137864331	chr1:164085821-164085822	A	G	0.861354	0.0644195	0.0205122	FALSE	FALSE
rs12584136	chr13:110419353-110419354	A	C	0.855655	0.0672849	0.0205125	FALSE	FALSE
rs17077849	chr13:33360763-33360764	C	T	0.769034	0.113353	0.0205126	FALSE	FALSE
rs13073459	chr3:180713020-180713021	G	A	1.08696	0.0359905	0.0205127	FALSE	FALSE
rs17078503	chr18:65710147-65710148	G	T	1.11707	0.0477861	0.0205128	FALSE	FALSE
rs17078507	chr18:65710282-65710283	A	G	1.11707	0.0477861	0.0205128	FALSE	FALSE
rs12647874	chr4:112946969-112946970	G	C	1.16807	0.0670547	0.020513	FALSE	FALSE
rs1600285	chr12:13398791-13398792	A	G	0.873265	0.0584922	0.020513	FALSE	FALSE
rs4131376	chr7:73188317-73188318	C	T	0.933687	0.0296155	0.020513	FALSE	FALSE
rs80085806	chr2:55380055-55380056	A	G	1.20079	0.0789794	0.0205131	FALSE	FALSE
rs28642051	chr18:76709158-76709159	T	C	0.862395	0.0638987	0.0205132	FALSE	FALSE
rs138600619	chr22:47378622-47378623	C	G	0.75046	0.123906	0.0205135	FALSE	FALSE
rs73532758	chr6:111574431-111574432	G	T	1.25743	0.0988733	0.0205136	FALSE	FALSE
rs4718151	chr7:64328763-64328764	G	A	0.932906	0.0299769	0.0205138	FALSE	FALSE
rs117525795	chr22:27765629-27765630	A	G	0.838719	0.0759146	0.020514	FALSE	FALSE
rs7584643	chr2:129777554-129777555	A	G	0.904142	0.0434945	0.0205141	FALSE	FALSE
rs12140256	chr1:179189327-179189328	C	A	0.888219	0.051164	0.0205143	FALSE	FALSE
rs10955395	chr8:106399075-106399076	G	A	1.07106	0.0296325	0.0205151	FALSE	FALSE
rs55776609	chr3:158501784-158501785	G	A	1.10574	0.0433872	0.0205151	FALSE	FALSE
rs62189481	chr15:24434292-24434293	A	G	1.08929	0.0369167	0.0205155	FALSE	FALSE
rs9351885	chr6:72793619-72793620	C	T	1.08224	0.0341141	0.0205155	FALSE	FALSE
rs2001457	chr7:36946160-36946161	C	T	0.895984	0.0474074	0.0205158	FALSE	FALSE
rs117597957	chr20:62910549-62910550	T	C	0.759581	0.118695	0.0205162	FALSE	FALSE
rs17007749	chr3:20929725-20929726	G	A	1.36219	0.133415	0.0205163	FALSE	FALSE
6:25290139	chr6:25290138-25290139	C	A	0.806896	0.0926123	0.0205166	FALSE	FALSE
rs9289883	chr3:152675708-152675709	T	A	1.09275	0.038284	0.0205166	FALSE	FALSE
rs11855699	chr15:39221816-39221817	C	G	1.07359	0.030648	0.0205173	FALSE	FALSE
rs57846182	chr2:170776753-170776754	T	C	0.789791	0.101861	0.0205175	FALSE	FALSE
rs868868	chr1:151762107-151762108	T	C	1.07558	0.0314489	0.0205176	FALSE	FALSE
rs11234066	chr11:84235113-84235114	G	C	0.899851	0.0455492	0.0205177	FALSE	FALSE
rs71639190	chr1:193230473-193230474	G	T	1.21952	0.0856613	0.0205178	FALSE	FALSE
rs4235413	chr4:106122048-106122049	C	T	1.11679	0.0476791	0.0205183	FALSE	FALSE
rs4663391	chr2:235249197-235249198	A	G	1.07132	0.0297347	0.0205186	FALSE	FALSE
rs516255	chr11:104902877-104902878	G	T	0.912099	0.0397141	0.0205186	FALSE	FALSE
rs9342525	chr6:66819899-66819900	T	C	1.11623	0.0474613	0.0205187	FALSE	FALSE
rs9345762	chr6:66819920-66819921	A	G	1.11623	0.0474613	0.0205187	FALSE	FALSE
rs9354375	chr6:66820132-66820133	G	A	1.11623	0.0474613	0.0205187	FALSE	FALSE
rs74008102	chr15:35765785-35765786	A	G	1.16988	0.0677239	0.0205188	FALSE	FALSE
rs869733	chr5:75859972-75859973	C	T	1.20611	0.0808912	0.0205188	FALSE	FALSE
rs117325555	chr20:35892197-35892198	T	C	0.748065	0.125291	0.0205191	FALSE	FALSE
rs35202592	chr11:98202242-98202243	G	A	1.15298	0.061446	0.0205192	FALSE	FALSE
rs7697740	chr4:139910662-139910663	A	G	0.932503	0.0301647	0.0205192	FALSE	FALSE
rs10226011	chr7:114003711-114003712	C	T	1.07071	0.0294904	0.0205193	FALSE	FALSE
rs1476041	chr6:164619859-164619860	T	C	1.1254	0.0509952	0.0205197	FALSE	FALSE
rs9554662	chr13:100697936-100697937	G	T	0.930027	0.0313127	0.0205201	FALSE	FALSE
rs141553456	chr4:108689155-108689156	A	T	0.739867	0.130049	0.0205202	FALSE	FALSE
rs758968	chr9:129257250-129257251	G	A	1.09295	0.038366	0.0205203	FALSE	FALSE
rs114810298	chr6:66678134-66678135	T	C	0.848139	0.0710978	0.0205212	FALSE	FALSE
rs118167419	chr18:35305354-35305355	T	C	1.29804	0.1126	0.0205212	FALSE	FALSE
rs139240276	chr3:166112473-166112474	A	G	1.30189	0.113877	0.0205215	FALSE	FALSE
rs9615202	chr22:48109835-48109836	G	A	1.07693	0.0319922	0.0205215	FALSE	FALSE
rs112113	chr17:48126910-48126911	T	G	1.13087	0.0530869	0.0205218	FALSE	FALSE
rs77384108	chr5:121307503-121307504	C	T	1.17174	0.0684137	0.020522	FALSE	FALSE
rs139866783	chr11:44047073-44047074	C	G	1.33783	0.125634	0.0205222	FALSE	FALSE
rs56265443	chr4:96405761-96405762	C	G	0.756611	0.120392	0.0205225	FALSE	FALSE
rs56350530	chr4:96405797-96405798	A	C	0.756611	0.120392	0.0205225	FALSE	FALSE
rs6106115	chr20:19648557-19648558	A	C	0.866807	0.0617008	0.0205226	FALSE	FALSE
rs74829444	chr1:96311541-96311542	A	G	1.17877	0.0709951	0.0205226	FALSE	FALSE
rs62145070	chr2:71158652-71158653	T	C	1.13384	0.0542224	0.0205229	FALSE	FALSE
rs4761563	chr12:94477705-94477706	A	G	0.933223	0.0298324	0.020524	FALSE	FALSE
rs10931315	chr2:188721232-188721233	G	C	0.926784	0.0328215	0.0205242	FALSE	FALSE
rs34307542	chr8:87645198-87645199	A	T	0.8731	0.0585791	0.0205245	FALSE	FALSE
rs66509922	chr8:87645647-87645648	C	G	0.8731	0.0585791	0.0205245	FALSE	FALSE
rs67858232	chr8:87644740-87644741	T	C	0.8731	0.0585791	0.0205245	FALSE	FALSE
rs1001710	chr9:30520030-30520031	T	C	0.929003	0.0317894	0.0205246	FALSE	FALSE
rs10813282	chr9:30527927-30527928	T	C	0.929003	0.0317894	0.0205246	FALSE	FALSE
rs10969716	chr9:30521991-30521992	T	C	0.929003	0.0317894	0.0205246	FALSE	FALSE
rs10969723	chr9:30529457-30529458	T	C	0.929003	0.0317894	0.0205246	FALSE	FALSE
rs1125204	chr9:30525533-30525534	A	G	0.929003	0.0317894	0.0205246	FALSE	FALSE
rs4242682	chr9:30520321-30520322	G	A	0.929003	0.0317894	0.0205246	FALSE	FALSE
rs4534203	chr9:30526590-30526591	A	G	0.929003	0.0317894	0.0205246	FALSE	FALSE
rs4879448	chr9:30528498-30528499	A	G	0.929003	0.0317894	0.0205246	FALSE	FALSE
rs2034247	chr15:80612430-80612431	C	T	0.933445	0.0297302	0.0205252	FALSE	FALSE
rs6105814	chr20:17776691-17776692	G	A	1.12575	0.0511299	0.0205252	FALSE	FALSE
rs10047838	chr14:105218304-105218305	A	G	0.868427	0.0608961	0.0205254	FALSE	FALSE
rs12915410	chr15:80611354-80611355	A	G	0.933446	0.0297301	0.0205258	FALSE	FALSE
rs7907978	chr10:37034567-37034568	T	G	1.12705	0.0516297	0.0205259	FALSE	FALSE
rs13113022	chr4:15376646-15376647	T	C	0.929956	0.0313469	0.0205262	FALSE	FALSE
rs13139590	chr4:15376653-15376654	G	A	0.929956	0.0313469	0.0205262	FALSE	FALSE
rs1454574	chr2:221106411-221106412	A	G	0.928431	0.0320552	0.0205262	FALSE	FALSE
rs1344259	chr12:67843785-67843786	G	T	1.11901	0.048539	0.0205263	FALSE	FALSE
rs3923540	chr4:164202348-164202349	G	C	1.16566	0.0661686	0.0205264	FALSE	FALSE
rs3967766	chr4:164201064-164201065	C	T	1.16566	0.0661686	0.0205264	FALSE	FALSE
rs59782320	chr4:164201332-164201333	A	C	1.16566	0.0661686	0.0205264	FALSE	FALSE
rs78235246	chr7:11586111-11586112	G	A	0.800195	0.0962195	0.0205266	FALSE	FALSE
rs558452	chr6:69589586-69589587	A	G	0.917328	0.0372488	0.0205269	FALSE	FALSE
rs72800913	chr16:78049071-78049072	G	A	0.90446	0.0433474	0.0205269	FALSE	FALSE
rs116906150	chr9:113207384-113207385	T	G	0.870194	0.0600193	0.0205273	FALSE	FALSE
rs685501	chr8:103113700-103113701	T	C	1.07775	0.0323212	0.0205278	FALSE	FALSE
rs12536381	chr7:95030318-95030319	A	C	0.917436	0.0371986	0.0205282	FALSE	FALSE
rs6433855	chr2:181479804-181479805	G	A	0.924604	0.0338388	0.0205282	FALSE	FALSE
2:111747360	chr2:111747359-111747360	G	C	1.28516	0.108299	0.0205284	FALSE	FALSE
rs11124695	chr2:40026582-40026583	G	A	0.932161	0.0303251	0.0205285	FALSE	FALSE
rs11587442	chr1:55225078-55225079	C	T	0.908334	0.041503	0.0205291	FALSE	FALSE
rs78990711	chr8:78087567-78087568	C	G	1.13717	0.0554888	0.0205295	FALSE	FALSE
rs75636119	chr5:35313040-35313041	A	T	0.824265	0.0834279	0.0205296	FALSE	FALSE
rs9464718	chr6:9704209-9704210	C	T	1.07433	0.0309521	0.0205296	FALSE	FALSE
rs72762774	chr1:246727859-246727860	C	T	0.751985	0.123046	0.0205297	FALSE	FALSE
rs1493202	chr8:71905586-71905587	T	G	0.933416	0.0297446	0.0205298	FALSE	FALSE
rs582398	chr18:58177756-58177757	C	T	1.07367	0.0306852	0.0205299	FALSE	FALSE
rs1855635	chr13:19467571-19467572	C	T	0.862865	0.0636722	0.0205303	FALSE	FALSE
rs7464545	chr8:83744486-83744487	A	G	0.925826	0.0332693	0.0205303	FALSE	FALSE
rs2568227	chr2:85321900-85321901	C	T	0.932775	0.0300416	0.0205305	FALSE	FALSE
rs10883241	chr10:100750209-100750210	G	A	1.07235	0.0301535	0.0205306	FALSE	FALSE
rs9589612	chr13:93309184-93309185	T	C	0.928076	0.0322219	0.0205313	FALSE	FALSE
rs2877576	chr14:70053938-70053939	G	A	1.2496	0.0961892	0.0205317	FALSE	FALSE
rs4899306	chr14:70059617-70059618	A	T	1.2496	0.0961892	0.0205317	FALSE	FALSE
rs77358837	chr9:4438433-4438434	T	C	0.772305	0.111538	0.0205317	FALSE	FALSE
rs115537848	chr4:54735441-54735442	C	G	1.36295	0.133675	0.0205325	FALSE	FALSE
rs2425678	chr20:43538151-43538152	T	C	1.07197	0.0300027	0.0205328	FALSE	FALSE
rs9513184	chr13:97458656-97458657	C	A	1.26447	0.101298	0.0205328	FALSE	FALSE
rs1439479	chr4:41798792-41798793	T	G	0.845266	0.0725694	0.0205329	FALSE	FALSE
rs148199516	chr3:114325712-114325713	T	C	1.34549	0.12811	0.0205329	FALSE	FALSE
rs389525	chr5:53333074-53333075	C	G	1.08614	0.0356722	0.0205329	FALSE	FALSE
rs140880671	chr9:6511548-6511549	T	G	0.790925	0.101254	0.0205332	FALSE	FALSE
rs446928	chr14:78596235-78596236	C	T	1.07208	0.0300466	0.0205336	FALSE	FALSE
rs55875917	chr14:66820774-66820775	A	G	0.8917	0.0494832	0.0205336	FALSE	FALSE
rs112822239	chr3:3072380-3072381	G	A	0.879727	0.0553192	0.0205341	FALSE	FALSE
rs78195576	chr10:19793142-19793143	A	G	1.17994	0.0714291	0.0205341	FALSE	FALSE
rs13014079	chr2:72068464-72068465	C	T	1.11317	0.0462819	0.0205343	FALSE	FALSE
rs140643207	chr18:44804987-44804988	A	T	1.30096	0.11358	0.0205345	FALSE	FALSE
rs17077841	chr13:33360450-33360451	T	C	0.769066	0.113355	0.0205345	FALSE	FALSE
rs17632001	chr8:17303390-17303391	C	A	1.14204	0.0573381	0.0205346	FALSE	FALSE
rs72892838	chr6:68130940-68130941	T	C	0.807242	0.0924404	0.0205346	FALSE	FALSE
rs113827178	chr22:28942381-28942382	T	C	1.25346	0.0975255	0.0205347	FALSE	FALSE
rs144075361	chr4:34308475-34308476	C	G	0.718884	0.142485	0.0205348	FALSE	FALSE
rs13268249	chr8:8567052-8567053	A	G	0.923682	0.0342717	0.0205352	FALSE	FALSE
5:154868919	chr5:154868918-154868919	A	G	1.0797	0.033106	0.0205354	FALSE	FALSE
rs1623346	chr5:154872209-154872210	G	T	1.0797	0.033106	0.0205354	FALSE	FALSE
rs1644568	chr5:154871749-154871750	A	G	1.0797	0.033106	0.0205354	FALSE	FALSE
rs1644571	chr5:154870481-154870482	T	C	1.0797	0.033106	0.0205354	FALSE	FALSE
rs1647594	chr5:154876046-154876047	A	C	1.0797	0.033106	0.0205354	FALSE	FALSE
rs2113799	chr5:154867290-154867291	C	T	1.0797	0.033106	0.0205354	FALSE	FALSE
rs2431757	chr5:154869811-154869812	A	G	1.0797	0.033106	0.0205354	FALSE	FALSE
rs2431759	chr5:154870141-154870142	G	C	1.0797	0.033106	0.0205354	FALSE	FALSE
rs56043407	chr17:2166077-2166078	G	A	0.930005	0.0313265	0.0205359	FALSE	FALSE
rs13238871	chr7:37789714-37789715	T	G	1.12754	0.0518205	0.0205361	FALSE	FALSE
rs67867293	chr4:18358333-18358334	C	T	1.07847	0.0326135	0.0205362	FALSE	FALSE
rs13433848	chr3:190908453-190908454	T	A	1.07789	0.0323786	0.0205367	FALSE	FALSE
rs137928015	chr12:69146244-69146245	G	T	0.726581	0.137889	0.0205368	FALSE	FALSE
rs4973605	chr2:233962045-233962046	T	A	0.926568	0.0329252	0.0205369	FALSE	FALSE
rs4973606	chr2:233962088-233962089	A	G	0.926568	0.0329252	0.0205369	FALSE	FALSE
rs55961227	chr2:39596730-39596731	C	G	0.801342	0.0956088	0.0205369	FALSE	FALSE
rs117790597	chr11:132516666-132516667	G	A	0.805873	0.0931746	0.020537	FALSE	FALSE
rs13390417	chr2:197320046-197320047	C	T	1.13731	0.0555467	0.0205372	FALSE	FALSE
rs13402195	chr2:197319944-197319945	G	A	1.13731	0.0555467	0.0205372	FALSE	FALSE
rs13402395	chr2:197320087-197320088	G	A	1.13731	0.0555467	0.0205372	FALSE	FALSE
rs7617297	chr3:7390779-7390780	A	C	0.928881	0.0318493	0.0205376	FALSE	FALSE
5:123956142	chr5:123956141-123956142	T	G	0.931214	0.0307664	0.0205377	FALSE	FALSE
rs7867953	chr9:118183954-118183955	T	C	0.931141	0.0308001	0.0205377	FALSE	FALSE
rs141319013	chr11:43155611-43155612	T	G	1.30119	0.113661	0.0205381	FALSE	FALSE
rs61734901	chr4:43390143-43390144	A	C	1.07402	0.0308289	0.0205381	FALSE	FALSE
rs62383736	chr5:164787319-164787320	A	C	1.07491	0.0311836	0.0205382	FALSE	FALSE
rs11027532	chr11:23842863-23842864	G	A	1.11752	0.0479702	0.0205387	FALSE	FALSE
rs1982433	chr8:78082726-78082727	G	A	1.13696	0.0554128	0.0205387	FALSE	FALSE
rs7206763	chr16:77700744-77700745	C	G	0.904639	0.043266	0.0205387	FALSE	FALSE
rs75976556	chr12:125950225-125950226	T	C	0.768421	0.113721	0.0205387	FALSE	FALSE
rs60468712	chr2:139113295-139113296	T	C	1.27869	0.106131	0.0205389	FALSE	FALSE
rs113647404	chr19:5511839-5511840	A	C	0.858666	0.0657824	0.020539	FALSE	FALSE
rs2200301	chr5:161969599-161969600	A	G	0.926302	0.0330497	0.0205391	FALSE	FALSE
rs79345821	chr8:28158489-28158490	A	G	0.844381	0.0730251	0.0205395	FALSE	FALSE
rs7937794	chr11:85878904-85878905	T	C	0.933051	0.029916	0.0205395	FALSE	FALSE
rs138373558	chr18:20312412-20312413	T	C	1.33646	0.125208	0.0205397	FALSE	FALSE
rs12706412	chr7:122070413-122070414	A	C	1.17069	0.068037	0.0205399	FALSE	FALSE
rs6954366	chr7:108040101-108040102	T	G	1.07941	0.0329901	0.0205403	FALSE	FALSE
rs35475132	chr7:52217977-52217978	A	G	1.10908	0.0446949	0.0205404	FALSE	FALSE
rs10265827	chr7:98347465-98347466	G	C	1.0721	0.0300555	0.0205405	FALSE	FALSE
rs139990936	chr8:16569161-16569162	C	T	0.75743	0.119942	0.0205406	FALSE	FALSE
rs10839916	chr11:7930639-7930640	C	A	0.933638	0.0296447	0.0205407	FALSE	FALSE
rs73177704	chr7:69978378-69978379	G	A	0.866464	0.0618804	0.0205407	FALSE	FALSE
rs34798576	chr6:111566690-111566691	C	G	1.25666	0.0986303	0.0205409	FALSE	FALSE
rs76470713	chr2:183403939-183403940	T	C	0.808114	0.0919792	0.0205417	FALSE	FALSE
rs7565606	chr2:33872035-33872036	G	T	0.844222	0.0731078	0.0205418	FALSE	FALSE
rs191974771	chr6:140555195-140555196	T	A	0.701249	0.153215	0.0205419	FALSE	FALSE
rs4802364	chr19:47946513-47946514	C	T	1.09601	0.0395806	0.0205419	FALSE	FALSE
rs4875518	chr8:5208575-5208576	T	C	1.0834	0.0345846	0.0205419	FALSE	FALSE
rs9314231	chr5:91764148-91764149	T	G	1.14767	0.0594647	0.0205422	FALSE	FALSE
rs10822248	chr10:65676794-65676795	C	T	0.908517	0.0414203	0.0205424	FALSE	FALSE
rs12659765	chr5:109024998-109024999	C	T	0.928506	0.0320247	0.0205425	FALSE	FALSE
17:36205038	chr17:36205037-36205038	C	A	1.15581	0.0625147	0.0205427	FALSE	FALSE
rs75194656	chr5:167816312-167816313	A	G	0.770445	0.112588	0.0205428	FALSE	FALSE
rs9372543	chr6:119931385-119931386	C	T	0.928766	0.0319038	0.0205428	FALSE	FALSE
rs2156648	chr18:45869393-45869394	A	G	1.21896	0.0854802	0.0205429	FALSE	FALSE
rs9264	chr14:35032168-35032169	T	C	1.07433	0.0309555	0.0205429	FALSE	FALSE
rs28871650	chr7:64366739-64366740	C	T	0.932924	0.0299755	0.0205432	FALSE	FALSE
rs4717224	chr7:64366749-64366750	T	C	0.932924	0.0299755	0.0205432	FALSE	FALSE
rs4717225	chr7:64367234-64367235	T	C	0.932924	0.0299755	0.0205432	FALSE	FALSE
rs4718168	chr7:64368224-64368225	T	C	0.932924	0.0299755	0.0205432	FALSE	FALSE
rs7809122	chr7:64366117-64366118	T	G	0.932924	0.0299755	0.0205432	FALSE	FALSE
rs62301686	chr4:48064278-48064279	A	G	0.891538	0.0495656	0.0205433	FALSE	FALSE
rs72710510	chr15:28059245-28059246	G	A	0.800029	0.0963218	0.0205436	FALSE	FALSE
rs11845549	chr14:63507977-63507978	C	T	1.24004	0.0928854	0.0205439	FALSE	FALSE
rs61912184	chr12:10825676-10825677	C	T	0.752175	0.122951	0.020544	FALSE	FALSE
rs17614326	chr5:16887345-16887346	C	A	0.813659	0.0890291	0.0205442	FALSE	FALSE
rs2703804	chr17:20107194-20107195	T	C	0.932491	0.0301763	0.0205442	FALSE	FALSE
rs61843901	chr10:43221291-43221292	G	T	0.771452	0.112026	0.0205442	FALSE	FALSE
rs9840669	chr3:153169868-153169869	G	C	1.08238	0.034178	0.0205444	FALSE	FALSE
rs58748031	chr2:516074-516075	G	A	0.879529	0.0554207	0.0205445	FALSE	FALSE
ss1388107924	chr12:9736278-9736279	G	A	0.900766	0.0451204	0.0205445	FALSE	FALSE
rs62259737	chr3:79408666-79408667	T	C	0.928761	0.0319067	0.0205446	FALSE	FALSE
rs17446192	chr6:68128704-68128705	C	G	0.807268	0.0924338	0.0205448	FALSE	FALSE
rs35384534	chr4:157631200-157631201	C	T	0.929575	0.0315284	0.0205449	FALSE	FALSE
rs72781122	chr2:34420396-34420397	C	G	0.867455	0.0613889	0.0205449	FALSE	FALSE
rs117231631	chr9:20768633-20768634	G	C	0.743469	0.127978	0.0205451	FALSE	FALSE
rs62448618	chr7:15052210-15052211	T	A	0.933718	0.0296087	0.0205452	FALSE	FALSE
rs9958304	chr18:51546954-51546955	A	G	0.924676	0.0338101	0.0205458	FALSE	FALSE
rs146482807	chr15:80416501-80416502	A	G	1.35191	0.130177	0.0205461	FALSE	FALSE
rs74572210	chr9:84347575-84347576	G	A	1.33925	0.126116	0.0205461	FALSE	FALSE
rs142238686	chr3:58661114-58661115	A	G	0.748577	0.125023	0.0205464	FALSE	FALSE
rs1866534	chr11:96576269-96576270	A	G	0.898213	0.0463461	0.0205464	FALSE	FALSE
rs78427452	chr3:19320928-19320929	A	G	0.76988	0.112908	0.0205464	FALSE	FALSE
rs76195886	chr12:57722819-57722820	G	A	1.21496	0.084066	0.0205465	FALSE	FALSE
rs8039159	chr15:54538055-54538056	A	G	1.10242	0.0420995	0.0205471	FALSE	FALSE
rs55675809	chr7:132037510-132037511	A	G	1.16116	0.0645092	0.0205473	FALSE	FALSE
rs4691364	chr4:157530694-157530695	C	T	0.875571	0.0573694	0.0205474	FALSE	FALSE
rs12479720	chr20:53268271-53268272	A	G	1.07186	0.0299617	0.0205477	FALSE	FALSE
rs1609137	chr5:18423898-18423899	A	G	0.933477	0.0297206	0.0205478	FALSE	FALSE
rs77480850	chr6:74196818-74196819	G	C	0.830893	0.0799827	0.0205482	FALSE	FALSE
rs17605188	chr17:45310290-45310291	A	G	0.863784	0.0632214	0.0205485	FALSE	FALSE
rs1823696	chr1:202167175-202167176	C	T	0.93223	0.030298	0.0205485	FALSE	FALSE
rs73503333	chr9:93325758-93325759	A	G	1.25623	0.0984884	0.0205485	FALSE	FALSE
rs141419119	chr4:60331213-60331214	C	G	1.12859	0.0522282	0.0205486	FALSE	FALSE
rs10905656	chr10:6086092-6086093	A	C	1.07193	0.0299914	0.0205492	FALSE	FALSE
rs76172748	chr13:39206812-39206813	G	A	0.794123	0.0995252	0.0205492	FALSE	FALSE
rs60296374	chr1:85420347-85420348	A	G	0.84545	0.0724844	0.0205493	FALSE	FALSE
rs13148048	chr4:133009616-133009617	G	A	1.07484	0.0311599	0.0205496	FALSE	FALSE
rs387779	chr3:13110579-13110580	T	C	1.09881	0.0406844	0.0205499	FALSE	FALSE
rs4973069	chr2:233961775-233961776	C	A	0.926576	0.032925	0.0205499	FALSE	FALSE
rs781730	chr6:125227767-125227768	T	C	0.915306	0.0382086	0.0205499	FALSE	FALSE
rs57607350	chr6:68971339-68971340	A	G	0.871928	0.0591709	0.02055	FALSE	FALSE
rs61000353	chr6:68971338-68971339	A	G	0.871928	0.0591709	0.02055	FALSE	FALSE
rs35936159	chr1:183554049-183554050	C	A	1.19199	0.0758274	0.0205501	FALSE	FALSE
rs68053956	chr11:98190350-98190351	A	C	1.1529	0.0614313	0.0205501	FALSE	FALSE
3:4024657	chr3:4024656-4024657	T	C	0.899433	0.0457619	0.0205504	FALSE	FALSE
rs4667610	chr2:170737338-170737339	C	T	0.789179	0.102222	0.0205505	FALSE	FALSE
rs4668177	chr2:170737937-170737938	T	C	0.789179	0.102222	0.0205505	FALSE	FALSE
rs4668178	chr2:170738014-170738015	G	A	0.789179	0.102222	0.0205505	FALSE	FALSE
rs7663052	chr4:173197595-173197596	G	T	0.846563	0.0719173	0.0205507	FALSE	FALSE
rs13024167	chr2:216146203-216146204	A	G	1.13821	0.0558922	0.0205508	FALSE	FALSE
rs73047217	chr19:41873234-41873235	C	T	0.751379	0.123415	0.0205511	FALSE	FALSE
rs10430836	chr11:20337402-20337403	C	G	0.87925	0.0555609	0.0205512	FALSE	FALSE
rs2013861	chr8:13101554-13101555	A	C	1.09596	0.0395616	0.0205513	FALSE	FALSE
rs114741528	chr3:37284578-37284579	C	A	0.822287	0.0844796	0.0205515	FALSE	FALSE
rs55862346	chr18:69471489-69471490	G	C	1.07762	0.0322767	0.0205515	FALSE	FALSE
rs62503377	chr7:145657467-145657468	C	T	0.916986	0.0374176	0.0205517	FALSE	FALSE
rs141250638	chr7:107053807-107053808	G	C	0.705352	0.15071	0.0205528	FALSE	FALSE
rs3130610	chr6:32989837-32989838	C	T	0.823647	0.0837672	0.0205531	FALSE	FALSE
rs11167726	chr5:154821777-154821778	T	G	0.908549	0.0414086	0.0205535	FALSE	FALSE
rs11167727	chr5:154823601-154823602	G	A	0.908549	0.0414086	0.0205535	FALSE	FALSE
rs12646058	chr4:18444153-18444154	A	C	0.911247	0.0401287	0.0205535	FALSE	FALSE
rs1560204	chr5:154824481-154824482	A	G	0.908549	0.0414086	0.0205535	FALSE	FALSE
rs1560205	chr5:154824496-154824497	G	A	0.908549	0.0414086	0.0205535	FALSE	FALSE
rs75256496	chr5:168658396-168658397	T	C	1.12532	0.0509755	0.0205536	FALSE	FALSE
rs2933121	chr3:191840356-191840357	A	C	0.879086	0.0556423	0.0205538	FALSE	FALSE
rs59376288	chr8:139620078-139620079	A	G	0.816813	0.0873651	0.0205538	FALSE	FALSE
rs66861789	chr10:110704526-110704527	T	C	0.912228	0.0396643	0.020554	FALSE	FALSE
rs112089242	chr4:76467013-76467014	G	A	0.892911	0.0489053	0.0205542	FALSE	FALSE
rs4542712	chr17:7469326-7469327	C	T	1.0953	0.0393021	0.0205543	FALSE	FALSE
rs139421182	chr17:51972558-51972559	T	C	0.730963	0.135312	0.0205546	FALSE	FALSE
rs11134233	chr5:7486523-7486524	A	G	0.931525	0.0306261	0.0205549	FALSE	FALSE
rs28475115	chr4:16314391-16314392	T	C	1.07482	0.0311518	0.0205551	FALSE	FALSE
rs1489720	chr21:20827369-20827370	C	T	0.874505	0.0578992	0.0205553	FALSE	FALSE
rs58087114	chr5:75858214-75858215	T	C	1.20635	0.0810004	0.0205553	FALSE	FALSE
rs17765605	chr14:70643803-70643804	T	A	1.10758	0.0441187	0.0205558	FALSE	FALSE
rs7094498	chr10:93444008-93444009	A	G	0.932964	0.0299599	0.0205559	FALSE	FALSE
rs61819034	chr1:190144601-190144602	T	C	0.757135	0.120125	0.0205561	FALSE	FALSE
rs1382478	chr16:7151332-7151333	C	T	1.0711	0.0296549	0.0205564	FALSE	FALSE
rs7782458	chr7:135768476-135768477	C	T	1.1055	0.0433054	0.0205567	FALSE	FALSE
rs116095932	chr2:173298223-173298224	C	T	1.19128	0.0755722	0.0205568	FALSE	FALSE
rs12473338	chr2:54838552-54838553	G	A	1.07593	0.031598	0.0205568	FALSE	FALSE
rs62088993	chr18:28401066-28401067	T	C	0.91481	0.0384447	0.0205568	FALSE	FALSE
rs75910404	chr14:44359363-44359364	T	C	0.769981	0.112862	0.0205572	FALSE	FALSE
rs80100917	chr6:115243773-115243774	C	T	1.08116	0.0336934	0.0205572	FALSE	FALSE
rs28841110	chr18:58110412-58110413	T	C	1.2938	0.111219	0.0205573	FALSE	FALSE
rs11696361	chr20:45490559-45490560	C	T	0.929518	0.0315585	0.0205583	FALSE	FALSE
rs16855782	chr4:43310187-43310188	C	G	0.930273	0.0312077	0.0205585	FALSE	FALSE
rs13044825	chr20:45493817-45493818	C	G	0.929307	0.0316565	0.020559	FALSE	FALSE
rs117258053	chr7:102628360-102628361	G	A	0.821034	0.0851432	0.0205591	FALSE	FALSE
rs111898490	chr1:189800011-189800012	A	G	0.894308	0.0482323	0.0205592	FALSE	FALSE
rs112064891	chr1:189800096-189800097	A	G	0.894308	0.0482323	0.0205592	FALSE	FALSE
rs113339254	chr1:189800079-189800080	C	T	0.894308	0.0482323	0.0205592	FALSE	FALSE
rs115777365	chr1:189799417-189799418	A	C	0.894308	0.0482323	0.0205592	FALSE	FALSE
rs12034955	chr1:189796942-189796943	C	G	0.894308	0.0482323	0.0205592	FALSE	FALSE
rs12042855	chr1:189797198-189797199	T	C	0.894308	0.0482323	0.0205592	FALSE	FALSE
rs12128293	chr1:189797938-189797939	G	A	0.894308	0.0482323	0.0205592	FALSE	FALSE
rs12131611	chr1:189797711-189797712	A	G	0.894308	0.0482323	0.0205592	FALSE	FALSE
rs12139224	chr1:189797899-189797900	T	C	0.894308	0.0482323	0.0205592	FALSE	FALSE
rs12139246	chr1:189797937-189797938	T	C	0.894308	0.0482323	0.0205592	FALSE	FALSE
rs60116179	chr1:189798203-189798204	G	A	0.894308	0.0482323	0.0205592	FALSE	FALSE
rs66941475	chr1:189799153-189799154	A	G	0.894308	0.0482323	0.0205592	FALSE	FALSE
rs67006318	chr1:189798871-189798872	A	T	0.894308	0.0482323	0.0205592	FALSE	FALSE
rs72641786	chr1:189800048-189800049	A	G	0.894308	0.0482323	0.0205592	FALSE	FALSE
rs7543901	chr1:189796449-189796450	G	A	0.894308	0.0482323	0.0205592	FALSE	FALSE
rs7553981	chr1:189796385-189796386	A	G	0.894308	0.0482323	0.0205592	FALSE	FALSE
rs180855698	chr2:113008157-113008158	T	C	0.785654	0.104163	0.0205593	FALSE	FALSE
rs7786120	chr7:150463874-150463875	C	T	0.930339	0.0311772	0.0205593	FALSE	FALSE
rs74252361	chr17:2825176-2825177	G	A	1.34292	0.127309	0.0205595	FALSE	FALSE
rs78536069	chr17:2824833-2824834	G	C	1.34292	0.127309	0.0205595	FALSE	FALSE
rs112087095	chr6:36598765-36598766	T	G	0.790442	0.10154	0.0205598	FALSE	FALSE
rs4873486	chr8:51882115-51882116	A	G	1.08115	0.033689	0.0205601	FALSE	FALSE
rs1898526	chr2:240550302-240550303	C	A	0.923381	0.0344193	0.0205603	FALSE	FALSE
rs9366994	chr6:39048059-39048060	T	C	1.11621	0.0474719	0.0205603	FALSE	FALSE
rs4579565	chr8:138687332-138687333	T	G	1.07437	0.0309746	0.0205611	FALSE	FALSE
rs7115098	chr11:107117069-107117070	A	T	0.924812	0.0337506	0.0205611	FALSE	FALSE
rs2415148	chr15:73546318-73546319	A	G	1.07181	0.0299423	0.0205614	FALSE	FALSE
rs1864516	chr8:4365380-4365381	G	A	0.905189	0.0430114	0.0205615	FALSE	FALSE
rs148175705	chr7:11281652-11281653	C	G	0.780728	0.10688	0.0205616	FALSE	FALSE
rs1857551	chr9:30546500-30546501	T	C	0.928981	0.0318087	0.0205616	FALSE	FALSE
rs1857552	chr9:30546401-30546402	G	T	0.928981	0.0318087	0.0205616	FALSE	FALSE
rs1857553	chr9:30546358-30546359	C	T	0.928981	0.0318087	0.0205616	FALSE	FALSE
rs2885170	chr9:30546131-30546132	G	C	0.928981	0.0318087	0.0205616	FALSE	FALSE
rs62550201	chr9:30547280-30547281	A	G	0.928981	0.0318087	0.0205616	FALSE	FALSE
rs4479177	chr15:62698423-62698424	T	C	0.92557	0.0333972	0.0205618	FALSE	FALSE
rs2042956	chr5:13404870-13404871	C	T	0.920811	0.0356228	0.0205621	FALSE	FALSE
rs317438	chr10:109938957-109938958	A	T	1.1596	0.063937	0.0205625	FALSE	FALSE
5:90020923	chr5:90020922-90020923	G	T	1.07471	0.0311094	0.0205626	FALSE	FALSE
rs55751741	chr14:84880733-84880734	T	A	0.909168	0.0411179	0.0205626	FALSE	FALSE
rs11620898	chr14:98616378-98616379	C	T	1.10463	0.0429686	0.0205627	FALSE	FALSE
rs17096510	chr14:98616998-98616999	C	A	1.10463	0.0429686	0.0205627	FALSE	FALSE
rs1169296	chr12:121428406-121428407	G	A	1.07525	0.031327	0.0205628	FALSE	FALSE
rs7662515	chr4:43243854-43243855	A	G	0.924877	0.0337207	0.020563	FALSE	FALSE
rs6759847	chr2:173968995-173968996	C	A	0.921021	0.0355248	0.0205634	FALSE	FALSE
rs1160086	chr2:56765037-56765038	C	T	1.07127	0.029727	0.0205635	FALSE	FALSE
rs9515277	chr13:86934818-86934819	C	T	0.932749	0.0300611	0.0205636	FALSE	FALSE
rs28399341	chr8:2087926-2087927	T	C	1.20217	0.0795074	0.0205639	FALSE	FALSE
rs6026386	chr20:57168451-57168452	C	T	0.81828	0.0865978	0.0205642	FALSE	FALSE
rs117783612	chr11:102765318-102765319	C	T	1.27732	0.105688	0.0205644	FALSE	FALSE
rs12808766	chr11:12331743-12331744	G	A	1.07141	0.0297856	0.0205646	FALSE	FALSE
rs11076928	chr16:5598817-5598818	A	G	0.931467	0.0306557	0.020565	FALSE	FALSE
rs2941318	chr16:9312781-9312782	A	G	1.07214	0.0300796	0.0205651	FALSE	FALSE
rs7541700	chr1:169139877-169139878	T	C	0.931481	0.0306489	0.0205651	FALSE	FALSE
rs111899248	chr18:76456681-76456682	T	A	1.13293	0.0538904	0.0205653	FALSE	FALSE
rs2597874	chr4:112536668-112536669	C	A	1.12888	0.0523441	0.0205655	FALSE	FALSE
rs2597875	chr4:112536565-112536566	C	T	1.12888	0.0523441	0.0205655	FALSE	FALSE
rs7588790	chr2:204244428-204244429	T	A	1.0959	0.0395439	0.0205656	FALSE	FALSE
rs62311102	chr4:130577989-130577990	T	G	0.912533	0.0395234	0.0205657	FALSE	FALSE
rs144350463	chr3:32246723-32246724	A	G	0.830639	0.0801256	0.0205659	FALSE	FALSE
rs1031311	chr4:27694892-27694893	T	G	1.07451	0.0310315	0.0205669	FALSE	FALSE
rs13106630	chr4:149956138-149956139	G	A	0.933591	0.0296724	0.0205669	FALSE	FALSE
rs6842680	chr4:149956423-149956424	G	T	0.933591	0.0296724	0.0205669	FALSE	FALSE
rs9818495	chr3:174803045-174803046	G	C	1.08077	0.0335387	0.0205669	FALSE	FALSE
rs10236498	chr7:88408030-88408031	C	T	1.07837	0.0325812	0.020567	FALSE	FALSE
rs113131318	chr5:31039241-31039242	A	G	0.930466	0.0311205	0.020567	FALSE	FALSE
rs12833053	chr12:41456293-41456294	A	G	0.850895	0.0697227	0.0205672	FALSE	FALSE
rs10936634	chr3:170177224-170177225	G	A	1.08137	0.0337815	0.0205675	FALSE	FALSE
rs7255901	chr19:41435735-41435736	C	T	0.931265	0.0307501	0.0205678	FALSE	FALSE
rs77870107	chr3:122423936-122423937	A	C	0.875618	0.0573557	0.020568	FALSE	FALSE
rs78493335	chr3:122423697-122423698	G	T	0.875618	0.0573557	0.020568	FALSE	FALSE
rs79914055	chr3:156819256-156819257	T	G	0.735986	0.132369	0.020568	FALSE	FALSE
rs80120083	chr3:122425540-122425541	G	T	0.875618	0.0573557	0.020568	FALSE	FALSE
rs9615188	chr22:48081592-48081593	A	G	1.10347	0.0425169	0.0205683	FALSE	FALSE
rs10949984	chr7:64766992-64766993	A	G	0.932078	0.0303733	0.0205689	FALSE	FALSE
rs147344450	chr4:121680141-121680142	T	C	0.804312	0.094036	0.0205693	FALSE	FALSE
20:16118959	chr20:16118958-16118959	A	G	0.739206	0.130486	0.0205694	FALSE	FALSE
rs116913389	chr8:109137044-109137045	T	C	1.08944	0.0369922	0.0205699	FALSE	FALSE
rs12904370	chr15:50414884-50414885	G	A	1.08017	0.0333007	0.0205699	FALSE	FALSE
rs2609062	chr6:78251710-78251711	A	G	0.930785	0.0309731	0.0205699	FALSE	FALSE
rs2609063	chr6:78251853-78251854	T	C	0.930785	0.0309731	0.0205699	FALSE	FALSE
rs2609064	chr6:78253134-78253135	T	C	0.930785	0.0309731	0.0205699	FALSE	FALSE
rs2798972	chr6:78252332-78252333	A	C	0.930785	0.0309731	0.0205699	FALSE	FALSE
rs2798973	chr6:78252383-78252384	A	G	0.930785	0.0309731	0.0205699	FALSE	FALSE
rs62331485	chr4:158071681-158071682	A	C	0.917362	0.0372458	0.0205701	FALSE	FALSE
rs875545	chr7:79671891-79671892	C	T	0.93308	0.0299097	0.0205703	FALSE	FALSE
rs7202534	chr16:13016621-13016622	C	G	1.07693	0.0320054	0.0205705	FALSE	FALSE
rs146030129	chr9:77216444-77216445	A	G	0.765735	0.115261	0.0205707	FALSE	FALSE
rs35778014	chr16:7954927-7954928	A	G	0.904794	0.043203	0.0205707	FALSE	FALSE
rs11059990	chr12:129357382-129357383	A	C	0.892593	0.0490656	0.0205711	FALSE	FALSE
rs12827247	chr12:38827485-38827486	C	A	0.901171	0.0449357	0.0205711	FALSE	FALSE
rs7730878	chr5:1228718-1228719	C	A	0.932178	0.0303275	0.0205718	FALSE	FALSE
rs13133597	chr4:33819991-33819992	G	A	0.879794	0.0553028	0.0205719	FALSE	FALSE
rs2233094	chr20:43933162-43933163	C	T	0.925797	0.0332938	0.0205719	FALSE	FALSE
rs3910837	chr4:33818941-33818942	C	T	0.879794	0.0553028	0.0205719	FALSE	FALSE
rs7689523	chr4:33821739-33821740	C	T	0.879794	0.0553028	0.0205719	FALSE	FALSE
rs7689692	chr4:33821825-33821826	G	T	0.879794	0.0553028	0.0205719	FALSE	FALSE
rs468219	chr22:18585576-18585577	T	C	1.13343	0.0540859	0.0205721	FALSE	FALSE
rs8006614	chr14:68065542-68065543	G	C	0.915764	0.0379991	0.0205724	FALSE	FALSE
rs7966794	chr12:71616922-71616923	G	A	1.07139	0.0297791	0.0205727	FALSE	FALSE
rs75751409	chr21:40823432-40823433	T	A	0.917944	0.0369727	0.0205729	FALSE	FALSE
rs11521097	chr7:52743080-52743081	G	A	0.932949	0.0299712	0.0205731	FALSE	FALSE
rs7792129	chr7:73210412-73210413	G	T	0.924569	0.0338675	0.0205732	FALSE	FALSE
rs79803239	chr14:30610599-30610600	T	A	1.33976	0.126306	0.0205732	FALSE	FALSE
rs61056009	chr8:63945430-63945431	T	A	1.07898	0.0328266	0.0205733	FALSE	FALSE
rs114322627	chr1:98567766-98567767	T	A	0.779386	0.107633	0.0205737	FALSE	FALSE
rs1350605	chr10:127142758-127142759	G	A	0.901379	0.0448369	0.020574	FALSE	FALSE
rs4978632	chr9:118124020-118124021	A	G	0.932214	0.0303118	0.020574	FALSE	FALSE
rs9408860	chr9:118123440-118123441	T	G	0.932214	0.0303118	0.020574	FALSE	FALSE
rs9409142	chr9:118123485-118123486	C	T	0.932214	0.0303118	0.020574	FALSE	FALSE
rs17090299	chr13:74144719-74144720	G	T	1.2004	0.0788768	0.0205741	FALSE	FALSE
rs10418968	chr19:9395583-9395584	T	C	0.885003	0.0527548	0.0205742	FALSE	FALSE
rs74406116	chr3:20925927-20925928	C	A	1.36197	0.133406	0.0205742	FALSE	FALSE
rs73889748	chr3:189319358-189319359	A	C	0.817629	0.0869481	0.0205743	FALSE	FALSE
rs56320619	chr6:158877173-158877174	G	A	1.28767	0.109183	0.0205744	FALSE	FALSE
rs79152843	chr5:35282381-35282382	C	T	0.824352	0.0834121	0.0205747	FALSE	FALSE
rs111361301	chr7:63503404-63503405	G	A	0.824915	0.0831175	0.0205748	FALSE	FALSE
rs6962707	chr7:158723403-158723404	A	G	1.09577	0.0394964	0.0205748	FALSE	FALSE
rs10065338	chr5:157146837-157146838	G	A	0.792645	0.10035	0.0205749	FALSE	FALSE
rs62133264	chr2:21380901-21380902	C	T	0.92845	0.0320591	0.0205749	FALSE	FALSE
rs61975934	chr13:93320346-93320347	A	T	0.92708	0.0326965	0.0205751	FALSE	FALSE
rs75019272	chr4:176569286-176569287	C	T	0.833917	0.0784311	0.0205754	FALSE	FALSE
rs9910145	chr17:39139412-39139413	A	C	0.924941	0.0336946	0.0205757	FALSE	FALSE
rs304262	chr17:56814455-56814456	G	A	1.07509	0.0312664	0.0205759	FALSE	FALSE
rs62307901	chr4:93540698-93540699	C	T	0.862829	0.0637133	0.020576	FALSE	FALSE
rs9884519	chr4:176485605-176485606	C	T	0.812691	0.0895657	0.0205761	FALSE	FALSE
rs10072976	chr5:117426573-117426574	A	G	1.07816	0.0324975	0.0205765	FALSE	FALSE
rs8073644	chr17:2266054-2266055	C	T	0.869437	0.060419	0.0205767	FALSE	FALSE
rs80184234	chr14:30614715-30614716	A	G	1.33974	0.126305	0.0205775	FALSE	FALSE
rs10969707	chr9:30508900-30508901	G	A	0.92904	0.0317854	0.0205776	FALSE	FALSE
rs12685657	chr9:30511321-30511322	G	C	0.92904	0.0317854	0.0205776	FALSE	FALSE
rs62547969	chr9:30510833-30510834	A	G	0.92904	0.0317854	0.0205776	FALSE	FALSE
rs592420	chr8:9760419-9760420	G	A	0.922511	0.0348308	0.0205778	FALSE	FALSE
rs66729157	chr7:28231465-28231466	G	T	1.12987	0.0527309	0.0205779	FALSE	FALSE
rs6465778	chr7:100545366-100545367	T	G	1.12945	0.0525702	0.0205781	FALSE	FALSE
rs2624129	chr11:108490153-108490154	G	A	0.915281	0.0382288	0.0205783	FALSE	FALSE
rs1537835	chr10:81830151-81830152	G	C	0.889764	0.0504393	0.0205784	FALSE	FALSE
rs1560418	chr3:158489640-158489641	G	A	1.08778	0.036336	0.0205784	FALSE	FALSE
rs534673	chr6:154371150-154371151	T	C	0.919811	0.0360967	0.0205784	FALSE	FALSE
rs148437303	chr1:57837698-57837699	G	A	0.75326	0.122362	0.0205785	FALSE	FALSE
rs271658	chr17:48010576-48010577	G	A	0.916917	0.037458	0.0205787	FALSE	FALSE
rs73206915	chr21:19611560-19611561	T	C	0.89176	0.0494721	0.0205789	FALSE	FALSE
rs16874630	chr6:14058159-14058160	T	C	0.929162	0.0317291	0.0205791	FALSE	FALSE
rs12104343	chr19:55442995-55442996	C	T	0.922832	0.0346813	0.0205799	FALSE	FALSE
rs12065097	chr1:69279221-69279222	C	A	1.12137	0.0494689	0.02058	FALSE	FALSE
rs10049183	chr3:146539372-146539373	G	A	1.0732	0.030508	0.0205806	FALSE	FALSE
rs145531042	chr8:72309261-72309262	G	C	1.20122	0.0791745	0.0205806	FALSE	FALSE
rs17234122	chr3:5990398-5990399	G	A	1.20077	0.0790133	0.0205809	FALSE	FALSE
rs4979978	chr10:80231604-80231605	T	C	1.09609	0.0396221	0.020581	FALSE	FALSE
rs7605436	chr2:161889389-161889390	G	T	1.09069	0.0374901	0.0205811	FALSE	FALSE
rs7189930	chr16:80295000-80295001	T	G	1.08323	0.0345257	0.0205813	FALSE	FALSE
rs9469904	chr6:34796083-34796084	T	C	0.92672	0.032866	0.0205813	FALSE	FALSE
rs62016814	chr15:73420723-73420724	A	T	1.07214	0.0300799	0.0205817	FALSE	FALSE
rs117711183	chr17:72390050-72390051	C	G	0.86048	0.0648934	0.0205821	FALSE	FALSE
rs6479682	chr10:61757501-61757502	A	C	1.12411	0.0505235	0.0205826	FALSE	FALSE
rs6479683	chr10:61757507-61757508	G	A	1.12411	0.0505235	0.0205826	FALSE	FALSE
rs74735214	chr3:119062690-119062691	A	G	1.13226	0.0536429	0.0205829	FALSE	FALSE
rs11930525	chr4:122669132-122669133	T	C	1.17233	0.0686629	0.0205831	FALSE	FALSE
rs11651832	chr17:13427537-13427538	A	G	1.07483	0.031165	0.0205834	FALSE	FALSE
rs9482012	chr6:120513774-120513775	G	A	0.860204	0.0650328	0.0205834	FALSE	FALSE
rs2803998	chr10:134516475-134516476	C	T	1.34433	0.127787	0.0205836	FALSE	FALSE
rs6053909	chr20:6087161-6087162	A	G	0.932467	0.0301969	0.0205836	FALSE	FALSE
rs7749234	chr6:120512569-120512570	G	A	0.860204	0.0650328	0.0205836	FALSE	FALSE
rs4471526	chr4:93460498-93460499	A	G	0.867336	0.0614668	0.0205838	FALSE	FALSE
rs4936274	chr11:113330450-113330451	A	G	1.11784	0.0481085	0.0205843	FALSE	FALSE
rs1325173	chr10:114362887-114362888	A	G	1.09126	0.0377162	0.0205844	FALSE	FALSE
rs79968379	chr2:127811813-127811814	G	A	1.16908	0.0674666	0.0205845	FALSE	FALSE
rs1911835	chr8:51645493-51645494	C	T	1.07654	0.0318501	0.0205852	FALSE	FALSE
rs10790802	chr11:126277811-126277812	T	C	0.932409	0.030224	0.0205853	FALSE	FALSE
rs11103271	chr9:138899597-138899598	A	G	1.24232	0.0937077	0.0205856	FALSE	FALSE
rs114510224	chr3:22323150-22323151	T	C	1.18709	0.0740687	0.0205856	FALSE	FALSE
rs78351186	chr7:105263202-105263203	T	C	1.20254	0.0796513	0.0205856	FALSE	FALSE
rs116984537	chr7:101662355-101662356	A	G	1.15998	0.0640906	0.0205858	FALSE	FALSE
rs10035451	chr5:178235552-178235553	G	A	1.07084	0.0295599	0.0205859	FALSE	FALSE
rs2727693	chr12:119744351-119744352	T	C	0.929429	0.0316067	0.0205861	FALSE	FALSE
rs6499814	chr16:56063546-56063547	A	G	1.25826	0.0992135	0.0205862	FALSE	FALSE
rs1350064	chr2:126804382-126804383	G	T	0.910193	0.0406389	0.0205863	FALSE	FALSE
rs328317	chr16:73843805-73843806	G	A	1.30308	0.114331	0.0205863	FALSE	FALSE
rs67020389	chr5:92417035-92417036	T	C	1.08124	0.0337345	0.0205863	FALSE	FALSE
rs71475215	chr15:60603080-60603081	C	T	1.09741	0.040142	0.0205863	FALSE	FALSE
rs7732596	chr5:92415857-92415858	T	G	1.08124	0.0337345	0.0205863	FALSE	FALSE
rs142960191	chr2:174107115-174107116	T	C	0.789944	0.101833	0.0205864	FALSE	FALSE
rs117096981	chr15:58248808-58248809	A	G	0.759067	0.119053	0.0205865	FALSE	FALSE
rs7654487	chr4:15357855-15357856	A	G	0.929985	0.0313483	0.0205866	FALSE	FALSE
rs140302755	chr10:79388355-79388356	C	T	0.706733	0.149905	0.0205869	FALSE	FALSE
rs75872787	chr1:76717104-76717105	A	G	0.800183	0.0962721	0.0205873	FALSE	FALSE
rs112223879	chr3:135337936-135337937	A	G	1.21447	0.0839162	0.0205874	FALSE	FALSE
rs10512099	chr9:83040971-83040972	A	C	1.09779	0.0402946	0.0205878	FALSE	FALSE
rs7196917	chr16:69896526-69896527	G	A	1.07184	0.0299618	0.0205878	FALSE	FALSE
rs12648594	chr4:81298273-81298274	T	C	0.857901	0.0661928	0.0205883	FALSE	FALSE
rs1899477	chr10:6922614-6922615	T	C	0.933054	0.0299262	0.0205883	FALSE	FALSE
rs1159548	chr7:93689451-93689452	A	G	1.07231	0.0301502	0.0205886	FALSE	FALSE
rs4282391	chr6:67365553-67365554	A	G	0.928641	0.0319736	0.0205888	FALSE	FALSE
rs6991347	chr8:25756680-25756681	C	T	1.07089	0.0295803	0.0205888	FALSE	FALSE
rs144518255	chr9:37071410-37071411	A	G	0.893481	0.0486431	0.0205891	FALSE	FALSE
rs2129982	chr4:111704142-111704143	G	A	1.08822	0.0365114	0.0205891	FALSE	FALSE
rs2203760	chr4:18790793-18790794	C	T	0.931566	0.0306157	0.0205892	FALSE	FALSE
rs75546191	chr16:47516125-47516126	T	C	0.775653	0.10972	0.0205892	FALSE	FALSE
rs7321194	chr13:86934183-86934184	G	A	0.932764	0.0300605	0.0205894	FALSE	FALSE
rs35457523	chr16:17247167-17247168	A	G	1.07895	0.0328178	0.0205897	FALSE	FALSE
rs969516	chr2:206059324-206059325	T	C	1.07911	0.0328843	0.0205897	FALSE	FALSE
rs1892085	chr9:30563662-30563663	G	A	0.928997	0.0318084	0.0205898	FALSE	FALSE
rs10998949	chr10:71519343-71519344	C	G	0.880645	0.0548934	0.02059	FALSE	FALSE
rs148132997	chr10:97391221-97391222	T	C	1.35721	0.131911	0.0205903	FALSE	FALSE
rs2191372	chr12:127008283-127008284	C	T	0.890844	0.0499201	0.0205906	FALSE	FALSE
rs4492784	chr11:101416601-101416602	A	G	1.07505	0.0312527	0.0205906	FALSE	FALSE
rs7563844	chr2:13135217-13135218	A	G	1.07287	0.0303777	0.0205906	FALSE	FALSE
rs117696364	chr7:10712555-10712556	T	C	0.865752	0.0622598	0.0205907	FALSE	FALSE
rs16926673	chr11:35022764-35022765	A	G	1.21306	0.0834166	0.0205908	FALSE	FALSE
rs12208654	chr6:122692043-122692044	C	T	0.916331	0.0377377	0.020591	FALSE	FALSE
rs12521515	chr5:123121313-123121314	T	A	1.09963	0.0410175	0.0205913	FALSE	FALSE
rs1492510	chr11:69836242-69836243	T	C	0.906946	0.042184	0.0205913	FALSE	FALSE
rs10918377	chr1:161956515-161956516	T	C	0.918148	0.0368821	0.0205914	FALSE	FALSE
rs72680652	chr14:35523782-35523783	A	G	0.91016	0.0406562	0.0205916	FALSE	FALSE
rs8019182	chr14:35523216-35523217	G	A	0.91016	0.0406562	0.0205916	FALSE	FALSE
rs8019741	chr14:35523265-35523266	A	G	0.91016	0.0406562	0.0205916	FALSE	FALSE
rs1879442	chr3:170727350-170727351	A	G	0.926958	0.0327579	0.020592	FALSE	FALSE
rs8179941	chr3:165956164-165956165	C	G	0.92903	0.0317936	0.0205923	FALSE	FALSE
rs11931516	chr4:66255981-66255982	A	T	1.09802	0.0403855	0.0205924	FALSE	FALSE
rs17428109	chr7:27264336-27264337	T	C	1.17056	0.0680173	0.0205924	FALSE	FALSE
rs79439034	chr7:94710884-94710885	C	T	0.841074	0.0747507	0.0205924	FALSE	FALSE
rs6455749	chr6:162065701-162065702	G	A	1.07744	0.0322136	0.0205928	FALSE	FALSE
rs74591651	chr2:20393049-20393050	G	A	1.09452	0.0390069	0.0205931	FALSE	FALSE
rs1789158	chr11:107372064-107372065	A	C	1.13061	0.0530178	0.0205933	FALSE	FALSE
rs145701003	chr12:102689332-102689333	A	G	1.25861	0.099339	0.0205934	FALSE	FALSE
rs6550355	chr3:20165604-20165605	C	T	1.08283	0.0343691	0.0205938	FALSE	FALSE
rs9809740	chr3:20164954-20164955	T	C	1.08283	0.0343691	0.0205938	FALSE	FALSE
rs1010932	chr10:115005640-115005641	T	C	1.14521	0.058559	0.0205941	FALSE	FALSE
rs116498335	chr5:135447184-135447185	A	G	1.28758	0.10917	0.0205941	FALSE	FALSE
rs72747418	chr5:29395390-29395391	T	G	0.780416	0.107081	0.0205941	FALSE	FALSE
rs12600892	chr17:78028781-78028782	T	A	0.899376	0.0458052	0.0205942	FALSE	FALSE
rs6489273	chr12:1373551-1373552	G	A	0.931082	0.0308412	0.0205944	FALSE	FALSE
rs36018711	chr1:91209123-91209124	G	A	1.121	0.0493312	0.0205953	FALSE	FALSE
rs899296	chr8:102414788-102414789	T	C	0.917171	0.0373431	0.0205953	FALSE	FALSE
rs1037576	chr6:67372926-67372927	A	C	0.928588	0.032	0.0205955	FALSE	FALSE
rs5015063	chr10:17022968-17022969	G	T	1.18478	0.0732328	0.0205956	FALSE	FALSE
rs11740161	chr5:78130121-78130122	T	C	1.08102	0.0336467	0.0205957	FALSE	FALSE
rs781850	chr17:3957123-3957124	C	T	1.07272	0.0303173	0.0205959	FALSE	FALSE
rs12898525	chr15:60592321-60592322	T	C	1.09722	0.0400707	0.020596	FALSE	FALSE
rs72944645	chr6:114152262-114152263	G	A	1.17944	0.0712817	0.020596	FALSE	FALSE
rs13128784	chr4:132987720-132987721	A	T	1.07234	0.0301669	0.0205961	FALSE	FALSE
rs13296452	chr9:13020398-13020399	C	T	1.30814	0.116015	0.0205961	FALSE	FALSE
rs11668309	chr19:55833459-55833460	T	C	1.07385	0.030773	0.0205963	FALSE	FALSE
rs435651	chr16:56573296-56573297	T	G	1.0913	0.0377346	0.0205964	FALSE	FALSE
rs10890892	chr11:97676448-97676449	A	G	1.07503	0.0312473	0.0205965	FALSE	FALSE
rs76689748	chr2:20392913-20392914	G	A	1.09451	0.0390034	0.020597	FALSE	FALSE
rs2625976	chr3:129292064-129292065	T	C	0.926516	0.0329652	0.0205971	FALSE	FALSE
rs118149549	chr18:34637025-34637026	G	A	1.23584	0.0914561	0.0205973	FALSE	FALSE
rs7296793	chr12:14633444-14633445	T	A	1.13279	0.0538526	0.0205973	FALSE	FALSE
rs1743254	chr6:118646999-118647000	G	A	1.0981	0.0404177	0.0205974	FALSE	FALSE
rs4808937	chr19:19398004-19398005	G	A	1.07463	0.0310861	0.0205977	FALSE	FALSE
rs6511028	chr19:19395966-19395967	C	T	1.07463	0.0310861	0.0205977	FALSE	FALSE
rs7254748	chr19:19397478-19397479	C	A	1.07463	0.0310861	0.0205977	FALSE	FALSE
rs17011982	chr2:32726312-32726313	C	T	0.921936	0.0351056	0.0205979	FALSE	FALSE
rs62256671	chr3:84506522-84506523	A	G	1.07339	0.0305889	0.0205979	FALSE	FALSE
rs7893386	chr10:59523122-59523123	G	A	1.10015	0.0412246	0.0205979	FALSE	FALSE
rs4735043	chr8:109140591-109140592	G	T	1.08942	0.0369923	0.020598	FALSE	FALSE
rs553017	chr3:57333163-57333164	G	C	1.07189	0.0299864	0.0205983	FALSE	FALSE
rs9314230	chr5:92409357-92409358	C	T	1.08118	0.0337137	0.0205983	FALSE	FALSE
rs1338916	chr1:239777287-239777288	C	T	0.928961	0.0318274	0.0205986	FALSE	FALSE
1:1131052	chr1:1131051-1131052	T	C	0.884957	0.0527874	0.0205987	FALSE	FALSE
rs7195303	chr16:75167578-75167579	G	A	0.882862	0.0538112	0.0205987	FALSE	FALSE
rs62291437	chr3:180711886-180711887	G	A	1.0869	0.0359905	0.0205988	FALSE	FALSE
rs6763935	chr3:180710771-180710772	G	C	1.0869	0.0359905	0.0205988	FALSE	FALSE
rs6777005	chr3:180711003-180711004	C	T	1.0869	0.0359905	0.0205988	FALSE	FALSE
rs149747602	chr3:137496591-137496592	A	G	0.772735	0.111357	0.0205989	FALSE	FALSE
rs79459980	chr21:40820200-40820201	C	T	0.917869	0.0370155	0.020599	FALSE	FALSE
rs12948610	chr17:64449238-64449239	C	T	0.932176	0.0303351	0.0205992	FALSE	FALSE
rs9615587	chr22:48092503-48092504	G	T	1.10373	0.0426266	0.0205992	FALSE	FALSE
rs35131894	chr18:66152318-66152319	T	C	1.08986	0.0371654	0.0205993	FALSE	FALSE
rs6826279	chr4:155805725-155805726	G	A	1.23997	0.0929015	0.0205993	FALSE	FALSE
rs12039854	chr1:97132898-97132899	G	T	0.910992	0.040264	0.0205994	FALSE	FALSE
rs10868054	chr9:86369355-86369356	A	G	0.932319	0.0302689	0.0205996	FALSE	FALSE
rs17330622	chr9:86370332-86370333	T	A	0.932319	0.0302689	0.0205996	FALSE	FALSE
rs7044691	chr9:86368473-86368474	G	C	0.932319	0.0302689	0.0205996	FALSE	FALSE
rs8180017	chr3:165956338-165956339	A	C	0.929034	0.0317935	0.0205999	FALSE	FALSE
rs17113859	chr14:28794894-28794895	A	T	1.0905	0.0374214	0.0206	FALSE	FALSE
rs73463708	chr7:145472562-145472563	T	G	0.846108	0.0721778	0.0206001	FALSE	FALSE
rs10864499	chr1:11415658-11415659	C	T	1.07212	0.0300798	0.0206002	FALSE	FALSE
rs139930841	chr3:160603091-160603092	T	G	0.776125	0.109467	0.0206006	FALSE	FALSE
rs3998364	chr6:31289215-31289216	T	C	0.902948	0.0440954	0.0206008	FALSE	FALSE
rs61791588	chr4:32739760-32739761	A	G	1.0974	0.0401451	0.0206009	FALSE	FALSE
rs73061233	chr3:27731703-27731704	T	C	1.09131	0.0377396	0.0206015	FALSE	FALSE
rs4134468	chr8:63841095-63841096	C	T	1.07081	0.0295507	0.0206018	FALSE	FALSE
rs1144871	chr1:45626235-45626236	T	C	1.10874	0.0445838	0.0206021	FALSE	FALSE
rs2978029	chr8:134632982-134632983	A	T	1.08213	0.0340944	0.0206026	FALSE	FALSE
rs61610329	chr5:169997876-169997877	T	C	0.856717	0.0667972	0.0206026	FALSE	FALSE
rs1708291	chr3:130591715-130591716	T	C	1.17197	0.0685403	0.020603	FALSE	FALSE
rs35007051	chr2:188415763-188415764	G	A	0.815853	0.0879079	0.0206039	FALSE	FALSE
5:117363919	chr5:117363918-117363919	C	T	1.164	0.0655962	0.020604	FALSE	FALSE
rs60204728	chr21:20038048-20038049	C	T	1.07999	0.033239	0.020604	FALSE	FALSE
rs10877716	chr12:62098216-62098217	C	T	1.1008	0.0414815	0.0206044	FALSE	FALSE
rs12503015	chr4:15650944-15650945	A	G	1.08167	0.0339099	0.0206044	FALSE	FALSE
rs7297180	chr12:62099939-62099940	C	T	1.1008	0.0414815	0.0206044	FALSE	FALSE
rs11675868	chr2:35670915-35670916	G	A	1.11076	0.0453741	0.0206049	FALSE	FALSE
rs7922195	chr10:100594030-100594031	G	A	0.918419	0.0367589	0.0206051	FALSE	FALSE
rs116105427	chr5:109943138-109943139	G	C	0.859398	0.0654486	0.0206053	FALSE	FALSE
rs35972077	chr9:30557547-30557548	C	A	0.929008	0.0318071	0.0206053	FALSE	FALSE
rs16850134	chr2:166003695-166003696	C	T	1.08756	0.0362546	0.0206054	FALSE	FALSE
rs16850136	chr2:166003841-166003842	G	C	1.08756	0.0362546	0.0206054	FALSE	FALSE
rs16850140	chr2:166003911-166003912	A	G	1.08756	0.0362546	0.0206054	FALSE	FALSE
rs1899011	chr2:166004219-166004220	A	T	1.08756	0.0362546	0.0206054	FALSE	FALSE
rs35293385	chr4:124721971-124721972	A	G	1.1983	0.0781406	0.0206055	FALSE	FALSE
rs147149493	chr3:135326631-135326632	T	C	1.21648	0.0846424	0.0206063	FALSE	FALSE
rs13145356	chr4:12281003-12281004	A	G	1.07217	0.0301011	0.0206064	FALSE	FALSE
rs77426917	chr7:131823069-131823070	T	C	0.820562	0.0854235	0.0206065	FALSE	FALSE
rs10868336	chr9:88276067-88276068	C	T	1.13182	0.0534882	0.0206071	FALSE	FALSE
rs117547620	chr11:80156116-80156117	C	A	0.759662	0.118734	0.0206072	FALSE	FALSE
rs2111683	chr9:86373903-86373904	A	T	0.932324	0.0302687	0.0206076	FALSE	FALSE
rs2160821	chr9:86373807-86373808	T	C	0.932324	0.0302687	0.0206076	FALSE	FALSE
rs3763622	chr9:86371761-86371762	C	T	0.932324	0.0302687	0.0206076	FALSE	FALSE
rs7042776	chr9:86373259-86373260	A	T	0.932324	0.0302687	0.0206076	FALSE	FALSE
rs16870310	chr5:2696052-2696053	G	C	0.906731	0.0422915	0.0206078	FALSE	FALSE
rs3734109	chr5:13735891-13735892	T	C	0.932881	0.0300106	0.0206078	FALSE	FALSE
rs1534238	chr2:84350916-84350917	T	A	0.933906	0.0295366	0.0206079	FALSE	FALSE
rs192562907	chr7:83987010-83987011	T	C	1.15704	0.0630057	0.0206081	FALSE	FALSE
rs116867854	chr13:106460753-106460754	T	A	0.794529	0.0993508	0.0206083	FALSE	FALSE
rs117747406	chr13:106461856-106461857	A	G	0.794529	0.0993508	0.0206083	FALSE	FALSE
rs2291402	chr16:51805256-51805257	A	C	0.925828	0.0332889	0.0206084	FALSE	FALSE
rs2892188	chr16:51803429-51803430	T	C	0.925828	0.0332889	0.0206084	FALSE	FALSE
rs452734	chr20:42293879-42293880	C	T	0.89974	0.0456353	0.0206087	FALSE	FALSE
rs9906913	chr17:7411359-7411360	A	G	1.08855	0.0366503	0.0206089	FALSE	FALSE
rs7753511	chr6:18663561-18663562	T	G	0.929172	0.031732	0.020609	FALSE	FALSE
rs78874589	chr20:24110661-24110662	T	C	0.798745	0.0970656	0.0206091	FALSE	FALSE
rs55713656	chr12:48212531-48212532	A	G	1.09296	0.0383958	0.0206093	FALSE	FALSE
rs112296590	chr11:126340776-126340777	T	G	0.853602	0.068374	0.0206094	FALSE	FALSE
rs10741554	chr11:11576726-11576727	A	T	1.08067	0.033513	0.02061	FALSE	FALSE
rs75538239	chr14:36663631-36663632	T	C	0.799313	0.0967592	0.02061	FALSE	FALSE
rs77972831	chr14:36663787-36663788	G	A	0.799313	0.0967592	0.02061	FALSE	FALSE
rs9303642	chr17:29578359-29578360	C	T	1.07722	0.0321323	0.0206102	FALSE	FALSE
rs13092100	chr3:95027726-95027727	G	T	0.933597	0.0296798	0.0206104	FALSE	FALSE
rs13414508	chr2:40466267-40466268	T	C	1.10817	0.0443651	0.0206106	FALSE	FALSE
rs116811891	chr12:105715292-105715293	T	C	0.732172	0.134658	0.0206107	FALSE	FALSE
rs6794467	chr3:170147990-170147991	A	C	0.933605	0.0296765	0.0206108	FALSE	FALSE
rs1958210	chr14:82164394-82164395	C	T	0.933366	0.029787	0.0206111	FALSE	FALSE
rs12107902	chr3:169676753-169676754	A	G	1.08666	0.035901	0.0206113	FALSE	FALSE
rs165448	chr5:143989881-143989882	A	G	0.919036	0.0364707	0.0206125	FALSE	FALSE
rs11604373	chr11:57073262-57073263	A	G	0.926899	0.0327907	0.0206131	FALSE	FALSE
rs62542900	chr8:115133671-115133672	T	A	1.13127	0.0532799	0.0206132	FALSE	FALSE
rs62542901	chr8:115134638-115134639	G	A	1.13127	0.0532799	0.0206132	FALSE	FALSE
rs71488330	chr11:42635742-42635743	T	C	0.843758	0.0733867	0.0206136	FALSE	FALSE
rs1921121	chr12:107539147-107539148	G	C	1.07246	0.0302185	0.0206138	FALSE	FALSE
rs639059	chr8:109236118-109236119	A	G	1.07143	0.0298051	0.020614	FALSE	FALSE
rs17414757	chr6:76377055-76377056	C	T	0.931529	0.0306386	0.0206142	FALSE	FALSE
rs17499531	chr6:76377225-76377226	A	C	0.931529	0.0306386	0.0206142	FALSE	FALSE
rs115207251	chr13:76817352-76817353	T	C	1.16106	0.0645063	0.0206145	FALSE	FALSE
rs111848504	chr3:191617386-191617387	A	T	0.831646	0.0796335	0.0206147	FALSE	FALSE
rs117001172	chr20:18724631-18724632	C	T	1.30247	0.114153	0.0206147	FALSE	FALSE
rs117286274	chr9:138649178-138649179	G	C	0.748876	0.124918	0.0206147	FALSE	FALSE
rs1833488	chr18:61942756-61942757	G	T	1.12938	0.0525581	0.0206147	FALSE	FALSE
rs3740216	chr10:7139471-7139472	G	T	1.20689	0.0812292	0.0206149	FALSE	FALSE
rs142974759	chr15:86500904-86500905	A	C	1.33165	0.123725	0.0206151	FALSE	FALSE
rs56262067	chr6:19398421-19398422	T	C	1.12841	0.0521846	0.0206151	FALSE	FALSE
rs12666589	chr7:82603591-82603592	T	C	0.866863	0.0617179	0.0206154	FALSE	FALSE
rs8073220	chr17:46145479-46145480	T	C	0.893255	0.0487626	0.0206154	FALSE	FALSE
rs78159087	chr11:43322374-43322375	A	G	1.15116	0.0608109	0.0206155	FALSE	FALSE
rs117046840	chr7:20000404-20000405	A	T	1.29971	0.11324	0.0206158	FALSE	FALSE
rs78964581	chr7:20000426-20000427	G	A	1.29971	0.11324	0.0206158	FALSE	FALSE
rs78965346	chr7:20000445-20000446	T	C	1.29971	0.11324	0.0206158	FALSE	FALSE
rs111515250	chr7:154651629-154651630	T	C	0.726622	0.137951	0.0206159	FALSE	FALSE
rs16829869	chr2:134731695-134731696	A	G	1.10039	0.0413245	0.0206162	FALSE	FALSE
rs72779030	chr5:91835523-91835524	G	A	1.17163	0.0684223	0.0206164	FALSE	FALSE
rs143348557	chr3:125278861-125278862	C	T	0.862037	0.0641299	0.0206165	FALSE	FALSE
rs62143294	chr2:35690051-35690052	A	G	1.10864	0.0445514	0.0206168	FALSE	FALSE
rs1414047	chr10:25858508-25858509	C	T	0.870669	0.059826	0.0206169	FALSE	FALSE
rs2297218	chr9:33025250-33025251	C	G	1.07187	0.0299813	0.0206169	FALSE	FALSE
rs11117831	chr1:217446479-217446480	G	A	0.921415	0.0353551	0.020617	FALSE	FALSE
rs12144787	chr1:217444178-217444179	C	T	0.921415	0.0353551	0.020617	FALSE	FALSE
rs149181861	chr15:24398114-24398115	C	T	0.882488	0.0540017	0.020617	FALSE	FALSE
rs11856329	chr15:87217720-87217721	C	G	1.07169	0.0299077	0.0206171	FALSE	FALSE
rs13184292	chr5:67016589-67016590	G	A	0.933286	0.0298254	0.0206172	FALSE	FALSE
rs79652140	chr10:20132887-20132888	T	C	0.767273	0.114437	0.0206172	FALSE	FALSE
rs140696910	chr14:63961648-63961649	C	T	0.853136	0.0686142	0.0206174	FALSE	FALSE
rs60132751	chr1:10001400-10001401	T	C	1.16524	0.0660603	0.0206174	FALSE	FALSE
rs79268285	chr9:116544891-116544892	C	T	1.12113	0.0493928	0.0206175	FALSE	FALSE
rs2289478	chr1:9990111-9990112	G	A	1.16542	0.0661284	0.0206176	FALSE	FALSE
rs1377514	chr11:5970521-5970522	T	A	1.10313	0.0424015	0.0206177	FALSE	FALSE
rs6982631	chr8:13530100-13530101	C	T	1.0721	0.0300749	0.0206177	FALSE	FALSE
rs150707907	chr12:96323072-96323073	T	C	1.13853	0.0560456	0.0206179	FALSE	FALSE
rs2005993	chr6:16599718-16599719	G	A	0.929699	0.0314895	0.0206189	FALSE	FALSE
rs16932790	chr9:35938273-35938274	G	C	1.11173	0.0457557	0.020619	FALSE	FALSE
rs10159226	chr1:91010958-91010959	A	G	1.11896	0.048555	0.0206192	FALSE	FALSE
rs139734555	chr7:69005802-69005803	C	G	1.39108	0.142589	0.0206192	FALSE	FALSE
rs74953585	chr10:23031878-23031879	G	C	1.19449	0.0767725	0.0206193	FALSE	FALSE
rs5024039	chr11:5373727-5373728	A	C	0.924572	0.0338786	0.0206196	FALSE	FALSE
rs3111330	chr19:53765541-53765542	A	G	0.926766	0.0328548	0.0206197	FALSE	FALSE
rs73061234	chr3:27731860-27731861	C	A	1.09259	0.0382524	0.0206202	FALSE	FALSE
rs73061235	chr3:27732034-27732035	A	T	1.09259	0.0382524	0.0206202	FALSE	FALSE
rs78861268	chr2:168162150-168162151	G	T	1.13498	0.0546949	0.0206204	FALSE	FALSE
rs11068520	chr12:117942319-117942320	T	C	1.09798	0.0403787	0.0206208	FALSE	FALSE
rs111384268	chr15:76466642-76466643	A	G	0.884786	0.0528798	0.0206208	FALSE	FALSE
rs1514341	chr6:163216669-163216670	C	T	1.10774	0.0442004	0.0206208	FALSE	FALSE
rs6917716	chr6:102937794-102937795	G	A	0.928068	0.0322485	0.0206209	FALSE	FALSE
rs6922099	chr6:102937753-102937754	G	T	0.928068	0.0322485	0.0206209	FALSE	FALSE
rs747902	chr12:109431606-109431607	G	A	0.930574	0.0310835	0.0206209	FALSE	FALSE
rs12978445	chr19:55823343-55823344	A	G	0.886141	0.0522191	0.020621	FALSE	FALSE
rs2212669	chr21:21877113-21877114	T	C	1.07153	0.0298433	0.020621	FALSE	FALSE
rs72748130	chr9:118138395-118138396	A	G	0.908272	0.0415625	0.0206211	FALSE	FALSE
rs74427976	chr4:81289713-81289714	A	G	0.857934	0.0661935	0.0206212	FALSE	FALSE
rs77428678	chr4:81288088-81288089	A	G	0.857934	0.0661935	0.0206212	FALSE	FALSE
rs12026895	chr1:111847079-111847080	T	A	1.2539	0.0977414	0.0206215	FALSE	FALSE
rs10952938	chr7:88620651-88620652	G	A	1.07154	0.02985	0.0206216	FALSE	FALSE
rs7873407	chr9:118176654-118176655	C	T	0.931167	0.0308084	0.0206218	FALSE	FALSE
rs319692	chr3:47924316-47924317	C	G	1.07736	0.0321885	0.0206222	FALSE	FALSE
rs116896976	chr4:93750465-93750466	A	G	0.706715	0.149958	0.0206223	FALSE	FALSE
rs10926625	chr1:242313459-242313460	A	G	0.877195	0.056603	0.0206225	FALSE	FALSE
rs28732235	chr6:32427840-32427841	A	G	1.09721	0.0400764	0.0206229	FALSE	FALSE
rs9581168	chr13:25329201-25329202	C	T	1.1568	0.0629232	0.0206229	FALSE	FALSE
rs6961575	chr7:12595937-12595938	A	C	0.931802	0.0305142	0.0206231	FALSE	FALSE
rs10274634	chr7:158712251-158712252	A	G	1.09606	0.0396238	0.0206235	FALSE	FALSE
rs11230871	chr11:61788645-61788646	A	T	1.07168	0.0299063	0.0206237	FALSE	FALSE
rs35453136	chr11:127848159-127848160	C	T	0.924944	0.0337057	0.0206238	FALSE	FALSE
rs17679321	chr8:22774288-22774289	A	G	0.834006	0.078415	0.0206239	FALSE	FALSE
rs1789068	chr18:28586619-28586620	C	T	0.922763	0.0347258	0.0206239	FALSE	FALSE
rs149146218	chr18:13174669-13174670	A	T	1.23733	0.091998	0.020624	FALSE	FALSE
rs11721932	chr4:71152334-71152335	G	A	0.899035	0.0459797	0.0206245	FALSE	FALSE
rs6500237	chr16:49691336-49691337	C	T	1.0716	0.029873	0.0206246	FALSE	FALSE
rs9396891	chr6:18645727-18645728	G	C	0.929241	0.0317037	0.020625	FALSE	FALSE
rs3891683	chr1:181671153-181671154	T	C	1.10487	0.0430812	0.0206251	FALSE	FALSE
rs12653015	chr5:169540585-169540586	G	A	0.929979	0.0313612	0.020626	FALSE	FALSE
rs2951925	chr6:76131474-76131475	T	C	1.07567	0.0315141	0.0206262	FALSE	FALSE
rs55847034	chr2:31517285-31517286	G	C	1.13249	0.0537512	0.0206263	FALSE	FALSE
rs138561553	chr7:81457188-81457189	A	G	1.27461	0.104825	0.0206265	FALSE	FALSE
rs4653668	chr1:225947637-225947638	T	C	0.915067	0.0383444	0.0206265	FALSE	FALSE
rs72833083	chr17:55624120-55624121	C	A	1.11394	0.0466144	0.0206265	FALSE	FALSE
rs79521265	chr3:132321089-132321090	A	G	0.882776	0.0538647	0.0206265	FALSE	FALSE
rs2341343	chr13:87112396-87112397	T	A	1.07625	0.031744	0.0206268	FALSE	FALSE
rs2341344	chr13:87112421-87112422	T	C	1.07625	0.031744	0.0206268	FALSE	FALSE
rs77390620	chr3:26198503-26198504	C	A	1.23865	0.0924607	0.0206273	FALSE	FALSE
rs72957959	chr18:32691661-32691662	T	C	1.27803	0.105981	0.0206275	FALSE	FALSE
rs6725575	chr2:204269485-204269486	C	T	1.09585	0.039544	0.0206276	FALSE	FALSE
rs1166321	chr9:135271986-135271987	T	C	0.90476	0.0432384	0.0206277	FALSE	FALSE
rs28605399	chr16:48257795-48257796	C	T	0.883974	0.0532795	0.0206278	FALSE	FALSE
rs10088194	chr8:103629056-103629057	C	T	1.07454	0.0310594	0.0206283	FALSE	FALSE
rs12463636	chr2:41745915-41745916	A	C	1.08188	0.0339996	0.0206283	FALSE	FALSE
rs10872203	chr6:120762843-120762844	A	C	1.07192	0.0300063	0.0206285	FALSE	FALSE
rs2357962	chr6:120762203-120762204	A	G	1.07192	0.0300063	0.0206285	FALSE	FALSE
rs2072111	chr6:30364726-30364727	G	C	1.07223	0.030131	0.0206287	FALSE	FALSE
rs114760743	chr1:242318434-242318435	T	C	0.877043	0.0566809	0.0206289	FALSE	FALSE
rs2160591	chr12:108137524-108137525	T	C	0.918012	0.0369574	0.0206293	FALSE	FALSE
rs62307840	chr4:39668375-39668376	G	A	0.910725	0.0404002	0.0206293	FALSE	FALSE
rs57881068	chr16:85557300-85557301	A	G	1.34483	0.127993	0.0206296	FALSE	FALSE
rs1548630	chr7:41067780-41067781	G	A	1.07026	0.0293354	0.0206297	FALSE	FALSE
rs1239911	chr12:70441523-70441524	C	A	0.931225	0.0307835	0.0206298	FALSE	FALSE
rs7036992	chr9:114216975-114216976	T	C	1.07531	0.0313681	0.0206298	FALSE	FALSE
rs78637142	chr10:23032261-23032262	T	G	1.19447	0.0767722	0.0206298	FALSE	FALSE
rs4522504	chr18:68901302-68901303	G	T	0.912782	0.0394257	0.0206305	FALSE	FALSE
rs1378633	chr3:79195791-79195792	T	C	0.929142	0.031751	0.0206307	FALSE	FALSE
rs2804854	chr10:36223664-36223665	C	G	0.720274	0.141758	0.0206307	FALSE	FALSE
rs7530676	chr1:191100717-191100718	T	G	0.704737	0.151179	0.020631	FALSE	FALSE
rs60769269	chr4:112157417-112157418	C	T	0.905364	0.0429517	0.0206313	FALSE	FALSE
rs74840804	chr1:242643635-242643636	T	C	1.16389	0.0655668	0.0206314	FALSE	FALSE
rs13073003	chr3:40504325-40504326	C	T	1.07757	0.0322763	0.0206321	FALSE	FALSE
rs4427021	chr6:126938445-126938446	T	C	1.08413	0.0349004	0.0206321	FALSE	FALSE
rs322495	chr5:146012419-146012420	C	T	1.21196	0.0830547	0.0206324	FALSE	FALSE
rs78150755	chr16:6327199-6327200	T	A	0.909945	0.0407714	0.0206325	FALSE	FALSE
rs10057048	chr5:127308105-127308106	A	G	0.933719	0.029629	0.0206331	FALSE	FALSE
rs2242425	chr3:124398643-124398644	G	A	1.08807	0.0364667	0.0206333	FALSE	FALSE
rs1916449	chr10:65643716-65643717	A	G	1.08324	0.0345441	0.0206334	FALSE	FALSE
rs1027950	chr2:54917562-54917563	T	C	1.07597	0.0316343	0.0206335	FALSE	FALSE
rs2127659	chr4:13067239-13067240	T	G	1.07922	0.0329366	0.0206338	FALSE	FALSE
rs7110786	chr11:95656647-95656648	T	C	0.932225	0.0303209	0.0206341	FALSE	FALSE
rs410331	chr1:241027741-241027742	A	C	0.923884	0.0342038	0.0206344	FALSE	FALSE
rs9933821	chr16:48258423-48258424	C	T	0.883331	0.0535965	0.0206345	FALSE	FALSE
rs1420615	chr3:170180705-170180706	T	C	1.08146	0.0338328	0.0206347	FALSE	FALSE
rs6950171	chr7:29538559-29538560	G	A	1.08803	0.0364497	0.0206348	FALSE	FALSE
rs1913476	chr6:152245715-152245716	C	T	1.0854	0.0354057	0.0206351	FALSE	FALSE
rs6941614	chr6:120845021-120845022	T	G	1.07589	0.0316037	0.0206352	FALSE	FALSE
rs9296133	chr6:34777532-34777533	A	G	0.926908	0.0327923	0.0206353	FALSE	FALSE
rs72841840	chr2:129391318-129391319	A	C	1.19307	0.0762699	0.0206358	FALSE	FALSE
rs77572756	chr2:129391257-129391258	C	T	1.19307	0.0762699	0.0206358	FALSE	FALSE
rs12570497	chr10:7010271-7010272	C	A	1.07293	0.0304146	0.0206359	FALSE	FALSE
rs7607002	chr2:114556422-114556423	T	C	0.914567	0.0385835	0.0206359	FALSE	FALSE
rs9288052	chr2:181474035-181474036	T	G	0.929977	0.0313642	0.0206359	FALSE	FALSE
rs140057683	chr3:191616504-191616505	C	G	0.831944	0.079492	0.0206365	FALSE	FALSE
rs76535403	chr5:31039977-31039978	C	T	0.930491	0.0311256	0.0206366	FALSE	FALSE
19:28932110	chr19:28932109-28932110	T	G	1.16989	0.0677935	0.0206371	FALSE	FALSE
rs114817362	chr1:218119202-218119203	A	G	1.20308	0.0798775	0.0206371	FALSE	FALSE
rs1728540	chr7:29691549-29691550	G	C	1.07387	0.0307909	0.0206375	FALSE	FALSE
rs59966461	chr4:148902565-148902566	A	G	1.18306	0.0726279	0.0206375	FALSE	FALSE
rs941214	chr3:144375348-144375349	T	C	1.11606	0.0474428	0.0206376	FALSE	FALSE
rs11257560	chr10:12179814-12179815	A	G	0.933513	0.0297251	0.0206378	FALSE	FALSE
rs142930670	chr9:96813299-96813300	T	C	1.11601	0.0474202	0.0206384	FALSE	FALSE
rs4507859	chr9:36887711-36887712	T	C	0.851353	0.0695297	0.0206387	FALSE	FALSE
rs7067868	chr10:122154290-122154291	C	G	0.858953	0.06569	0.020639	FALSE	FALSE
10:85616781	chr10:85616780-85616781	A	G	0.780126	0.107279	0.0206391	FALSE	FALSE
rs147062049	chr5:167949731-167949732	A	C	1.27899	0.106317	0.0206391	FALSE	FALSE
rs17120867	chr14:49556164-49556165	A	G	0.88527	0.0526512	0.0206392	FALSE	FALSE
rs117164344	chr13:106450867-106450868	A	G	0.794568	0.0993543	0.0206396	FALSE	FALSE
rs12459529	chr19:21079923-21079924	A	C	0.822444	0.084456	0.0206396	FALSE	FALSE
rs12465719	chr2:20253730-20253731	A	T	0.930984	0.0308977	0.0206396	FALSE	FALSE
rs13256118	chr8:62521926-62521927	C	T	1.09575	0.0395079	0.0206396	FALSE	FALSE
rs114450555	chr1:98778347-98778348	A	G	1.19061	0.075378	0.0206398	FALSE	FALSE
rs73408396	chr6:36582148-36582149	G	A	0.800078	0.0963685	0.0206399	FALSE	FALSE
rs895703	chr8:3347840-3347841	G	A	1.07226	0.0301457	0.02064	FALSE	FALSE
rs8074957	chr17:37002488-37002489	G	A	1.0998	0.0411006	0.0206404	FALSE	FALSE
rs138036336	chr16:83598099-83598100	A	G	1.20238	0.0796301	0.0206408	FALSE	FALSE
rs1471928	chr4:140099767-140099768	T	C	0.923008	0.0346154	0.0206408	FALSE	FALSE
rs12654614	chr5:162985654-162985655	G	A	1.14436	0.0582627	0.0206409	FALSE	FALSE
rs28661984	chr15:92823232-92823233	T	A	1.31495	0.118297	0.0206409	FALSE	FALSE
rs6770368	chr3:180709186-180709187	G	T	1.08687	0.0359903	0.0206413	FALSE	FALSE
rs873411	chr11:112208481-112208482	G	A	1.07634	0.0317873	0.0206421	FALSE	FALSE
rs13005275	chr2:106564014-106564015	T	A	1.08715	0.0361014	0.0206425	FALSE	FALSE
rs13029613	chr2:106564178-106564179	T	C	1.08715	0.0361014	0.0206425	FALSE	FALSE
rs34218719	chr11:70012662-70012663	A	G	0.903215	0.0439821	0.0206425	FALSE	FALSE
rs4370912	chr11:7533227-7533228	G	A	0.933461	0.0297507	0.0206427	FALSE	FALSE
rs1105285	chr1:203342731-203342732	A	G	1.12618	0.0513438	0.020643	FALSE	FALSE
rs17077817	chr13:33342094-33342095	A	C	0.768887	0.113553	0.0206432	FALSE	FALSE
rs62571646	chr9:89081709-89081710	A	G	0.681723	0.16554	0.0206433	FALSE	FALSE
rs111811233	chr6:36582250-36582251	A	C	0.800083	0.0963689	0.0206434	FALSE	FALSE
rs73408399	chr6:36582262-36582263	G	A	0.800083	0.0963689	0.0206434	FALSE	FALSE
rs117307522	chr21:37743440-37743441	A	G	0.724883	0.139016	0.0206436	FALSE	FALSE
rs75026481	chr21:35899247-35899248	T	C	0.829383	0.080829	0.0206439	FALSE	FALSE
rs998027	chr2:204271216-204271217	G	C	1.09584	0.039544	0.0206439	FALSE	FALSE
rs11590670	chr1:194580694-194580695	G	C	1.13874	0.0561341	0.020644	FALSE	FALSE
rs73063286	chr1:194578914-194578915	G	T	1.13874	0.0561341	0.020644	FALSE	FALSE
rs7564054	chr2:41725753-41725754	C	G	1.08206	0.0340777	0.020644	FALSE	FALSE
rs73298534	chr5:136201227-136201228	A	G	0.833682	0.0785952	0.0206443	FALSE	FALSE
rs74559074	chr10:129236534-129236535	T	A	1.21534	0.0842667	0.020645	FALSE	FALSE
rs113433066	chr6:142186649-142186650	C	A	0.886675	0.0519684	0.0206451	FALSE	FALSE
rs3888361	chr2:106789764-106789765	C	G	0.898534	0.0462279	0.0206451	FALSE	FALSE
rs62362831	chr5:83223924-83223925	C	A	0.863501	0.0634113	0.0206451	FALSE	FALSE
rs4979979	chr10:80231690-80231691	T	G	1.09604	0.0396231	0.0206454	FALSE	FALSE
rs9380191	chr6:30769686-30769687	G	A	1.09639	0.0397594	0.0206462	FALSE	FALSE
rs6489277	chr12:1377997-1377998	A	G	0.931422	0.0306961	0.0206467	FALSE	FALSE
rs16961454	chr13:103817969-103817970	C	A	1.21686	0.0848064	0.020647	FALSE	FALSE
rs817846	chr9:110102976-110102977	C	T	1.1995	0.0785981	0.0206473	FALSE	FALSE
rs4651171	chr1:184119977-184119978	A	G	0.932946	0.0299902	0.0206476	FALSE	FALSE
rs77788182	chr11:9093190-9093191	C	T	0.755456	0.121171	0.0206476	FALSE	FALSE
rs4697138	chr4:20091768-20091769	A	C	0.915308	0.0382372	0.0206479	FALSE	FALSE
rs3959231	chr15:39222539-39222540	C	T	1.07351	0.0306481	0.0206481	FALSE	FALSE
rs11764225	chr7:2775606-2775607	A	G	0.902648	0.0442553	0.0206482	FALSE	FALSE
rs1777773	chr6:78228694-78228695	C	T	0.930787	0.0309911	0.0206482	FALSE	FALSE
rs59383322	chr3:171420048-171420049	A	G	1.08687	0.0359953	0.0206486	FALSE	FALSE
rs112322309	chr2:48050844-48050845	C	T	1.11667	0.0476822	0.0206491	FALSE	FALSE
rs11836140	chr12:11774834-11774835	C	T	1.36189	0.133462	0.0206492	FALSE	FALSE
rs11649834	chr17:39135088-39135089	A	G	0.905048	0.0431085	0.0206493	FALSE	FALSE
rs58500730	chr6:149443349-149443350	A	C	1.0912	0.0377113	0.0206494	FALSE	FALSE
rs56066207	chr4:170976704-170976705	A	G	0.863125	0.0636019	0.0206496	FALSE	FALSE
rs114523968	chr2:9989028-9989029	A	G	0.724917	0.139003	0.0206497	FALSE	FALSE
rs73462824	chr7:145613991-145613992	G	A	0.846352	0.0720815	0.0206497	FALSE	FALSE
rs73697917	chr7:49087408-49087409	C	A	1.24456	0.0945342	0.0206497	FALSE	FALSE
10:110466986	chr10:110466985-110466986	A	G	0.911023	0.0402654	0.0206499	FALSE	FALSE
rs7077406	chr10:110466185-110466186	C	G	0.911023	0.0402654	0.0206499	FALSE	FALSE
rs7905844	chr10:110466836-110466837	G	C	0.911023	0.0402654	0.0206499	FALSE	FALSE
rs10274845	chr7:7342611-7342612	T	C	0.895627	0.0476301	0.0206503	FALSE	FALSE
rs2749558	chr10:38216362-38216363	T	C	0.927232	0.0326455	0.0206503	FALSE	FALSE
rs1644540	chr5:154862243-154862244	C	T	1.07966	0.033118	0.0206504	FALSE	FALSE
rs117139796	chr14:66548518-66548519	A	G	1.36151	0.133341	0.0206505	FALSE	FALSE
rs12709832	chr19:28915196-28915197	C	T	1.07506	0.031275	0.0206507	FALSE	FALSE
rs16883951	chr6:20576373-20576374	G	A	1.13872	0.0561319	0.0206508	FALSE	FALSE
rs17058384	chr6:98766588-98766589	T	A	1.07126	0.0297454	0.0206509	FALSE	FALSE
rs17356087	chr1:22536533-22536534	C	T	1.10996	0.0450772	0.0206511	FALSE	FALSE
rs6974209	chr7:122958197-122958198	G	A	1.07511	0.0312947	0.0206513	FALSE	FALSE
rs10139725	chr14:63913621-63913622	C	A	0.919224	0.0363935	0.0206514	FALSE	FALSE
rs34319820	chr8:52689873-52689874	T	C	0.921715	0.035224	0.0206514	FALSE	FALSE
rs1216104	chr19:22702802-22702803	C	T	0.900908	0.0450903	0.0206518	FALSE	FALSE
rs2425677	chr20:43537656-43537657	T	A	1.0719	0.0300038	0.020652	FALSE	FALSE
rs9325688	chr8:14017343-14017344	C	A	0.930788	0.0309919	0.0206521	FALSE	FALSE
rs9993627	chr4:96356758-96356759	G	A	0.911967	0.0398186	0.0206521	FALSE	FALSE
rs17333304	chr7:36950656-36950657	T	C	0.895834	0.0475312	0.0206526	FALSE	FALSE
rs10791499	chr11:101413527-101413528	T	G	1.07517	0.0313194	0.0206529	FALSE	FALSE
rs74879480	chr8:78112965-78112966	A	G	1.12368	0.050386	0.0206532	FALSE	FALSE
rs76174951	chr2:20392666-20392667	T	C	1.09472	0.039106	0.0206532	FALSE	FALSE
rs61348259	chr12:13007691-13007692	A	G	1.07499	0.0312463	0.0206537	FALSE	FALSE
rs1180295	chr7:116001754-116001755	C	T	0.9143	0.038715	0.0206541	FALSE	FALSE
rs7992846	chr13:72640921-72640922	T	C	1.07354	0.0306636	0.0206542	FALSE	FALSE
rs4709228	chr6:159022576-159022577	A	G	0.925747	0.0333387	0.0206545	FALSE	FALSE
rs2194794	chr2:56787099-56787100	C	T	1.07125	0.0297386	0.0206547	FALSE	FALSE
rs8032154	chr15:99720658-99720659	G	A	0.933168	0.0298889	0.0206547	FALSE	FALSE
rs10845417	chr12:12037317-12037318	G	C	0.895967	0.0474677	0.0206549	FALSE	FALSE
rs115257250	chr1:174076045-174076046	T	C	1.24249	0.09382	0.0206549	FALSE	FALSE
rs9544246	chr13:76902057-76902058	T	A	0.928957	0.0318433	0.0206549	FALSE	FALSE
rs17813961	chr7:130900617-130900618	A	G	0.922577	0.0348212	0.0206556	FALSE	FALSE
rs9650279	chr8:51762471-51762472	G	T	1.08758	0.0362769	0.0206557	FALSE	FALSE
rs115841246	chr6:31383612-31383613	G	A	1.19178	0.0758148	0.0206558	FALSE	FALSE
rs140810304	chr6:31382494-31382495	A	G	1.19178	0.0758148	0.0206558	FALSE	FALSE
rs13358835	chr5:131474169-131474170	G	A	0.885957	0.0523232	0.0206565	FALSE	FALSE
rs73270257	chr8:69701989-69701990	T	C	0.880851	0.0548211	0.0206569	FALSE	FALSE
rs61752805	chr8:143954865-143954866	G	C	1.12851	0.0522425	0.0206574	FALSE	FALSE
rs75894961	chr4:108405566-108405567	T	A	0.927464	0.0325389	0.0206574	FALSE	FALSE
rs6827821	chr4:153513863-153513864	C	T	0.927347	0.0325934	0.0206577	FALSE	FALSE
rs6844754	chr4:26254271-26254272	T	A	1.08044	0.0334338	0.0206577	FALSE	FALSE
rs72776511	chr16:8515907-8515908	G	C	1.26994	0.103264	0.0206577	FALSE	FALSE
rs78865842	chr14:69663767-69663768	T	C	1.21327	0.0835352	0.0206579	FALSE	FALSE
rs13435376	chr4:67451126-67451127	A	C	1.38749	0.141517	0.0206581	FALSE	FALSE
rs496492	chr11:59469879-59469880	G	T	1.27891	0.106306	0.0206582	FALSE	FALSE
rs522957	chr11:59471119-59471120	C	T	1.27891	0.106306	0.0206582	FALSE	FALSE
rs523932	chr11:59468549-59468550	C	T	1.27891	0.106306	0.0206582	FALSE	FALSE
rs548163	chr11:59471625-59471626	G	T	1.27891	0.106306	0.0206582	FALSE	FALSE
rs61547367	chr2:170745951-170745952	G	C	0.789341	0.102221	0.0206584	FALSE	FALSE
rs73972642	chr2:170740146-170740147	C	T	0.789341	0.102221	0.0206584	FALSE	FALSE
rs3846905	chr6:50905305-50905306	A	G	1.07286	0.0303893	0.0206587	FALSE	FALSE
rs28630030	chr4:65970251-65970252	T	C	1.16256	0.0650879	0.0206588	FALSE	FALSE
rs6996368	chr8:11182703-11182704	A	G	0.933286	0.0298354	0.0206591	FALSE	FALSE
rs2292252	chr3:3424231-3424232	G	A	1.07694	0.0320304	0.0206592	FALSE	FALSE
rs112914908	chr1:72915698-72915699	C	G	0.763735	0.116472	0.0206595	FALSE	FALSE
rs115089661	chr3:26883660-26883661	A	G	0.718982	0.142566	0.0206598	FALSE	FALSE
rs165460	chr5:144011741-144011742	G	T	0.919231	0.0363926	0.0206603	FALSE	FALSE
rs165461	chr5:144011975-144011976	C	T	0.919231	0.0363926	0.0206603	FALSE	FALSE
rs10741346	chr11:90233405-90233406	A	G	0.903649	0.0437806	0.0206604	FALSE	FALSE
rs145794704	chr13:66268884-66268885	A	G	1.20031	0.0788975	0.0206606	FALSE	FALSE
rs143503330	chr1:169817022-169817023	C	T	0.793212	0.100109	0.0206607	FALSE	FALSE
rs4586071	chr10:59358540-59358541	G	A	1.07479	0.0311665	0.0206615	FALSE	FALSE
rs62224025	chr22:27766605-27766606	T	C	0.838894	0.0759131	0.0206615	FALSE	FALSE
rs6790072	chr3:111485001-111485002	G	T	0.933417	0.0297753	0.0206615	FALSE	FALSE
rs6790079	chr3:111485019-111485020	G	T	0.933417	0.0297753	0.0206615	FALSE	FALSE
rs74516893	chr1:63501279-63501280	G	T	0.82819	0.0814621	0.0206615	FALSE	FALSE
rs3763931	chr11:34937415-34937416	A	G	1.11323	0.0463514	0.020662	FALSE	FALSE
rs75035994	chr11:132458132-132458133	A	T	0.762873	0.116963	0.0206626	FALSE	FALSE
rs10153276	chr17:7410320-7410321	A	G	1.08243	0.0342301	0.0206629	FALSE	FALSE
rs56096631	chr7:145611941-145611942	A	C	0.846366	0.0720818	0.020663	FALSE	FALSE
rs56104157	chr7:145611282-145611283	T	C	0.846366	0.0720818	0.020663	FALSE	FALSE
rs56219655	chr7:145612047-145612048	T	G	0.846366	0.0720818	0.020663	FALSE	FALSE
rs57903817	chr7:145613309-145613310	A	G	0.846366	0.0720818	0.020663	FALSE	FALSE
rs59273605	chr7:145611585-145611586	T	G	0.846366	0.0720818	0.020663	FALSE	FALSE
rs59491782	chr7:145613331-145613332	G	A	0.846366	0.0720818	0.020663	FALSE	FALSE
rs59677597	chr7:145613054-145613055	C	A	0.846366	0.0720818	0.020663	FALSE	FALSE
rs60356490	chr7:145613081-145613082	T	C	0.846366	0.0720818	0.020663	FALSE	FALSE
rs61482891	chr7:145613272-145613273	C	T	0.846366	0.0720818	0.020663	FALSE	FALSE
rs6464706	chr7:145614647-145614648	C	A	0.846366	0.0720818	0.020663	FALSE	FALSE
rs73462808	chr7:145612358-145612359	G	C	0.846366	0.0720818	0.020663	FALSE	FALSE
rs73462811	chr7:145612698-145612699	A	C	0.846366	0.0720818	0.020663	FALSE	FALSE
rs73462813	chr7:145612723-145612724	C	T	0.846366	0.0720818	0.020663	FALSE	FALSE
rs73462822	chr7:145613942-145613943	G	A	0.846366	0.0720818	0.020663	FALSE	FALSE
rs73462827	chr7:145614354-145614355	C	T	0.846366	0.0720818	0.020663	FALSE	FALSE
rs73738442	chr7:145612570-145612571	A	C	0.846366	0.0720818	0.020663	FALSE	FALSE
rs73738443	chr7:145612572-145612573	A	G	0.846366	0.0720818	0.020663	FALSE	FALSE
rs13317083	chr3:72228025-72228026	T	A	0.885711	0.0524458	0.0206632	FALSE	FALSE
rs67662665	chr8:88063130-88063131	T	G	0.925188	0.0336023	0.0206634	FALSE	FALSE
rs141465459	chr1:111929236-111929237	T	G	0.758954	0.11919	0.0206635	FALSE	FALSE
6:38100041	chr6:38100040-38100041	G	A	0.813594	0.0891476	0.0206639	FALSE	FALSE
rs11579393	chr1:197978503-197978504	A	G	1.11296	0.0462483	0.0206639	FALSE	FALSE
rs78240150	chr3:132345722-132345723	C	T	0.883385	0.0535827	0.0206639	FALSE	FALSE
rs74711419	chr8:125038657-125038658	C	T	1.27084	0.103575	0.020664	FALSE	FALSE
rs61422477	chr10:87706952-87706953	T	C	1.12445	0.0506894	0.0206645	FALSE	FALSE
rs141648489	chr1:78369755-78369756	T	C	0.723323	0.13997	0.0206647	FALSE	FALSE
rs10503066	chr18:59825557-59825558	G	A	1.08266	0.034323	0.020665	FALSE	FALSE
rs149166866	chr18:38830293-38830294	T	C	1.32103	0.120314	0.020665	FALSE	FALSE
rs144831036	chr14:49458754-49458755	C	A	0.782394	0.106047	0.0206652	FALSE	FALSE
rs6530629	chr8:13235554-13235555	C	T	0.900153	0.0454572	0.0206652	FALSE	FALSE
rs74404441	chr4:64933867-64933868	A	T	0.716079	0.144321	0.0206654	FALSE	FALSE
rs1014207	chr13:108450123-108450124	C	G	1.07381	0.0307738	0.0206655	FALSE	FALSE
rs3763930	chr11:34937485-34937486	C	G	1.11323	0.0463526	0.0206655	FALSE	FALSE
rs9556506	chr13:96580854-96580855	A	G	0.933169	0.0298912	0.0206655	FALSE	FALSE
rs116076787	chr5:105911645-105911646	A	G	0.8695	0.06043	0.0206656	FALSE	FALSE
rs12555068	chr9:23894839-23894840	T	G	1.20852	0.0818467	0.0206656	FALSE	FALSE
rs79485355	chr7:82517912-82517913	G	A	0.885869	0.0523701	0.0206662	FALSE	FALSE
rs79538729	chr7:82518280-82518281	T	C	0.885869	0.0523701	0.0206662	FALSE	FALSE
ss1388102404	chr12:9519286-9519287	A	C	0.880332	0.0550799	0.0206662	FALSE	FALSE
rs55768185	chr4:5285258-5285259	G	C	0.796043	0.0985736	0.0206663	FALSE	FALSE
rs10215567	chr7:13304576-13304577	A	T	1.09892	0.0407625	0.0206668	FALSE	FALSE
rs10230655	chr7:154435887-154435888	T	G	1.12547	0.0510798	0.0206669	FALSE	FALSE
rs79356085	chr2:20392663-20392664	A	G	1.09471	0.039106	0.020667	FALSE	FALSE
rs114282598	chr2:43651218-43651219	A	G	1.37967	0.139084	0.0206672	FALSE	FALSE
rs7137298	chr12:101601156-101601157	C	G	1.09535	0.039359	0.0206672	FALSE	FALSE
rs75994981	chr14:43858235-43858236	T	G	0.853655	0.0683784	0.0206672	FALSE	FALSE
rs77093959	chr14:43859587-43859588	A	G	0.853655	0.0683784	0.0206672	FALSE	FALSE
rs9515628	chr13:90436279-90436280	A	T	0.916075	0.037881	0.0206675	FALSE	FALSE
rs116448631	chr4:161957274-161957275	A	T	1.20972	0.0822778	0.0206676	FALSE	FALSE
rs10992498	chr9:95624889-95624890	A	C	1.09828	0.0405104	0.0206677	FALSE	FALSE
rs11687280	chr2:150705788-150705789	C	T	0.843253	0.0736771	0.0206677	FALSE	FALSE
rs8022759	chr14:43854996-43854997	A	G	0.853655	0.0683785	0.0206678	FALSE	FALSE
rs187990734	chr3:144835289-144835290	G	A	1.30341	0.114513	0.0206681	FALSE	FALSE
rs12552589	chr9:83674638-83674639	C	T	1.08535	0.0353947	0.0206682	FALSE	FALSE
rs235297	chr21:46159681-46159682	A	G	1.0727	0.0303269	0.0206683	FALSE	FALSE
rs13281764	chr8:73168798-73168799	G	C	0.926652	0.0329204	0.0206686	FALSE	FALSE
rs184237500	chr3:194974803-194974804	T	C	1.34689	0.128696	0.0206687	FALSE	FALSE
rs78330293	chr16:67051848-67051849	A	C	0.811577	0.090224	0.0206689	FALSE	FALSE
rs8006608	chr14:66266823-66266824	T	G	1.21877	0.0854978	0.0206689	FALSE	FALSE
rs16932910	chr10:77913573-77913574	A	G	0.89416	0.0483458	0.0206695	FALSE	FALSE
rs16932913	chr10:77913624-77913625	T	C	0.89416	0.0483458	0.0206695	FALSE	FALSE
rs6955734	chr7:122128323-122128324	T	C	1.17156	0.0684268	0.0206695	FALSE	FALSE
rs7567688	chr2:170721045-170721046	T	G	0.789357	0.102221	0.0206695	FALSE	FALSE
rs7597281	chr2:170721722-170721723	G	A	0.789357	0.102221	0.0206695	FALSE	FALSE
rs35931131	chr19:41569191-41569192	G	A	0.879322	0.0555774	0.0206698	FALSE	FALSE
rs66909071	chr18:65736845-65736846	C	T	1.17107	0.0682452	0.0206698	FALSE	FALSE
rs67410121	chr18:65736314-65736315	G	A	1.17107	0.0682452	0.0206698	FALSE	FALSE
rs750283	chr15:86026030-86026031	C	G	0.849842	0.0703145	0.0206699	FALSE	FALSE
rs113877323	chr5:108067848-108067849	C	A	1.13777	0.0557785	0.0206701	FALSE	FALSE
rs112500693	chr7:62649316-62649317	C	A	1.12227	0.0498527	0.0206702	FALSE	FALSE
rs4272246	chr7:62648791-62648792	T	C	1.12227	0.0498527	0.0206702	FALSE	FALSE
rs55765515	chr2:76746014-76746015	G	A	0.929094	0.0317835	0.0206702	FALSE	FALSE
rs60507784	chr2:76746000-76746001	G	T	0.929094	0.0317835	0.0206702	FALSE	FALSE
rs73367028	chr7:62647410-62647411	T	A	1.12227	0.0498527	0.0206702	FALSE	FALSE
rs73367029	chr7:62648311-62648312	T	C	1.12227	0.0498527	0.0206702	FALSE	FALSE
rs112720085	chr1:147009819-147009820	C	T	1.19238	0.0760408	0.020671	FALSE	FALSE
rs924171	chr15:86856007-86856008	A	G	1.0727	0.030327	0.020671	FALSE	FALSE
rs142154905	chr4:53416042-53416043	C	T	1.36591	0.134758	0.0206712	FALSE	FALSE
rs919238	chr5:87458277-87458278	A	G	0.900953	0.0450755	0.0206712	FALSE	FALSE
rs75934260	chr16:24777691-24777692	T	A	0.754576	0.121697	0.0206719	FALSE	FALSE
rs4916266	chr1:172450794-172450795	A	C	0.932154	0.0303629	0.020672	FALSE	FALSE
rs12060422	chr1:1129919-1129920	A	G	0.884993	0.0528004	0.0206729	FALSE	FALSE
rs11021310	chr11:95502105-95502106	C	A	0.931186	0.0308123	0.0206731	FALSE	FALSE
rs4772489	chr13:103230453-103230454	A	G	1.09427	0.0389324	0.0206731	FALSE	FALSE
rs1843364	chr4:20096087-20096088	A	G	0.915722	0.0380495	0.0206733	FALSE	FALSE
rs79535393	chr4:22175057-22175058	T	C	0.71339	0.145957	0.0206745	FALSE	FALSE
rs13025300	chr2:194234162-194234163	C	G	1.07662	0.0319058	0.0206746	FALSE	FALSE
rs13007748	chr2:72067960-72067961	C	T	1.11304	0.046284	0.0206747	FALSE	FALSE
rs4449663	chr6:120825810-120825811	G	A	1.07579	0.031571	0.0206748	FALSE	FALSE
rs55905191	chr8:5461049-5461050	A	T	1.11432	0.0467804	0.0206749	FALSE	FALSE
rs9350319	chr6:21100043-21100044	G	A	1.08223	0.0341539	0.0206753	FALSE	FALSE
rs10424930	chr19:20951962-20951963	T	C	1.10193	0.0419477	0.0206755	FALSE	FALSE
rs11992522	chr8:18492777-18492778	C	A	1.22216	0.0867031	0.020676	FALSE	FALSE
rs1817541	chr5:161945454-161945455	G	A	0.900022	0.045524	0.020676	FALSE	FALSE
rs11702899	chr22:49733216-49733217	G	A	0.917297	0.0373074	0.0206763	FALSE	FALSE
rs112470330	chr3:135337623-135337624	C	A	1.21429	0.0839138	0.0206764	FALSE	FALSE
rs16921143	chr10:67007947-67007948	G	A	1.11872	0.0484858	0.0206765	FALSE	FALSE
rs67962230	chr10:67008282-67008283	A	G	1.11872	0.0484858	0.0206765	FALSE	FALSE
rs11249878	chr8:8550254-8550255	C	A	0.928217	0.0321933	0.0206766	FALSE	FALSE
rs12866924	chr13:45669934-45669935	A	C	1.34556	0.128278	0.0206768	FALSE	FALSE
rs2952271	chr17:66529778-66529779	G	A	1.07461	0.0310971	0.0206768	FALSE	FALSE
rs747850	chr8:133161161-133161162	A	T	1.07135	0.0297855	0.0206769	FALSE	FALSE
rs11768749	chr7:6302720-6302721	A	C	0.70057	0.153798	0.0206774	FALSE	FALSE
5:162711511	chr5:162711510-162711511	C	A	1.07129	0.0297638	0.0206777	FALSE	FALSE
rs4682090	chr3:111897539-111897540	C	A	0.933858	0.0295747	0.0206777	FALSE	FALSE
rs4734171	chr8:109133700-109133701	G	T	1.08936	0.0369922	0.0206777	FALSE	FALSE
rs7685	chr11:76368638-76368639	C	A	1.075	0.0312545	0.0206778	FALSE	FALSE
rs10959401	chr9:10959448-10959449	G	T	0.74717	0.125967	0.0206782	FALSE	FALSE
rs13118598	chr4:81480056-81480057	T	C	0.887687	0.0514893	0.0206782	FALSE	FALSE
rs2464577	chr8:118218520-118218521	A	G	1.10476	0.0430574	0.0206782	FALSE	FALSE
rs9985645	chr4:87725100-87725101	A	T	1.10933	0.044842	0.0206782	FALSE	FALSE
rs74503846	chr1:97509526-97509527	C	A	0.725233	0.138846	0.0206786	FALSE	FALSE
rs114417310	chr3:119862063-119862064	G	A	0.77173	0.111989	0.0206788	FALSE	FALSE
rs142116676	chr13:101032450-101032451	C	T	0.747383	0.125844	0.0206788	FALSE	FALSE
rs11153481	chr6:114779142-114779143	C	T	0.928906	0.0318731	0.020679	FALSE	FALSE
rs12173314	chr6:18663094-18663095	C	T	0.929213	0.0317303	0.0206791	FALSE	FALSE
rs189773	chr17:7042280-7042281	T	C	1.07124	0.0297402	0.0206791	FALSE	FALSE
rs56101724	chr18:51534800-51534801	G	A	0.924765	0.0338043	0.0206793	FALSE	FALSE
rs73180762	chr22:48312772-48312773	G	A	1.09838	0.0405542	0.0206793	FALSE	FALSE
rs9611043	chr22:22468093-22468094	C	T	1.0924	0.0381964	0.0206797	FALSE	FALSE
rs3200401	chr11:65271831-65271832	T	C	0.918448	0.0367666	0.02068	FALSE	FALSE
rs879345	chr11:45080806-45080807	A	G	1.08244	0.0342356	0.0206801	FALSE	FALSE
rs11778766	chr8:82037417-82037418	A	C	0.926157	0.0331543	0.0206804	FALSE	FALSE
rs11778780	chr8:82037250-82037251	C	G	0.926157	0.0331543	0.0206804	FALSE	FALSE
rs6795822	chr3:169679949-169679950	C	A	1.08645	0.0358368	0.0206807	FALSE	FALSE
rs73684948	chr7:20007062-20007063	T	G	1.29558	0.111921	0.020681	FALSE	FALSE
rs10025939	chr4:19616648-19616649	C	A	1.09898	0.0407919	0.0206811	FALSE	FALSE
rs2884335	chr1:211024611-211024612	T	C	1.09857	0.0406287	0.0206812	FALSE	FALSE
rs10783862	chr12:58357941-58357942	C	T	1.07249	0.0302454	0.0206816	FALSE	FALSE
rs72777081	chr5:91745263-91745264	G	C	1.14766	0.0595257	0.0206817	FALSE	FALSE
rs7047077	chr9:126196924-126196925	T	C	1.07779	0.0323767	0.0206819	FALSE	FALSE
rs77027091	chr4:31307309-31307310	T	C	0.901361	0.0448837	0.0206819	FALSE	FALSE
rs8131339	chr21:26605566-26605567	G	A	1.12282	0.0500671	0.0206821	FALSE	FALSE
rs11627532	chr14:41079876-41079877	G	A	0.906038	0.0426473	0.0206825	FALSE	FALSE
rs1982208	chr2:166000636-166000637	C	A	1.08738	0.0362078	0.020683	FALSE	FALSE
rs73969193	chr2:166000303-166000304	C	A	1.08738	0.0362078	0.020683	FALSE	FALSE
rs148482177	chr5:173241525-173241526	T	C	0.790927	0.101373	0.0206832	FALSE	FALSE
rs372239921	chr6:28864347-28864348	A	G	1.35374	0.130902	0.0206833	FALSE	FALSE
rs118139167	chr7:49091681-49091682	T	G	1.24449	0.0945328	0.0206835	FALSE	FALSE
rs61729279	chr7:37780798-37780799	A	C	1.12799	0.0520524	0.0206835	FALSE	FALSE
rs79447557	chr3:9437168-9437169	C	A	0.728979	0.136625	0.0206838	FALSE	FALSE
rs10995672	chr10:65639093-65639094	T	C	0.909154	0.0411636	0.0206839	FALSE	FALSE
rs11497888	chr10:65639767-65639768	C	G	0.909154	0.0411636	0.0206839	FALSE	FALSE
rs12428515	chr13:104837114-104837115	A	C	0.91361	0.0390505	0.0206839	FALSE	FALSE
rs12429584	chr13:104837113-104837114	A	T	0.91361	0.0390505	0.0206839	FALSE	FALSE
rs59745169	chr8:88139698-88139699	A	G	0.932724	0.0301016	0.020684	FALSE	FALSE
rs1060106	chr8:8561451-8561452	G	A	0.923047	0.0346089	0.0206842	FALSE	FALSE
rs4840350	chr8:8561441-8561442	G	A	0.923047	0.0346089	0.0206842	FALSE	FALSE
rs232496	chr21:22734408-22734409	T	C	0.930745	0.0310196	0.0206843	FALSE	FALSE
rs2852464	chr12:52710720-52710721	C	G	1.07256	0.0302747	0.0206844	FALSE	FALSE
rs7988509	chr13:26991872-26991873	A	C	1.14383	0.0580829	0.0206844	FALSE	FALSE
rs11218031	chr11:120722456-120722457	A	C	1.07374	0.0307496	0.0206845	FALSE	FALSE
rs11705861	chr3:67529165-67529166	T	A	1.07497	0.0312447	0.0206845	FALSE	FALSE
rs77335545	chr2:159122604-159122605	A	C	0.904113	0.0435674	0.020685	FALSE	FALSE
rs13031965	chr2:173113460-173113461	A	G	0.90249	0.0443437	0.0206852	FALSE	FALSE
rs12817428	chr12:119415327-119415328	T	G	0.92728	0.0326318	0.0206853	FALSE	FALSE
rs727785	chr8:333554-333555	A	C	1.1969	0.0776846	0.0206856	FALSE	FALSE
rs74675105	chr10:113645725-113645726	A	C	1.18104	0.0719172	0.0206856	FALSE	FALSE
rs488605	chr1:108649062-108649063	T	G	0.862478	0.0639443	0.0206857	FALSE	FALSE
rs490407	chr1:108648885-108648886	G	A	0.862478	0.0639443	0.0206857	FALSE	FALSE
rs492064	chr1:108648741-108648742	C	G	0.862478	0.0639443	0.0206857	FALSE	FALSE
rs553527	chr1:108646634-108646635	A	G	0.862478	0.0639443	0.0206857	FALSE	FALSE
rs590961	chr1:108647695-108647696	T	A	0.862478	0.0639443	0.0206857	FALSE	FALSE
rs658428	chr1:108648694-108648695	A	C	0.862478	0.0639443	0.0206857	FALSE	FALSE
rs6779537	chr3:23901027-23901028	T	A	0.933033	0.0299589	0.0206857	FALSE	FALSE
rs684072	chr1:108646680-108646681	C	T	0.862478	0.0639443	0.0206857	FALSE	FALSE
rs684108	chr1:108646703-108646704	T	A	0.862478	0.0639443	0.0206857	FALSE	FALSE
rs686644	chr1:108647219-108647220	C	A	0.862478	0.0639443	0.0206857	FALSE	FALSE
rs73030008	chr6:159211413-159211414	T	A	0.878175	0.0561485	0.0206858	FALSE	FALSE
rs294041	chr5:102877468-102877469	C	T	1.08868	0.0367228	0.0206864	FALSE	FALSE
rs141857438	chr17:29913014-29913015	T	C	0.832037	0.0794752	0.0206865	FALSE	FALSE
rs72673207	chr4:126175882-126175883	G	A	0.901139	0.0449917	0.0206865	FALSE	FALSE
rs114243264	chr4:185082448-185082449	T	A	1.37309	0.13704	0.0206866	FALSE	FALSE
rs188836537	chr4:185083231-185083232	C	T	1.37309	0.13704	0.0206866	FALSE	FALSE
rs7025455	chr9:16295886-16295887	C	T	0.931637	0.0306062	0.0206869	FALSE	FALSE
rs13138863	chr4:26307612-26307613	A	T	1.07078	0.029558	0.0206871	FALSE	FALSE
rs12611806	chr2:54907634-54907635	T	C	1.07627	0.0317684	0.0206872	FALSE	FALSE
rs116245822	chr4:164584852-164584853	A	G	1.19485	0.0769434	0.0206873	FALSE	FALSE
rs113576908	chr4:148903266-148903267	G	C	1.18298	0.0726272	0.0206877	FALSE	FALSE
rs274179	chr19:56657387-56657388	A	G	1.09361	0.0386758	0.0206877	FALSE	FALSE
rs6548894	chr3:83641007-83641008	C	A	0.921127	0.03551	0.0206877	FALSE	FALSE
rs61993303	chr14:46949715-46949716	C	G	1.07306	0.0304778	0.0206878	FALSE	FALSE
rs55895613	chr4:154638120-154638121	T	G	1.08503	0.0352709	0.020688	FALSE	FALSE
rs148659338	chr5:11260777-11260778	T	C	0.748271	0.12534	0.0206882	FALSE	FALSE
rs2965198	chr19:19473029-19473030	A	G	1.07388	0.0308086	0.0206882	FALSE	FALSE
rs78514029	chr10:88202180-88202181	T	G	0.89065	0.050053	0.0206882	FALSE	FALSE
rs8003508	chr14:94525446-94525447	T	C	1.1269	0.051638	0.0206882	FALSE	FALSE
rs75597490	chr12:3580157-3580158	C	G	0.894105	0.0483797	0.0206883	FALSE	FALSE
rs68085912	chr3:173338311-173338312	A	G	0.879794	0.0553537	0.0206884	FALSE	FALSE
rs17700240	chr10:110654609-110654610	G	A	0.911552	0.0400266	0.0206885	FALSE	FALSE
rs1990184	chr17:69996850-69996851	A	C	0.929647	0.0315309	0.0206889	FALSE	FALSE
rs4374129	chr15:80599096-80599097	T	A	0.93297	0.0299885	0.0206889	FALSE	FALSE
rs10194108	chr2:54964020-54964021	G	A	0.915231	0.0382859	0.0206897	FALSE	FALSE
rs139671654	chr12:33211472-33211473	A	G	0.787373	0.103325	0.0206898	FALSE	FALSE
rs1882820	chr14:78688102-78688103	A	G	1.07828	0.0325775	0.0206898	FALSE	FALSE
rs61946384	chr12:121358734-121358735	A	C	1.07381	0.0307788	0.0206899	FALSE	FALSE
rs7109825	chr11:107363262-107363263	G	T	1.1495	0.0602213	0.02069	FALSE	FALSE
rs144124957	chr15:35587433-35587434	A	G	1.33861	0.12605	0.0206901	FALSE	FALSE
rs17389388	chr6:148017151-148017152	G	C	1.14322	0.0578531	0.0206905	FALSE	FALSE
rs76858532	chr15:74321665-74321666	G	A	1.25148	0.096961	0.0206907	FALSE	FALSE
rs9558952	chr13:87119039-87119040	C	T	1.07621	0.0317466	0.0206907	FALSE	FALSE
rs9919564	chr11:80716399-80716400	G	C	1.11348	0.0464592	0.0206907	FALSE	FALSE
rs12540568	chr7:129040509-129040510	G	A	1.07505	0.0312813	0.0206915	FALSE	FALSE
rs192756943	chr6:77334908-77334909	A	G	0.817748	0.0869657	0.0206916	FALSE	FALSE
rs491364	chr8:9758229-9758230	A	G	0.922594	0.0348236	0.0206922	FALSE	FALSE
rs6585399	chr10:118230915-118230916	G	C	1.15548	0.0624633	0.0206923	FALSE	FALSE
rs7087485	chr10:118231100-118231101	G	T	1.15548	0.0624633	0.0206923	FALSE	FALSE
rs72796744	chr2:44074551-44074552	G	A	1.16884	0.0674351	0.0206925	FALSE	FALSE
rs12804809	chr11:98202487-98202488	A	G	1.15275	0.0614435	0.0206927	FALSE	FALSE
rs35518232	chr3:187739615-187739616	G	A	1.09818	0.040482	0.0206927	FALSE	FALSE
rs7120307	chr11:92909962-92909963	G	A	0.929189	0.0317449	0.0206927	FALSE	FALSE
rs35289566	chr2:11162790-11162791	A	G	1.25964	0.0997715	0.020693	FALSE	FALSE
rs12528366	chr6:68471683-68471684	A	G	1.112	0.0458881	0.0206932	FALSE	FALSE
rs2646421	chr10:8467154-8467155	C	G	1.07472	0.0311479	0.0206932	FALSE	FALSE
rs11928787	chr3:124408148-124408149	T	C	1.08755	0.0362759	0.0206935	FALSE	FALSE
rs4723801	chr7:1086076-1086077	G	C	1.09436	0.0389747	0.0206944	FALSE	FALSE
rs4796425	chr17:7388924-7388925	A	G	1.08901	0.0368581	0.0206945	FALSE	FALSE
rs8082166	chr17:7388727-7388728	C	G	1.08901	0.0368581	0.0206945	FALSE	FALSE
rs79278748	chr16:64496915-64496916	C	T	1.13876	0.0561664	0.0206949	FALSE	FALSE
rs59603903	chr15:97486602-97486603	T	C	1.07967	0.0331327	0.020695	FALSE	FALSE
rs754702	chr2:240554080-240554081	T	A	0.923511	0.0343948	0.0206951	FALSE	FALSE
rs35065992	chr8:23450526-23450527	T	C	0.897741	0.0466283	0.0206955	FALSE	FALSE
rs1534829	chr21:40382303-40382304	C	T	0.827162	0.0820208	0.0206956	FALSE	FALSE
rs16857276	chr2:170773970-170773971	A	G	0.790034	0.101871	0.0206956	FALSE	FALSE
rs73972677	chr2:170772966-170772967	A	C	0.790034	0.101871	0.0206956	FALSE	FALSE
rs73972678	chr2:170775152-170775153	T	G	0.790034	0.101871	0.0206956	FALSE	FALSE
rs6853558	chr4:156380296-156380297	C	T	0.931198	0.0308119	0.0206957	FALSE	FALSE
rs73070684	chr12:21976887-21976888	C	G	0.860709	0.0648364	0.0206958	FALSE	FALSE
rs9875041	chr3:7125229-7125230	C	A	0.932076	0.0304046	0.0206959	FALSE	FALSE
rs78655608	chr3:187660635-187660636	A	T	1.09182	0.037972	0.020696	FALSE	FALSE
rs73227484	chr3:112130311-112130312	C	G	0.852166	0.0691483	0.0206962	FALSE	FALSE
rs55867245	chr7:157546402-157546403	G	T	1.35676	0.131879	0.0206966	FALSE	FALSE
rs13260154	chr8:79280181-79280182	C	A	0.925694	0.033375	0.0206967	FALSE	FALSE
rs13268672	chr8:79280521-79280522	A	G	0.925694	0.033375	0.0206967	FALSE	FALSE
rs1430826	chr8:79279543-79279544	T	C	0.925694	0.033375	0.0206967	FALSE	FALSE
rs1430827	chr8:79280013-79280014	A	C	0.925694	0.033375	0.0206967	FALSE	FALSE
rs113972267	chr18:68315946-68315947	C	T	1.17588	0.0700321	0.020697	FALSE	FALSE
rs74106549	chr12:82930366-82930367	C	T	0.773485	0.111024	0.0206974	FALSE	FALSE
rs56303365	chr4:43243226-43243227	A	G	0.924909	0.0337416	0.0206982	FALSE	FALSE
rs56384188	chr4:43242905-43242906	A	C	0.924909	0.0337416	0.0206982	FALSE	FALSE
rs13362651	chr6:27457560-27457561	T	C	1.22492	0.0876954	0.0206986	FALSE	FALSE
rs9468137	chr6:27447344-27447345	T	G	1.22492	0.0876954	0.0206986	FALSE	FALSE
rs322476	chr5:145975622-145975623	G	A	1.07537	0.0314102	0.0206988	FALSE	FALSE
rs62133460	chr2:69317084-69317085	C	T	0.862347	0.0640166	0.020699	FALSE	FALSE
rs148970142	chr18:51522444-51522445	A	G	1.2102	0.0824685	0.0206994	FALSE	FALSE
rs10231339	chr7:54185816-54185817	G	A	1.07998	0.0332587	0.0206996	FALSE	FALSE
rs74506615	chr9:96772532-96772533	A	C	1.11643	0.0476061	0.0206996	FALSE	FALSE
rs11234059	chr11:84223057-84223058	A	G	0.898176	0.0464201	0.0206997	FALSE	FALSE
rs3731652	chr2:204261722-204261723	G	C	1.09579	0.0395396	0.0206998	FALSE	FALSE
rs1295242	chr5:154894168-154894169	G	A	1.08175	0.0339664	0.0207004	FALSE	FALSE
rs12196036	chr6:65887741-65887742	T	G	1.14525	0.0586261	0.0207008	FALSE	FALSE
rs12215231	chr6:65883504-65883505	A	G	1.14525	0.0586261	0.0207008	FALSE	FALSE
rs79494532	chr6:65882591-65882592	T	C	1.14525	0.0586261	0.0207008	FALSE	FALSE
rs11851394	chr14:28759740-28759741	A	G	1.07472	0.0311498	0.0207011	FALSE	FALSE
rs4723428	chr7:35544583-35544584	C	T	1.10922	0.0448093	0.0207019	FALSE	FALSE
rs6723153	chr2:188729097-188729098	G	C	0.92687	0.0328273	0.0207019	FALSE	FALSE
rs34085456	chr18:38925182-38925183	T	A	0.911771	0.0399271	0.0207024	FALSE	FALSE
rs35080860	chr6:35443834-35443835	A	G	0.755797	0.121028	0.0207024	FALSE	FALSE
rs4589231	chr10:86467706-86467707	A	G	1.11112	0.0455471	0.0207025	FALSE	FALSE
rs1884843	chr14:30634389-30634390	T	G	1.07249	0.0302502	0.0207026	FALSE	FALSE
rs4900531	chr14:102497213-102497214	G	A	0.82588	0.0826957	0.0207027	FALSE	FALSE
rs4906176	chr14:102501544-102501545	T	C	0.82588	0.0826957	0.0207027	FALSE	FALSE
rs55866933	chr7:157546530-157546531	A	G	1.35673	0.131875	0.0207027	FALSE	FALSE
rs117669616	chr7:32446181-32446182	G	A	1.33831	0.125967	0.020703	FALSE	FALSE
rs4778782	chr15:80600234-80600235	A	C	0.932974	0.0299901	0.0207032	FALSE	FALSE
rs140714557	chr13:19571777-19571778	T	C	1.36056	0.133095	0.0207035	FALSE	FALSE
rs80334314	chr8:56543378-56543379	G	C	0.80805	0.0921312	0.0207035	FALSE	FALSE
rs899839	chr9:138015311-138015312	G	A	0.931879	0.0304981	0.0207035	FALSE	FALSE
rs34203881	chr20:42990952-42990953	A	G	1.09596	0.0396099	0.0207037	FALSE	FALSE
rs12211331	chr6:18594731-18594732	T	C	0.802035	0.0953613	0.020704	FALSE	FALSE
rs7694050	chr4:189065933-189065934	G	A	0.932146	0.0303742	0.020704	FALSE	FALSE
rs58982603	chr3:134610099-134610100	T	C	0.790177	0.1018	0.0207041	FALSE	FALSE
rs72739101	chr5:38315816-38315817	T	C	1.10241	0.0421453	0.0207041	FALSE	FALSE
rs7908509	chr10:67617330-67617331	C	T	0.782723	0.105898	0.0207042	FALSE	FALSE
rs4923536	chr11:28422495-28422496	G	A	1.07152	0.0298594	0.0207043	FALSE	FALSE
rs667338	chr3:109658842-109658843	G	C	1.07092	0.0296177	0.0207044	FALSE	FALSE
rs115968153	chr1:235821931-235821932	G	A	0.775935	0.109663	0.0207048	FALSE	FALSE
rs150248905	chr6:157961717-157961718	A	G	0.791956	0.100829	0.0207049	FALSE	FALSE
rs2203552	chr2:188729620-188729621	C	T	0.926872	0.0328273	0.0207049	FALSE	FALSE
rs73697914	chr7:49084813-49084814	T	C	1.24443	0.0945305	0.0207049	FALSE	FALSE
rs3127590	chr6:160700324-160700325	T	G	1.07588	0.0316173	0.0207056	FALSE	FALSE
rs73406356	chr18:13463317-13463318	T	C	1.1267	0.0515668	0.0207057	FALSE	FALSE
rs77176022	chr19:8290976-8290977	T	A	1.16967	0.067747	0.0207059	FALSE	FALSE
rs117386871	chr13:87968359-87968360	A	G	1.10241	0.0421486	0.020706	FALSE	FALSE
rs11628869	chr14:41080030-41080031	C	T	0.905939	0.0427025	0.0207062	FALSE	FALSE
rs79285127	chr6:106292785-106292786	A	G	0.860207	0.0650943	0.0207062	FALSE	FALSE
rs138964951	chr2:39403643-39403644	T	C	0.800743	0.0960608	0.0207072	FALSE	FALSE
rs76718362	chr2:39403966-39403967	C	G	0.800743	0.0960608	0.0207072	FALSE	FALSE
rs2898098	chr21:26606163-26606164	G	A	1.12279	0.0500668	0.0207075	FALSE	FALSE
rs12003795	chr9:136963088-136963089	T	C	0.929152	0.0317659	0.0207079	FALSE	FALSE
rs73186104	chr3:181664052-181664053	T	C	1.13064	0.0530797	0.020708	FALSE	FALSE
rs9385108	chr6:120352671-120352672	C	T	1.08573	0.0355566	0.0207081	FALSE	FALSE
rs145135646	chr6:5647994-5647995	C	T	1.38241	0.139988	0.0207086	FALSE	FALSE
rs1896335	chr12:115417182-115417183	C	G	1.07657	0.0318959	0.0207086	FALSE	FALSE
rs6891233	chr5:122900603-122900604	C	T	1.07133	0.0297872	0.0207086	FALSE	FALSE
rs9848441	chr3:191850332-191850333	G	C	1.07341	0.0306234	0.0207086	FALSE	FALSE
rs60893527	chr18:44932615-44932616	C	T	0.772961	0.111327	0.0207089	FALSE	FALSE
rs72781124	chr2:34421623-34421624	T	C	0.867619	0.0613872	0.0207097	FALSE	FALSE
rs11087290	chr20:19646147-19646148	T	C	0.867455	0.0614688	0.02071	FALSE	FALSE
rs17531071	chr5:167496963-167496964	A	G	0.806982	0.0927076	0.0207101	FALSE	FALSE
rs75442515	chr11:115471465-115471466	G	A	0.907947	0.0417464	0.0207101	FALSE	FALSE
rs76940683	chr1:219497552-219497553	C	A	1.11418	0.0467385	0.0207102	FALSE	FALSE
rs144496749	chr17:65905054-65905055	G	A	0.79705	0.0980612	0.0207104	FALSE	FALSE
rs150791849	chr12:119034161-119034162	T	C	1.18339	0.0727929	0.0207104	FALSE	FALSE
rs11637937	chr15:78119829-78119830	G	C	0.931679	0.0305922	0.0207105	FALSE	FALSE
rs237284	chr17:12299610-12299611	A	G	1.08108	0.0337014	0.0207105	FALSE	FALSE
rs11128214	chr3:71462881-71462882	T	C	1.09053	0.0374651	0.0207106	FALSE	FALSE
rs114751370	chr6:68131894-68131895	G	A	0.807492	0.0924352	0.0207111	FALSE	FALSE
rs115928006	chr6:68133162-68133163	C	T	0.807492	0.0924352	0.0207111	FALSE	FALSE
rs116574391	chr6:68133322-68133323	A	C	0.807492	0.0924352	0.0207111	FALSE	FALSE
rs12523721	chr6:68129770-68129771	C	T	0.807492	0.0924352	0.0207111	FALSE	FALSE
rs12524872	chr6:68129726-68129727	T	G	0.807492	0.0924352	0.0207111	FALSE	FALSE
rs12527954	chr6:68129859-68129860	C	A	0.807492	0.0924352	0.0207111	FALSE	FALSE
rs12528357	chr6:68130176-68130177	G	T	0.807492	0.0924352	0.0207111	FALSE	FALSE
rs141706012	chr12:22027448-22027449	A	T	0.720748	0.141563	0.0207111	FALSE	FALSE
rs142611781	chr6:68133737-68133738	A	G	0.807492	0.0924352	0.0207111	FALSE	FALSE
rs148467977	chr6:68133531-68133532	A	G	0.807492	0.0924352	0.0207111	FALSE	FALSE
rs17446206	chr6:68129109-68129110	G	A	0.807492	0.0924352	0.0207111	FALSE	FALSE
rs17446360	chr6:68131290-68131291	T	C	0.807492	0.0924352	0.0207111	FALSE	FALSE
rs17543442	chr6:68130827-68130828	T	A	0.807492	0.0924352	0.0207111	FALSE	FALSE
rs17543449	chr6:68131237-68131238	T	A	0.807492	0.0924352	0.0207111	FALSE	FALSE
rs72892818	chr6:68128096-68128097	T	C	0.807492	0.0924352	0.0207111	FALSE	FALSE
rs72892820	chr6:68128318-68128319	T	C	0.807492	0.0924352	0.0207111	FALSE	FALSE
rs72892823	chr6:68128384-68128385	T	C	0.807492	0.0924352	0.0207111	FALSE	FALSE
rs72892829	chr6:68129627-68129628	A	G	0.807492	0.0924352	0.0207111	FALSE	FALSE
rs72892839	chr6:68130959-68130960	G	A	0.807492	0.0924352	0.0207111	FALSE	FALSE
rs72892842	chr6:68130971-68130972	G	A	0.807492	0.0924352	0.0207111	FALSE	FALSE
rs117443811	chr8:38511991-38511992	A	G	0.771579	0.112103	0.0207116	FALSE	FALSE
rs2215894	chr2:59467944-59467945	T	C	1.08203	0.0340832	0.0207118	FALSE	FALSE
rs76365169	chr21:21867174-21867175	C	T	1.17501	0.0697207	0.0207118	FALSE	FALSE
rs62098297	chr18:61194007-61194008	A	G	0.869751	0.0603271	0.020712	FALSE	FALSE
rs10755239	chr5:50302632-50302633	T	C	0.914398	0.0386865	0.0207122	FALSE	FALSE
rs77307365	chr14:34865301-34865302	G	T	0.89906	0.0459997	0.0207122	FALSE	FALSE
rs2705749	chr2:183913929-183913930	C	T	1.22919	0.0892066	0.0207123	FALSE	FALSE
rs71509863	chr9:78955421-78955422	A	G	0.92233	0.0349528	0.0207129	FALSE	FALSE
rs398255	chr16:79235033-79235034	A	G	1.07219	0.0301346	0.0207131	FALSE	FALSE
rs4927271	chr1:56319386-56319387	C	G	0.871647	0.0593864	0.0207132	FALSE	FALSE
rs144354591	chr8:10439483-10439484	A	G	1.12046	0.0491711	0.0207134	FALSE	FALSE
rs7789892	chr7:12595313-12595314	A	T	0.931843	0.0305172	0.0207142	FALSE	FALSE
rs16894148	chr4:16880277-16880278	G	C	1.36203	0.133572	0.0207144	FALSE	FALSE
rs60025005	chr19:40812034-40812035	G	A	0.921414	0.035383	0.0207146	FALSE	FALSE
rs72781121	chr2:34419663-34419664	T	C	0.863961	0.0632159	0.0207146	FALSE	FALSE
rs34772514	chr7:86458881-86458882	T	C	1.40354	0.146554	0.0207167	FALSE	FALSE
rs1944059	chr11:90225993-90225994	G	A	0.90368	0.0437856	0.0207171	FALSE	FALSE
rs62097168	chr18:59805064-59805065	C	T	1.08149	0.033868	0.0207171	FALSE	FALSE
rs13194791	chr6:31275276-31275277	G	A	1.09519	0.0393119	0.0207176	FALSE	FALSE
rs9967518	chr18:51516207-51516208	C	T	0.92544	0.0334988	0.0207176	FALSE	FALSE
rs8017609	chr14:81084050-81084051	T	C	1.09664	0.0398811	0.020718	FALSE	FALSE
rs116493465	chr8:17560061-17560062	T	C	1.30199	0.114089	0.0207181	FALSE	FALSE
rs78220421	chr8:17560342-17560343	C	G	1.30199	0.114089	0.0207181	FALSE	FALSE
rs1418173	chr6:14588492-14588493	C	G	0.915289	0.0382676	0.0207184	FALSE	FALSE
rs12505215	chr4:61045267-61045268	T	C	1.09123	0.037746	0.0207185	FALSE	FALSE
rs988470	chr5:90023335-90023336	T	A	0.929662	0.0315311	0.0207188	FALSE	FALSE
rs10937870	chr4:4414289-4414290	G	A	0.933091	0.0299397	0.0207189	FALSE	FALSE
rs7101317	chr10:12174191-12174192	G	T	0.933481	0.0297589	0.0207189	FALSE	FALSE
rs11617467	chr13:111858741-111858742	C	A	0.913415	0.0391538	0.020719	FALSE	FALSE
rs117215695	chr13:106453844-106453845	G	A	0.794678	0.0993567	0.0207191	FALSE	FALSE
rs117364012	chr13:106455479-106455480	C	T	0.794678	0.0993567	0.0207191	FALSE	FALSE
rs117471662	chr13:106454514-106454515	A	G	0.794678	0.0993567	0.0207191	FALSE	FALSE
rs117619710	chr13:106451218-106451219	A	G	0.794678	0.0993567	0.0207191	FALSE	FALSE
rs118042634	chr13:106453907-106453908	G	A	0.794678	0.0993567	0.0207191	FALSE	FALSE
rs145169876	chr13:106453557-106453558	T	A	0.794678	0.0993567	0.0207191	FALSE	FALSE
rs146999573	chr13:106454276-106454277	C	T	0.794678	0.0993567	0.0207191	FALSE	FALSE
rs6913323	chr6:20891189-20891190	A	T	0.926223	0.0331338	0.0207192	FALSE	FALSE
rs187401163	chr3:176539560-176539561	C	G	1.28714	0.10913	0.0207193	FALSE	FALSE
rs192318637	chr4:141088503-141088504	C	T	0.758679	0.119399	0.0207198	FALSE	FALSE
rs2703806	chr17:20108238-20108239	A	T	0.932605	0.0301651	0.0207202	FALSE	FALSE
rs73174599	chr3:173350426-173350427	T	C	0.909797	0.04087	0.0207202	FALSE	FALSE
rs149729665	chr6:155903468-155903469	G	T	1.37385	0.137315	0.0207203	FALSE	FALSE
rs6965548	chr7:53578394-53578395	A	G	0.910109	0.0407219	0.0207205	FALSE	FALSE
rs77425975	chr3:35229824-35229825	A	G	1.37423	0.137434	0.0207205	FALSE	FALSE
rs67476544	chr4:146197280-146197281	A	G	1.10505	0.0431868	0.0207207	FALSE	FALSE
rs4615623	chr9:134777993-134777994	C	G	1.075	0.031268	0.0207209	FALSE	FALSE
rs12042762	chr1:107048075-107048076	A	G	1.09745	0.0402021	0.0207212	FALSE	FALSE
rs75133232	chr12:51841243-51841244	A	G	1.13128	0.0533291	0.0207212	FALSE	FALSE
rs7768833	chr6:67508505-67508506	T	G	1.08692	0.0360323	0.0207214	FALSE	FALSE
rs11071959	chr15:68058902-68058903	G	A	1.08287	0.0344209	0.0207217	FALSE	FALSE
rs1002394	chr9:2493527-2493528	G	A	1.07196	0.0300421	0.0207219	FALSE	FALSE
rs10765325	chr11:90226178-90226179	G	A	0.903683	0.0437857	0.0207222	FALSE	FALSE
rs1944057	chr11:90226847-90226848	C	T	0.903683	0.0437857	0.0207222	FALSE	FALSE
rs1944058	chr11:90226765-90226766	T	C	0.903683	0.0437857	0.0207222	FALSE	FALSE
rs1944060	chr11:90225868-90225869	G	T	0.903683	0.0437857	0.0207222	FALSE	FALSE
rs1944061	chr11:90225621-90225622	G	A	0.903683	0.0437857	0.0207222	FALSE	FALSE
rs1944062	chr11:90225538-90225539	A	G	0.903683	0.0437857	0.0207222	FALSE	FALSE
rs4753280	chr11:90226404-90226405	T	C	0.903683	0.0437857	0.0207222	FALSE	FALSE
rs4753281	chr11:90226504-90226505	C	T	0.903683	0.0437857	0.0207222	FALSE	FALSE
rs183678067	chr8:71807149-71807150	A	C	1.36785	0.135425	0.0207223	FALSE	FALSE
rs55701034	chr7:135288457-135288458	G	A	1.18733	0.074234	0.0207224	FALSE	FALSE
rs62482807	chr7:105516071-105516072	C	T	0.911168	0.0402194	0.0207224	FALSE	FALSE
rs62542929	chr8:115135160-115135161	C	T	1.13116	0.0532813	0.0207225	FALSE	FALSE
rs75633256	chr1:119935132-119935133	A	C	1.20769	0.0815848	0.0207228	FALSE	FALSE
rs11163836	chr1:76086435-76086436	C	T	1.0771	0.0321089	0.0207229	FALSE	FALSE
rs13405775	chr2:26026985-26026986	T	C	1.07473	0.0311598	0.0207229	FALSE	FALSE
rs2297253	chr21:30377223-30377224	A	G	0.895491	0.0477232	0.0207231	FALSE	FALSE
rs35405503	chr3:170624265-170624266	T	G	0.922066	0.0350798	0.0207236	FALSE	FALSE
rs4698463	chr4:16285205-16285206	A	G	1.07462	0.0311158	0.0207236	FALSE	FALSE
rs10789609	chr11:97529094-97529095	A	G	0.898871	0.0460947	0.0207239	FALSE	FALSE
rs28654942	chr4:58281863-58281864	A	G	0.870007	0.0602056	0.0207239	FALSE	FALSE
rs62140784	chr2:58673463-58673464	C	T	0.821162	0.0851867	0.020724	FALSE	FALSE
rs4800794	chr18:24743865-24743866	T	C	1.08765	0.036325	0.0207244	FALSE	FALSE
rs144279630	chr1:44560147-44560148	T	G	0.799941	0.0965073	0.0207246	FALSE	FALSE
rs74492954	chr6:104031244-104031245	A	T	1.14251	0.0575989	0.0207249	FALSE	FALSE
rs75407754	chr6:104031499-104031500	T	A	1.14251	0.0575989	0.0207249	FALSE	FALSE
rs78139684	chr6:104033712-104033713	A	G	1.14251	0.0575989	0.0207249	FALSE	FALSE
rs10504666	chr8:79277612-79277613	G	T	0.925709	0.0333751	0.0207254	FALSE	FALSE
rs2971070	chr7:9959237-9959238	G	C	1.07495	0.0312477	0.0207256	FALSE	FALSE
rs3735910	chr8:93730846-93730847	C	T	0.912276	0.0396953	0.0207256	FALSE	FALSE
rs3735911	chr8:93730884-93730885	G	T	0.912276	0.0396953	0.0207256	FALSE	FALSE
rs544679	chr6:116300519-116300520	T	C	0.928289	0.0321719	0.0207256	FALSE	FALSE
rs72677423	chr8:93728096-93728097	A	G	0.912276	0.0396953	0.0207256	FALSE	FALSE
rs12535260	chr7:19572198-19572199	T	C	1.0761	0.0317103	0.0207257	FALSE	FALSE
rs7310893	chr12:32024157-32024158	A	G	0.893225	0.0488196	0.0207258	FALSE	FALSE
rs17306819	chr21:16388437-16388438	T	G	1.29843	0.112912	0.0207259	FALSE	FALSE
rs9376308	chr6:138283785-138283786	T	C	0.923916	0.0342138	0.0207259	FALSE	FALSE
rs2005103	chr5:106917635-106917636	C	G	0.933332	0.0298295	0.0207261	FALSE	FALSE
rs7103131	chr11:68504906-68504907	C	T	1.0733	0.0305837	0.0207262	FALSE	FALSE
rs1973723	chr11:108033954-108033955	C	T	0.932835	0.0300599	0.0207263	FALSE	FALSE
rs9499921	chr6:105137251-105137252	G	C	0.783487	0.105494	0.0207263	FALSE	FALSE
rs7028044	chr9:83675393-83675394	G	T	1.08531	0.0353948	0.0207264	FALSE	FALSE
rs79856873	chr2:71773355-71773356	T	C	0.745711	0.126859	0.0207264	FALSE	FALSE
rs62135622	chr2:37772477-37772478	C	T	1.13959	0.0564948	0.0207265	FALSE	FALSE
rs35786633	chr1:55339271-55339272	T	C	0.925074	0.0336725	0.0207267	FALSE	FALSE
rs112220467	chr11:90635227-90635228	A	C	1.32385	0.121294	0.020727	FALSE	FALSE
rs148202627	chr3:56638872-56638873	G	A	0.890383	0.0501977	0.020727	FALSE	FALSE
rs62462960	chr7:81778664-81778665	A	C	1.07714	0.032127	0.020727	FALSE	FALSE
rs75556170	chr7:134893191-134893192	A	G	0.815942	0.087946	0.0207272	FALSE	FALSE
rs57761939	chr4:32482581-32482582	C	T	0.838055	0.0763849	0.0207273	FALSE	FALSE
rs59146498	chr4:32482583-32482584	A	G	0.838055	0.0763849	0.0207273	FALSE	FALSE
rs117351418	chr7:45307882-45307883	T	C	1.22732	0.0885592	0.0207274	FALSE	FALSE
rs4901318	chr14:53395395-53395396	G	T	0.914198	0.0387858	0.0207274	FALSE	FALSE
rs72636310	chr8:32594428-32594429	C	A	0.880687	0.0549318	0.0207275	FALSE	FALSE
rs62307270	chr4:60324067-60324068	A	G	0.82226	0.0846114	0.0207276	FALSE	FALSE
rs3096276	chr16:65577364-65577365	T	C	1.09784	0.0403586	0.0207277	FALSE	FALSE
rs11241384	chr5:99388169-99388170	G	A	0.931338	0.0307548	0.0207279	FALSE	FALSE
rs721077	chr5:133090196-133090197	C	T	0.900779	0.0451792	0.020728	FALSE	FALSE
rs8008076	chr14:28748461-28748462	G	A	1.07619	0.0317463	0.020728	FALSE	FALSE
rs60931405	chr3:67461944-67461945	T	C	1.07172	0.0299471	0.0207283	FALSE	FALSE
rs73322039	chr10:93399276-93399277	T	A	0.881746	0.0544129	0.0207283	FALSE	FALSE
rs11032922	chr11:34932025-34932026	T	G	1.11319	0.0463611	0.0207285	FALSE	FALSE
rs510014	chr3:191088901-191088902	T	C	1.14751	0.0594889	0.0207285	FALSE	FALSE
rs56242030	chr6:163600781-163600782	T	G	1.13068	0.0531025	0.0207285	FALSE	FALSE
rs186373717	chr12:52329482-52329483	C	T	1.39649	0.144393	0.0207286	FALSE	FALSE
rs58790194	chr6:18661837-18661838	A	C	0.92924	0.0317302	0.0207289	FALSE	FALSE
rs6920120	chr6:100664473-100664474	A	G	0.912192	0.0397362	0.0207289	FALSE	FALSE
rs7771482	chr6:18661659-18661660	A	G	0.92924	0.0317302	0.0207289	FALSE	FALSE
rs9368016	chr6:18662320-18662321	C	T	0.92924	0.0317302	0.0207289	FALSE	FALSE
rs6964353	chr7:12997878-12997879	A	G	0.925537	0.0334565	0.0207295	FALSE	FALSE
rs10066772	chr5:122890822-122890823	T	C	1.07135	0.0297972	0.0207297	FALSE	FALSE
rs72625635	chr14:65296113-65296114	C	T	1.13473	0.0546478	0.02073	FALSE	FALSE
rs6829164	chr4:19726254-19726255	T	C	1.0715	0.02986	0.0207301	FALSE	FALSE
rs10006303	chr4:154645222-154645223	A	G	1.08341	0.0346372	0.0207303	FALSE	FALSE
rs153698	chr5:7472422-7472423	G	A	1.09192	0.0380218	0.0207304	FALSE	FALSE
rs76851342	chr16:67762802-67762803	A	G	0.816949	0.0874151	0.0207307	FALSE	FALSE
rs683486	chr11:126226662-126226663	A	C	1.07191	0.0300236	0.0207308	FALSE	FALSE
rs7576634	chr2:65084134-65084135	G	C	1.1574	0.0632026	0.0207308	FALSE	FALSE
rs12288491	chr11:90233694-90233695	G	C	0.9037	0.0437808	0.0207309	FALSE	FALSE
rs7629905	chr3:136339688-136339689	C	T	1.07634	0.0318088	0.0207312	FALSE	FALSE
rs4393656	chr18:40173686-40173687	A	G	1.29448	0.111597	0.0207317	FALSE	FALSE
rs72835108	chr2:49581253-49581254	C	T	0.784004	0.105213	0.0207317	FALSE	FALSE
rs4282400	chr6:14588000-14588001	C	T	0.915314	0.0382596	0.0207322	FALSE	FALSE
rs10447428	chr6:114634997-114634998	A	G	1.07254	0.0302792	0.0207324	FALSE	FALSE
rs10447430	chr6:114635154-114635155	C	T	1.07254	0.0302792	0.0207324	FALSE	FALSE
rs73954297	chr2:127614604-127614605	A	G	0.699771	0.154359	0.020733	FALSE	FALSE
rs113637941	chr5:169082054-169082055	C	T	1.24699	0.095439	0.0207331	FALSE	FALSE
rs140970962	chr2:197424937-197424938	T	C	0.895008	0.04796	0.0207332	FALSE	FALSE
rs41275168	chr11:33744421-33744422	G	A	0.708539	0.148976	0.0207341	FALSE	FALSE
rs78502227	chr11:33745116-33745117	A	C	0.708539	0.148976	0.0207341	FALSE	FALSE
rs79232565	chr11:33745105-33745106	C	T	0.708539	0.148976	0.0207341	FALSE	FALSE
rs6445317	chr3:63109092-63109093	T	C	1.07076	0.0295607	0.0207342	FALSE	FALSE
rs118045132	chr17:949156-949157	A	C	0.87927	0.0556313	0.0207344	FALSE	FALSE
6:16432930	chr6:16432929-16432930	T	C	0.931555	0.0306556	0.0207345	FALSE	FALSE
rs117194047	chr8:143178523-143178524	T	C	0.851019	0.0697518	0.0207346	FALSE	FALSE
rs192645480	chr2:175664166-175664167	T	C	1.3569	0.131965	0.0207347	FALSE	FALSE
rs858928	chr2:50892008-50892009	A	C	0.911274	0.0401731	0.0207347	FALSE	FALSE
rs34650384	chr3:112918885-112918886	T	C	0.910542	0.0405208	0.0207348	FALSE	FALSE
rs10884691	chr10:110663452-110663453	T	C	0.928315	0.0321623	0.0207349	FALSE	FALSE
rs1545263	chr4:43278181-43278182	C	T	0.925947	0.0332666	0.0207353	FALSE	FALSE
rs1339004	chr1:164279676-164279677	A	C	1.19632	0.0775036	0.0207354	FALSE	FALSE
rs10065791	chr5:123649165-123649166	T	C	1.18922	0.074932	0.0207356	FALSE	FALSE
rs117035561	chr10:12225518-12225519	A	G	0.725031	0.139029	0.0207356	FALSE	FALSE
rs9404010	chr6:149295701-149295702	A	G	0.931218	0.0308126	0.0207356	FALSE	FALSE
rs1843365	chr4:20096274-20096275	A	G	0.915762	0.0380493	0.0207357	FALSE	FALSE
rs9311975	chr3:7105374-7105375	T	C	0.931795	0.0305448	0.0207358	FALSE	FALSE
rs113331237	chr12:118233529-118233530	G	C	0.851301	0.0696095	0.0207365	FALSE	FALSE
rs56325411	chr2:161899954-161899955	T	C	1.09126	0.0377601	0.0207368	FALSE	FALSE
rs6903433	chr6:32842974-32842975	T	C	1.10609	0.0435963	0.0207369	FALSE	FALSE
rs2450971	chr6:160758577-160758578	A	G	0.917794	0.0370913	0.020737	FALSE	FALSE
rs12652503	chr5:107052968-107052969	C	T	0.922654	0.0348075	0.0207371	FALSE	FALSE
rs11019062	chr11:90237647-90237648	A	C	0.903707	0.0437795	0.0207372	FALSE	FALSE
rs2127660	chr4:13067250-13067251	A	C	1.07914	0.0329335	0.0207373	FALSE	FALSE
rs12625061	chr20:3857126-3857127	T	C	1.24981	0.0964178	0.0207374	FALSE	FALSE
rs79529727	chr3:141518496-141518497	C	G	0.840039	0.075369	0.0207379	FALSE	FALSE
rs2044947	chr2:204280941-204280942	C	T	1.09578	0.0395478	0.0207384	FALSE	FALSE
rs4725502	chr7:153282381-153282382	G	T	1.13588	0.0550891	0.0207385	FALSE	FALSE
rs10085520	chr7:7341851-7341852	A	G	0.895688	0.047634	0.0207386	FALSE	FALSE
rs1966076	chr12:104937992-104937993	C	G	0.890257	0.0502637	0.0207386	FALSE	FALSE
rs10765333	chr11:90236597-90236598	A	C	0.903705	0.0437807	0.0207387	FALSE	FALSE
rs4238739	chr16:20984613-20984614	G	A	1.07136	0.0298054	0.0207388	FALSE	FALSE
rs74892820	chr1:6617054-6617055	T	C	1.10936	0.0448755	0.020739	FALSE	FALSE
rs17121510	chr11:117876154-117876155	G	A	1.11528	0.047176	0.0207392	FALSE	FALSE
rs2302736	chr12:108135910-108135911	G	C	0.918047	0.0369728	0.0207394	FALSE	FALSE
rs7694073	chr4:112133104-112133105	T	C	1.07223	0.0301548	0.0207398	FALSE	FALSE
rs7828448	chr8:38573764-38573765	A	G	0.932881	0.0300418	0.0207401	FALSE	FALSE
rs12040406	chr1:207449303-207449304	C	T	0.872373	0.0590393	0.0207408	FALSE	FALSE
rs10741347	chr11:90233534-90233535	C	G	0.903707	0.0437807	0.0207409	FALSE	FALSE
rs10765330	chr11:90233596-90233597	T	A	0.903707	0.0437807	0.0207409	FALSE	FALSE
rs10765331	chr11:90235418-90235419	T	A	0.903707	0.0437807	0.0207409	FALSE	FALSE
rs10830515	chr11:90235708-90235709	A	G	0.903707	0.0437807	0.0207409	FALSE	FALSE
rs11019056	chr11:90234328-90234329	T	C	0.903707	0.0437807	0.0207409	FALSE	FALSE
rs11019057	chr11:90234351-90234352	T	A	0.903707	0.0437807	0.0207409	FALSE	FALSE
rs11019058	chr11:90235178-90235179	A	G	0.903707	0.0437807	0.0207409	FALSE	FALSE
rs11019060	chr11:90235336-90235337	C	T	0.903707	0.0437807	0.0207409	FALSE	FALSE
rs11019063	chr11:90237675-90237676	G	C	0.903707	0.0437807	0.0207409	FALSE	FALSE
rs12636896	chr3:29582089-29582090	G	T	1.16085	0.0644951	0.020741	FALSE	FALSE
rs117805483	chr14:73142291-73142292	T	C	1.24587	0.0950567	0.0207411	FALSE	FALSE
rs141993770	chr1:164383060-164383061	C	T	1.39025	0.142469	0.0207411	FALSE	FALSE
rs4673851	chr2:215384250-215384251	A	G	1.07089	0.0296165	0.0207411	FALSE	FALSE
rs111781043	chr4:189413482-189413483	A	G	0.733863	0.133799	0.0207412	FALSE	FALSE
rs10741356	chr11:90356510-90356511	T	C	0.903618	0.0438232	0.0207416	FALSE	FALSE
rs10741357	chr11:90356580-90356581	T	A	0.903618	0.0438232	0.0207416	FALSE	FALSE
rs6485532	chr11:44506197-44506198	A	G	0.9337	0.029663	0.0207416	FALSE	FALSE
rs150664716	chr12:20095449-20095450	A	G	1.30129	0.113875	0.0207417	FALSE	FALSE
rs4976264	chr5:134389688-134389689	T	G	0.923772	0.0342851	0.0207417	FALSE	FALSE
rs1827409	chr5:13713869-13713870	G	T	0.932691	0.0301306	0.0207419	FALSE	FALSE
rs149548576	chr22:41569885-41569886	A	C	0.788378	0.102816	0.020742	FALSE	FALSE
rs366589	chr16:57905175-57905176	G	A	1.12009	0.0490393	0.020742	FALSE	FALSE
rs9559307	chr13:109007165-109007166	C	T	0.882434	0.0540814	0.0207423	FALSE	FALSE
rs7624803	chr3:122482326-122482327	G	A	0.914252	0.0387647	0.0207425	FALSE	FALSE
rs34989231	chr5:132848774-132848775	A	G	1.30227	0.114202	0.0207426	FALSE	FALSE
rs11625720	chr14:41081432-41081433	T	G	0.906079	0.0426477	0.0207427	FALSE	FALSE
rs7115409	chr11:34897626-34897627	C	G	1.11306	0.0463171	0.0207432	FALSE	FALSE
rs4376020	chr3:5397742-5397743	A	T	1.10631	0.0436883	0.0207433	FALSE	FALSE
rs4690295	chr4:719714-719715	G	A	1.07648	0.0318673	0.0207434	FALSE	FALSE
rs17576678	chr2:160063472-160063473	G	C	1.16685	0.066725	0.0207435	FALSE	FALSE
rs79724424	chr14:94390866-94390867	G	A	1.09235	0.0381938	0.0207438	FALSE	FALSE
rs59711886	chr22:43930523-43930524	G	C	1.18438	0.0731709	0.0207439	FALSE	FALSE
rs3017613	chr11:107370595-107370596	A	G	1.1322	0.0536887	0.020744	FALSE	FALSE
rs635180	chr11:107371451-107371452	G	A	1.1322	0.0536887	0.020744	FALSE	FALSE
rs4657718	chr1:167772497-167772498	G	A	1.0716	0.0299008	0.0207441	FALSE	FALSE
rs61829923	chr1:185908675-185908676	A	G	1.14451	0.0583644	0.0207442	FALSE	FALSE
rs26130	chr5:14193499-14193500	G	T	1.13726	0.0556164	0.0207445	FALSE	FALSE
rs11619889	chr13:111628897-111628898	A	C	0.925468	0.0334928	0.0207446	FALSE	FALSE
rs17827948	chr15:73126489-73126490	T	C	0.933655	0.0296845	0.0207446	FALSE	FALSE
rs7323406	chr13:111628194-111628195	A	G	0.925468	0.0334928	0.0207446	FALSE	FALSE
rs116658746	chr2:183396771-183396772	T	C	0.808399	0.0919746	0.020745	FALSE	FALSE
rs75334808	chr6:51569618-51569619	G	A	0.864219	0.0631021	0.0207451	FALSE	FALSE
rs1994204	chr5:154847502-154847503	A	G	1.07948	0.0330704	0.0207453	FALSE	FALSE
rs1994205	chr5:154847599-154847600	A	G	1.07948	0.0330704	0.0207453	FALSE	FALSE
rs509302	chr10:100447839-100447840	T	C	0.931232	0.0308085	0.0207454	FALSE	FALSE
rs516470	chr10:100447175-100447176	T	C	0.931232	0.0308085	0.0207454	FALSE	FALSE
rs77124048	chr19:57709171-57709172	T	C	1.12398	0.0505388	0.0207458	FALSE	FALSE
rs1961823	chr2:40017539-40017540	C	G	0.93244	0.0302478	0.0207459	FALSE	FALSE
rs72780927	chr16:12926492-12926493	C	T	0.842409	0.0741552	0.020746	FALSE	FALSE
rs7770522	chr6:18657578-18657579	G	A	0.932995	0.0299905	0.020746	FALSE	FALSE
rs9910111	chr17:47960694-47960695	C	T	0.91006	0.0407533	0.020746	FALSE	FALSE
rs6921055	chr6:163231414-163231415	A	T	1.0777	0.0323588	0.0207461	FALSE	FALSE
rs7278375	chr21:26865650-26865651	C	A	0.918294	0.0368583	0.0207461	FALSE	FALSE
rs12519281	chr5:37799222-37799223	C	T	1.07469	0.0311484	0.0207463	FALSE	FALSE
rs12218222	chr10:53927484-53927485	T	C	1.0726	0.0303066	0.0207473	FALSE	FALSE
rs72655629	chr13:99157378-99157379	A	G	1.17927	0.0713038	0.0207474	FALSE	FALSE
rs11758976	chr6:76407619-76407620	G	A	0.931416	0.0307234	0.0207476	FALSE	FALSE
2:161892758	chr2:161892757-161892758	C	T	1.09051	0.0374678	0.0207477	FALSE	FALSE
rs1452050	chr2:204278318-204278319	C	T	1.09577	0.0395478	0.0207477	FALSE	FALSE
rs2728047	chr3:2756406-2756407	C	T	0.928688	0.0319917	0.0207477	FALSE	FALSE
rs304297	chr17:56829831-56829832	T	C	1.075	0.0312714	0.0207477	FALSE	FALSE
rs9451199	chr6:90030895-90030896	A	G	0.824953	0.0832107	0.0207478	FALSE	FALSE
rs12306655	chr12:130411700-130411701	G	A	1.09036	0.0374091	0.020748	FALSE	FALSE
rs75723271	chr5:117813353-117813354	T	C	0.762165	0.117443	0.020748	FALSE	FALSE
rs76133330	chr5:117815066-117815067	A	G	0.762165	0.117443	0.020748	FALSE	FALSE
rs77781229	chr5:117815241-117815242	T	C	0.762165	0.117443	0.020748	FALSE	FALSE
rs61856431	chr10:87286453-87286454	A	G	0.836877	0.0770056	0.0207482	FALSE	FALSE
rs62291413	chr3:180624809-180624810	T	A	1.08682	0.036002	0.0207482	FALSE	FALSE
rs57386218	chr1:85471597-85471598	C	A	0.846824	0.0718961	0.0207483	FALSE	FALSE
rs72891945	chr6:66705704-66705705	C	A	1.08589	0.0356302	0.0207483	FALSE	FALSE
rs11145723	chr9:80763600-80763601	T	C	1.1081	0.0443879	0.0207488	FALSE	FALSE
rs1375608	chr2:142870919-142870920	T	C	1.11965	0.0488732	0.0207491	FALSE	FALSE
rs28434525	chr8:448981-448982	A	G	0.922874	0.0347081	0.0207495	FALSE	FALSE
rs77141310	chr18:29620838-29620839	C	A	1.15235	0.06132	0.0207495	FALSE	FALSE
rs72671026	chr1:71460102-71460103	C	T	1.11643	0.0476272	0.0207496	FALSE	FALSE
rs2524061	chr6:31248784-31248785	A	G	0.903227	0.0440133	0.0207497	FALSE	FALSE
rs2524063	chr6:31248154-31248155	A	G	0.903227	0.0440133	0.0207497	FALSE	FALSE
rs684988	chr1:108646880-108646881	T	C	0.862543	0.0639436	0.0207497	FALSE	FALSE
rs3087592	chr22:41078664-41078665	T	C	0.862593	0.0639187	0.0207498	FALSE	FALSE
rs12506298	chr4:53954120-53954121	T	C	0.932626	0.0301628	0.02075	FALSE	FALSE
rs10888472	chr1:152206895-152206896	G	C	1.09668	0.03991	0.0207501	FALSE	FALSE
rs141277067	chr6:74739738-74739739	A	G	1.32655	0.122198	0.0207506	FALSE	FALSE
rs10213722	chr5:165430874-165430875	C	T	1.19206	0.0759722	0.0207509	FALSE	FALSE
rs8068619	chr17:35312993-35312994	A	T	0.832761	0.0791396	0.0207509	FALSE	FALSE
rs13147878	chr4:33716015-33716016	T	C	0.880082	0.0552395	0.020751	FALSE	FALSE
rs16989190	chr4:33718891-33718892	C	G	0.880082	0.0552395	0.020751	FALSE	FALSE
rs57132438	chr2:77022316-77022317	A	G	0.812116	0.0899953	0.0207513	FALSE	FALSE
rs11814396	chr10:59431815-59431816	C	A	1.10507	0.0432057	0.0207519	FALSE	FALSE
rs114181787	chr2:231825008-231825009	A	G	0.744997	0.127299	0.020752	FALSE	FALSE
rs17027123	chr1:111789003-111789004	T	C	1.11015	0.0451895	0.020752	FALSE	FALSE
rs35996268	chr1:107015874-107015875	A	G	1.1003	0.0413338	0.0207523	FALSE	FALSE
rs11030606	chr11:29214411-29214412	T	C	1.1157	0.0473429	0.0207524	FALSE	FALSE
rs11030609	chr11:29217382-29217383	G	A	1.1157	0.0473429	0.0207524	FALSE	FALSE
rs113326784	chr6:24982404-24982405	C	G	1.2292	0.0892415	0.0207525	FALSE	FALSE
rs115768904	chr4:27741173-27741174	G	T	0.777678	0.108734	0.0207526	FALSE	FALSE
rs148308036	chr12:107003825-107003826	A	T	0.774605	0.110446	0.0207527	FALSE	FALSE
rs7734380	chr5:161939789-161939790	C	T	0.899988	0.0455678	0.0207527	FALSE	FALSE
rs4879447	chr9:30522767-30522768	T	C	0.929127	0.0317888	0.0207528	FALSE	FALSE
rs1490481	chr4:71261307-71261308	C	T	0.927032	0.0327651	0.0207529	FALSE	FALSE
rs10009170	chr4:112133640-112133641	A	T	1.07221	0.0301508	0.020753	FALSE	FALSE
rs17682461	chr17:59156445-59156446	C	T	1.27309	0.104412	0.0207534	FALSE	FALSE
rs78207611	chr9:20769682-20769683	A	T	0.743841	0.127972	0.0207535	FALSE	FALSE
rs8054648	chr16:12927236-12927237	T	C	0.842418	0.0741554	0.0207537	FALSE	FALSE
rs12210013	chr6:129380411-129380412	G	C	0.896485	0.047255	0.0207539	FALSE	FALSE
rs17095744	chr10:118914987-118914988	C	T	0.819177	0.0862534	0.0207539	FALSE	FALSE
rs16886653	chr5:56328092-56328093	A	G	1.09954	0.0410349	0.0207542	FALSE	FALSE
rs12997152	chr2:111770161-111770162	T	A	1.28461	0.10831	0.0207543	FALSE	FALSE
rs196321	chr10:121427108-121427109	C	T	0.926221	0.033144	0.0207543	FALSE	FALSE
rs55736844	chr3:178049644-178049645	G	C	0.864804	0.062814	0.0207543	FALSE	FALSE
rs116191825	chr1:22544451-22544452	T	C	1.11005	0.0451509	0.0207545	FALSE	FALSE
rs7422809	chr2:56176030-56176031	C	T	0.931112	0.0308663	0.020755	FALSE	FALSE
rs1030202	chr5:163621496-163621497	T	A	0.933247	0.0298758	0.0207552	FALSE	FALSE
rs9843668	chr3:190923592-190923593	A	C	1.07763	0.0323324	0.0207553	FALSE	FALSE
rs17124720	chr14:73585887-73585888	A	G	1.12314	0.0502195	0.0207554	FALSE	FALSE
rs73099367	chr20:36102399-36102400	C	T	1.32068	0.120285	0.0207557	FALSE	FALSE
rs16988991	chr20:42989776-42989777	A	G	1.09583	0.0395738	0.0207558	FALSE	FALSE
rs79270467	chr6:155387718-155387719	A	G	0.780895	0.106952	0.0207559	FALSE	FALSE
rs838584	chr16:57904097-57904098	C	T	1.1196	0.0488565	0.0207561	FALSE	FALSE
rs67220754	chr3:196684580-196684581	A	G	0.920662	0.0357474	0.0207563	FALSE	FALSE
rs117878003	chr7:1247933-1247934	A	C	0.762388	0.117325	0.0207564	FALSE	FALSE
rs13256725	chr8:135667632-135667633	A	G	1.09888	0.0407749	0.0207566	FALSE	FALSE
rs75084345	chr2:170604138-170604139	A	C	0.891616	0.0496111	0.0207566	FALSE	FALSE
rs984025	chr12:101044201-101044202	T	C	0.934132	0.0294663	0.0207568	FALSE	FALSE
rs6676842	chr1:99241260-99241261	G	A	0.91646	0.0377262	0.0207571	FALSE	FALSE
rs41291126	chr10:95854555-95854556	T	G	0.776626	0.109324	0.0207573	FALSE	FALSE
rs6063514	chr20:49055317-49055318	T	C	1.0723	0.03019	0.0207573	FALSE	FALSE
rs75185279	chr16:10057912-10057913	C	T	0.800178	0.0964038	0.0207574	FALSE	FALSE
rs10829361	chr10:130030653-130030654	C	T	0.932743	0.03011	0.0207576	FALSE	FALSE
rs672161	chr8:109164181-109164182	A	G	1.07164	0.0299217	0.0207576	FALSE	FALSE
rs148178811	chr14:68691744-68691745	T	A	0.769932	0.113068	0.0207584	FALSE	FALSE
rs78581539	chr12:4512330-4512331	T	C	1.105	0.0431782	0.0207586	FALSE	FALSE
rs62486498	chr8:5679004-5679005	C	T	0.869408	0.0605199	0.0207588	FALSE	FALSE
rs6745562	chr2:47555158-47555159	C	G	0.91225	0.0397176	0.0207588	FALSE	FALSE
rs140674240	chr7:66979749-66979750	T	C	0.720252	0.141915	0.0207592	FALSE	FALSE
rs11818554	chr10:63498004-63498005	T	C	0.923917	0.0342223	0.0207593	FALSE	FALSE
rs12891976	chr14:28776685-28776686	T	A	1.09048	0.0374603	0.0207599	FALSE	FALSE
rs183728	chr5:93738277-93738278	T	G	1.11439	0.0468407	0.0207604	FALSE	FALSE
rs61962098	chr13:83107798-83107799	C	T	0.922449	0.03491	0.0207605	FALSE	FALSE
rs6799086	chr3:56599326-56599327	G	A	0.891345	0.0497442	0.0207609	FALSE	FALSE
rs4956012	chr4:108401095-108401096	T	C	0.927522	0.0325386	0.020761	FALSE	FALSE
rs2970596	chr1:212230496-212230497	T	C	0.835303	0.0778274	0.0207611	FALSE	FALSE
rs2970597	chr1:212230997-212230998	A	G	0.835303	0.0778274	0.0207611	FALSE	FALSE
rs3010015	chr1:212228652-212228653	G	C	0.835303	0.0778274	0.0207611	FALSE	FALSE
rs884216	chr2:36743695-36743696	T	A	0.919681	0.0362101	0.0207611	FALSE	FALSE
rs1812696	chr3:130127450-130127451	C	T	0.908318	0.0415866	0.0207612	FALSE	FALSE
rs9383122	chr6:16194283-16194284	C	T	0.912034	0.039821	0.0207612	FALSE	FALSE
rs2722436	chr8:40477160-40477161	G	A	0.930665	0.0310758	0.0207615	FALSE	FALSE
rs7043066	chr9:33018422-33018423	G	A	1.07183	0.0299995	0.0207616	FALSE	FALSE
rs9478265	chr6:152348900-152348901	A	G	0.857047	0.0667144	0.0207617	FALSE	FALSE
rs113145931	chr7:62649328-62649329	C	A	1.12218	0.0498524	0.0207619	FALSE	FALSE
rs4322786	chr2:139505707-139505708	A	G	0.905312	0.0430206	0.0207619	FALSE	FALSE
rs57643481	chr7:62650542-62650543	A	G	1.12218	0.0498524	0.0207619	FALSE	FALSE
rs11030331	chr11:28450207-28450208	G	A	1.07116	0.0297308	0.020762	FALSE	FALSE
rs77492354	chr8:20410480-20410481	A	G	1.14966	0.0603161	0.020762	FALSE	FALSE
rs140149997	chr16:12347776-12347777	G	A	0.791663	0.101034	0.0207624	FALSE	FALSE
rs55834318	chr4:130573657-130573658	A	G	0.912643	0.0395329	0.0207624	FALSE	FALSE
rs2120825	chr3:12413338-12413339	G	T	0.8917	0.0495725	0.0207626	FALSE	FALSE
rs59003409	chr1:6369800-6369801	T	C	1.19419	0.0767488	0.0207626	FALSE	FALSE
rs11759423	chr6:32730391-32730392	T	C	0.877582	0.0564749	0.0207628	FALSE	FALSE
rs78382472	chr10:8126731-8126732	T	C	0.72171	0.141044	0.0207628	FALSE	FALSE
rs34651866	chr12:87753028-87753029	A	T	0.701521	0.153315	0.020763	FALSE	FALSE
rs78610798	chr3:29587947-29587948	G	A	1.16071	0.0644542	0.020763	FALSE	FALSE
rs117331455	chr21:36030748-36030749	C	A	0.696087	0.156678	0.0207631	FALSE	FALSE
rs17762501	chr2:231555037-231555038	T	A	1.09047	0.0374549	0.0207634	FALSE	FALSE
rs1996746	chr10:14334824-14334825	A	G	1.07462	0.0311252	0.0207635	FALSE	FALSE
rs1996747	chr10:14334961-14334962	G	A	1.07462	0.0311252	0.0207635	FALSE	FALSE
rs10409018	chr19:45029715-45029716	T	C	1.12581	0.0512508	0.0207638	FALSE	FALSE
rs723115	chr2:204280601-204280602	A	G	1.09576	0.0395477	0.020764	FALSE	FALSE
rs4710121	chr6:167269447-167269448	G	A	1.08236	0.0342292	0.0207643	FALSE	FALSE
5:169994092	chr5:169994091-169994092	A	G	1.07339	0.0306275	0.0207644	FALSE	FALSE
rs17267306	chr13:93327272-93327273	T	G	0.92703	0.032769	0.0207644	FALSE	FALSE
rs1933184	chr13:93327733-93327734	C	T	0.92703	0.032769	0.0207644	FALSE	FALSE
rs1933185	chr13:93327462-93327463	T	C	0.92703	0.032769	0.0207644	FALSE	FALSE
rs3212870	chr11:69461181-69461182	T	C	0.894553	0.0481919	0.0207644	FALSE	FALSE
rs17019938	chr4:93780963-93780964	C	G	0.706967	0.149972	0.0207648	FALSE	FALSE
rs72920836	chr18:49514297-49514298	G	A	1.11376	0.0465975	0.0207648	FALSE	FALSE
rs9650278	chr8:51762463-51762464	A	T	1.08748	0.0362699	0.020765	FALSE	FALSE
rs78906518	chr9:84344423-84344424	T	C	1.33749	0.125763	0.0207653	FALSE	FALSE
rs77177327	chr3:17414869-17414870	G	A	1.33301	0.124314	0.0207656	FALSE	FALSE
rs7791064	chr7:157194055-157194056	T	C	1.18743	0.0742972	0.0207656	FALSE	FALSE
rs270247	chr4:58940445-58940446	C	T	1.08119	0.033759	0.0207658	FALSE	FALSE
rs2074347	chr5:136975120-136975121	T	C	1.08991	0.0372342	0.0207661	FALSE	FALSE
rs2609567	chr4:182996899-182996900	T	C	0.926483	0.0330245	0.0207665	FALSE	FALSE
rs34838879	chr13:24754694-24754695	G	A	0.863348	0.0635488	0.0207667	FALSE	FALSE
rs78970094	chr9:27131618-27131619	A	G	1.12158	0.0496245	0.0207668	FALSE	FALSE
rs61975924	chr13:93316285-93316286	T	C	0.928296	0.0321793	0.020767	FALSE	FALSE
rs4853954	chr2:2935909-2935910	T	C	0.927212	0.0326849	0.0207673	FALSE	FALSE
rs2647597	chr11:5375760-5375761	G	A	0.924654	0.0338795	0.0207677	FALSE	FALSE
rs79227460	chr7:138806216-138806217	C	G	0.8331	0.0789738	0.0207677	FALSE	FALSE
rs2853916	chr6:31275245-31275246	A	G	0.91371	0.039029	0.020768	FALSE	FALSE
rs6776500	chr3:132366497-132366498	C	T	0.924654	0.0338796	0.0207682	FALSE	FALSE
rs117034934	chr15:96760478-96760479	G	C	1.18012	0.0716264	0.0207685	FALSE	FALSE
rs3823841	chr7:7682174-7682175	T	C	0.929715	0.0315192	0.0207688	FALSE	FALSE
rs11100097	chr4:158036368-158036369	T	C	0.928597	0.0320394	0.0207691	FALSE	FALSE
rs56391407	chr11:11412747-11412748	C	T	1.09531	0.0393748	0.0207691	FALSE	FALSE
rs1865504	chr2:221867134-221867135	G	A	1.08974	0.0371702	0.0207693	FALSE	FALSE
rs117554381	chr11:22499588-22499589	A	G	1.36043	0.133122	0.0207694	FALSE	FALSE
rs2052618	chr2:176914992-176914993	G	T	0.831783	0.079659	0.0207696	FALSE	FALSE
rs75986928	chr14:46628337-46628338	A	G	1.17073	0.0681729	0.0207698	FALSE	FALSE
rs10039392	chr5:2087649-2087650	T	A	1.08069	0.0335632	0.0207699	FALSE	FALSE
rs12998835	chr2:118755508-118755509	T	A	0.879715	0.0554283	0.0207701	FALSE	FALSE
rs17584842	chr2:118758185-118758186	C	T	0.879715	0.0554283	0.0207701	FALSE	FALSE
rs35826319	chr2:118756987-118756988	C	A	0.879715	0.0554283	0.0207701	FALSE	FALSE
rs10514861	chr5:58797914-58797915	A	T	1.10087	0.0415651	0.0207703	FALSE	FALSE
rs6769237	chr3:30066964-30066965	T	A	1.07437	0.0310253	0.0207704	FALSE	FALSE
rs6769541	chr3:30067311-30067312	G	A	1.07437	0.0310253	0.0207704	FALSE	FALSE
rs56206533	chr6:38098934-38098935	T	C	0.813726	0.0891521	0.0207705	FALSE	FALSE
rs2862446	chr10:100556425-100556426	A	G	0.918557	0.0367419	0.0207707	FALSE	FALSE
rs58109372	chr1:193390869-193390870	T	G	0.729488	0.136417	0.0207709	FALSE	FALSE
rs145163999	chr1:218712814-218712815	A	G	1.2417	0.0936291	0.0207712	FALSE	FALSE
rs10415813	chr19:19689230-19689231	A	G	1.19214	0.0760121	0.0207713	FALSE	FALSE
rs113571562	chr1:22544198-22544199	G	A	1.10974	0.0450329	0.0207714	FALSE	FALSE
rs4742380	chr9:7581532-7581533	T	G	1.07229	0.0301883	0.0207723	FALSE	FALSE
rs72797029	chr2:41758232-41758233	C	G	1.0818	0.0340062	0.0207723	FALSE	FALSE
rs73738446	chr7:145612760-145612761	G	C	0.846487	0.0720823	0.0207727	FALSE	FALSE
rs73738448	chr7:145612776-145612777	A	G	0.846487	0.0720823	0.0207727	FALSE	FALSE
rs8182252	chr17:37727949-37727950	C	T	1.09301	0.0384657	0.0207727	FALSE	FALSE
rs1333958	chr6:163233260-163233261	A	C	1.07767	0.0323506	0.0207728	FALSE	FALSE
rs11643838	chr16:81894766-81894767	A	G	1.07663	0.0319342	0.0207733	FALSE	FALSE
rs116675686	chr3:1954553-1954554	A	G	0.81615	0.087868	0.0207736	FALSE	FALSE
rs1821304	chr19:24372201-24372202	A	G	0.80861	0.0918823	0.0207736	FALSE	FALSE
rs34728717	chr2:179980336-179980337	C	T	1.09083	0.037604	0.0207738	FALSE	FALSE
rs61993302	chr14:46949683-46949684	T	C	1.073	0.0304758	0.0207738	FALSE	FALSE
rs3113206	chr2:138703437-138703438	T	A	0.912659	0.0395288	0.0207744	FALSE	FALSE
rs661814	chr4:176125374-176125375	T	C	0.761318	0.117948	0.0207744	FALSE	FALSE
rs138352590	chr13:66266254-66266255	T	G	1.20012	0.0788986	0.0207749	FALSE	FALSE
rs17449899	chr13:66267838-66267839	C	T	1.20012	0.0788986	0.0207749	FALSE	FALSE
rs17546970	chr13:66267447-66267448	T	C	1.20012	0.0788986	0.0207749	FALSE	FALSE
rs55786300	chr9:71814719-71814720	G	A	1.2225	0.0868925	0.020775	FALSE	FALSE
rs10832667	chr11:16683175-16683176	T	C	1.08772	0.0363659	0.0207751	FALSE	FALSE
rs72813412	chr2:63365499-63365500	T	C	0.917269	0.0373499	0.0207754	FALSE	FALSE
rs62136788	chr2:47116473-47116474	G	C	1.29567	0.112034	0.0207755	FALSE	FALSE
rs4796427	chr17:7395800-7395801	C	T	1.08262	0.0343348	0.0207758	FALSE	FALSE
rs28650499	chr8:112771863-112771864	C	A	1.09618	0.0397197	0.0207759	FALSE	FALSE
rs138117378	chr6:31400704-31400705	A	G	1.19228	0.0760677	0.020776	FALSE	FALSE
rs11232686	chr11:81191815-81191816	T	G	1.17078	0.068197	0.0207762	FALSE	FALSE
rs597124	chr11:119949820-119949821	T	C	1.13029	0.0529716	0.0207764	FALSE	FALSE
rs600720	chr11:119948996-119948997	T	C	1.13029	0.0529716	0.0207764	FALSE	FALSE
rs58694083	chr4:148887210-148887211	C	A	1.20417	0.0803596	0.0207768	FALSE	FALSE
rs931675	chr3:69613171-69613172	T	C	0.697116	0.156056	0.0207769	FALSE	FALSE
rs10883202	chr10:100552455-100552456	C	T	0.918584	0.0367307	0.0207771	FALSE	FALSE
4:82623414	chr4:82623413-82623414	G	T	0.87224	0.059122	0.0207776	FALSE	FALSE
rs67457439	chr2:54837728-54837729	T	A	1.07582	0.0316087	0.0207777	FALSE	FALSE
rs60882169	chr4:148887032-148887033	A	G	1.20417	0.0803596	0.0207778	FALSE	FALSE
rs2033100	chr8:129029188-129029189	C	T	0.932117	0.0304055	0.0207781	FALSE	FALSE
rs10457784	chr6:145895739-145895740	A	G	0.748415	0.125346	0.0207784	FALSE	FALSE
rs74965267	chr1:243790042-243790043	G	T	1.18341	0.0728386	0.0207786	FALSE	FALSE
rs8044247	chr16:61970622-61970623	A	G	0.931142	0.0308581	0.0207787	FALSE	FALSE
rs1250597	chr10:81010249-81010250	A	G	0.932874	0.0300546	0.0207792	FALSE	FALSE
rs565876	chr6:32950049-32950050	A	G	1.07373	0.0307686	0.0207793	FALSE	FALSE
rs141797506	chr4:169619051-169619052	G	A	1.28285	0.107737	0.0207795	FALSE	FALSE
rs4796424	chr17:7387972-7387973	C	T	1.08895	0.0368579	0.0207795	FALSE	FALSE
rs851321	chr2:19420059-19420060	C	T	1.30275	0.114394	0.0207803	FALSE	FALSE
rs116648460	chr2:147262407-147262408	T	C	1.33614	0.125343	0.0207811	FALSE	FALSE
rs16922295	chr8:56776962-56776963	C	T	0.894756	0.0480998	0.0207811	FALSE	FALSE
rs60327537	chr7:42908191-42908192	G	C	1.33472	0.124885	0.0207813	FALSE	FALSE
rs76036928	chr7:45303591-45303592	C	A	1.22696	0.0884708	0.0207813	FALSE	FALSE
rs148610741	chr4:183731085-183731086	T	G	0.715024	0.14509	0.0207815	FALSE	FALSE
rs2829673	chr21:26633327-26633328	A	T	1.33503	0.124984	0.0207815	FALSE	FALSE
rs73462897	chr7:145643718-145643719	G	T	0.846105	0.0722827	0.0207818	FALSE	FALSE
rs72708815	chr4:179501263-179501264	G	A	0.905378	0.0429959	0.020782	FALSE	FALSE
rs77858557	chr7:10273996-10273997	C	T	0.783725	0.105409	0.0207822	FALSE	FALSE
rs806839	chr6:81029486-81029487	G	A	0.893856	0.0485359	0.0207824	FALSE	FALSE
rs3763774	chr10:122352475-122352476	G	C	1.1432	0.0578889	0.0207827	FALSE	FALSE
rs4982631	chr14:22873012-22873013	A	G	0.919954	0.0360875	0.0207827	FALSE	FALSE
rs2832149	chr21:30354111-30354112	T	C	1.08083	0.0336205	0.0207829	FALSE	FALSE
rs6466226	chr7:108041364-108041365	A	G	1.07928	0.0330022	0.0207829	FALSE	FALSE
rs415844	chr5:109013698-109013699	G	A	0.926931	0.0328196	0.020783	FALSE	FALSE
rs638080	chr19:23592207-23592208	C	G	1.07984	0.033226	0.0207831	FALSE	FALSE
rs7645936	chr3:70396581-70396582	T	C	0.879046	0.0557629	0.0207831	FALSE	FALSE
rs35450875	chr15:73545285-73545286	A	C	0.934076	0.0294987	0.0207833	FALSE	FALSE
rs4786158	chr16:7453274-7453275	G	T	1.0759	0.0316446	0.0207833	FALSE	FALSE
rs10808860	chr8:51882756-51882757	C	T	1.08098	0.0336808	0.0207836	FALSE	FALSE
rs4237887	chr12:94479019-94479020	T	G	0.933465	0.0297815	0.0207839	FALSE	FALSE
rs16909882	chr12:14582140-14582141	G	A	1.13228	0.0537356	0.020784	FALSE	FALSE
rs17217398	chr3:170252361-170252362	C	T	1.10205	0.0420329	0.0207842	FALSE	FALSE
rs62426348	chr6:108113710-108113711	A	G	0.903276	0.044002	0.0207843	FALSE	FALSE
rs76406345	chr1:5291488-5291489	C	A	0.725643	0.138717	0.0207843	FALSE	FALSE
rs7830578	chr8:63971099-63971100	G	A	1.07285	0.030417	0.0207844	FALSE	FALSE
rs8135260	chr22:33991955-33991956	C	T	0.895564	0.0477108	0.0207844	FALSE	FALSE
rs3760340	chr17:39094686-39094687	G	A	0.933505	0.0297635	0.0207849	FALSE	FALSE
rs55776404	chr10:131370796-131370797	T	C	1.19186	0.0759199	0.020785	FALSE	FALSE
rs11576012	chr6:31795618-31795619	T	C	0.777093	0.109087	0.0207851	FALSE	FALSE
rs11248036	chr4:714366-714367	G	A	1.07693	0.0320585	0.0207852	FALSE	FALSE
rs61848046	chr10:29035786-29035787	C	G	1.15852	0.0636457	0.0207852	FALSE	FALSE
rs4899196	chr14:66531943-66531944	C	T	0.886073	0.0523197	0.0207854	FALSE	FALSE
rs78073738	chr8:122499848-122499849	G	A	1.2499	0.096487	0.0207857	FALSE	FALSE
rs2524083	chr6:31241736-31241737	T	C	0.903248	0.0440156	0.0207858	FALSE	FALSE
rs7759127	chr6:31240987-31240988	G	T	0.903248	0.0440156	0.0207858	FALSE	FALSE
rs13223034	chr7:42701626-42701627	T	C	0.928652	0.0320182	0.0207861	FALSE	FALSE
rs12422458	chr12:87765813-87765814	T	C	1.08072	0.0335785	0.0207864	FALSE	FALSE
rs58341223	chr12:87767574-87767575	G	T	1.08072	0.0335785	0.0207864	FALSE	FALSE
rs7641495	chr3:40494689-40494690	T	C	1.07744	0.032265	0.0207864	FALSE	FALSE
rs7970629	chr12:87766036-87766037	C	T	1.08072	0.0335785	0.0207864	FALSE	FALSE
rs962847	chr3:40495155-40495156	A	G	1.07744	0.032265	0.0207864	FALSE	FALSE
rs147676314	chr1:99322981-99322982	T	A	0.736927	0.132045	0.0207868	FALSE	FALSE
rs1594910	chr12:94479251-94479252	G	A	0.933467	0.0297815	0.0207868	FALSE	FALSE
rs117615649	chr6:102800893-102800894	A	G	0.751305	0.123688	0.020788	FALSE	FALSE
rs11160432	chr14:98511290-98511291	T	G	1.11355	0.0465233	0.0207882	FALSE	FALSE
rs8011004	chr14:98510357-98510358	A	C	1.11355	0.0465233	0.0207882	FALSE	FALSE
rs62095478	chr18:56589590-56589591	G	A	0.925478	0.0334999	0.0207885	FALSE	FALSE
rs17020408	chr4:134082319-134082320	A	G	0.919255	0.0364182	0.0207887	FALSE	FALSE
rs10457220	chr6:110965817-110965818	C	T	1.16467	0.0659387	0.0207888	FALSE	FALSE
rs112087949	chr3:194241385-194241386	A	G	0.831356	0.0798931	0.0207888	FALSE	FALSE
rs60202092	chr3:34815086-34815087	T	C	1.15339	0.0617285	0.0207891	FALSE	FALSE
rs140570466	chr5:119043678-119043679	A	G	0.759655	0.118908	0.0207892	FALSE	FALSE
rs12430650	chr13:83103321-83103322	C	G	0.92251	0.0348896	0.0207893	FALSE	FALSE
rs141747866	chr3:45441394-45441395	G	A	1.10502	0.0431959	0.0207893	FALSE	FALSE
rs74834772	chr3:71964270-71964271	C	T	0.825652	0.082872	0.0207895	FALSE	FALSE
rs2254363	chr7:36122029-36122030	A	G	0.906737	0.0423495	0.0207896	FALSE	FALSE
rs12314913	chr12:131512812-131512813	T	A	1.28072	0.107028	0.0207897	FALSE	FALSE
rs74242892	chr12:131512752-131512753	C	T	1.28072	0.107028	0.0207897	FALSE	FALSE
rs7713311	chr5:122869086-122869087	G	A	1.07128	0.029785	0.0207897	FALSE	FALSE
rs16938107	chr8:73110776-73110777	C	A	1.09406	0.0388842	0.0207898	FALSE	FALSE
rs78381857	chr10:71851753-71851754	G	A	1.15765	0.063324	0.02079	FALSE	FALSE
rs73065827	chr20:702296-702297	A	G	0.920436	0.0358633	0.0207902	FALSE	FALSE
rs1084443	chr1:72918306-72918307	A	C	0.764612	0.116096	0.0207906	FALSE	FALSE
rs146655691	chr3:170392093-170392094	T	C	1.25386	0.097858	0.0207907	FALSE	FALSE
rs1608072	chr3:179811180-179811181	A	T	0.854425	0.0680548	0.0207908	FALSE	FALSE
rs2430368	chr14:92387540-92387541	C	T	0.847877	0.0713824	0.0207908	FALSE	FALSE
rs2443744	chr5:118983413-118983414	A	G	0.889849	0.0504827	0.0207908	FALSE	FALSE
rs144444914	chr1:22880738-22880739	A	C	0.768593	0.11385	0.020791	FALSE	FALSE
rs55981334	chr19:5319747-5319748	A	G	0.894487	0.048234	0.0207911	FALSE	FALSE
rs2357886	chr2:11165271-11165272	A	C	1.07858	0.0327239	0.0207912	FALSE	FALSE
rs7147095	chr14:28775777-28775778	A	G	1.09046	0.03746	0.0207914	FALSE	FALSE
rs12405522	chr1:162651386-162651387	A	C	0.886395	0.052165	0.0207915	FALSE	FALSE
rs2254459	chr7:36122226-36122227	T	G	0.906693	0.0423709	0.0207916	FALSE	FALSE
rs35244621	chr10:122157004-122157005	T	C	0.859109	0.0656904	0.0207916	FALSE	FALSE
rs2808400	chr9:126271573-126271574	C	T	1.07782	0.0324193	0.020792	FALSE	FALSE
rs35439528	chr6:32733822-32733823	T	C	0.877607	0.0564755	0.0207921	FALSE	FALSE
rs1945250	chr11:78582435-78582436	G	A	1.18142	0.0721182	0.0207925	FALSE	FALSE
rs2949204	chr7:1200844-1200845	G	A	0.931025	0.0309159	0.0207929	FALSE	FALSE
rs357625	chr5:150848873-150848874	G	A	0.9311	0.0308813	0.020793	FALSE	FALSE
rs499796	chr6:154372691-154372692	G	A	0.920016	0.0360617	0.020793	FALSE	FALSE
rs13260000	chr8:5490729-5490730	C	T	0.927987	0.0323299	0.0207933	FALSE	FALSE
13:19996442	chr13:19996441-19996442	A	G	1.17323	0.0691098	0.0207934	FALSE	FALSE
7:91411693	chr7:91411692-91411693	G	C	0.887945	0.05141	0.0207935	FALSE	FALSE
rs11763307	chr7:91408397-91408398	G	A	0.887945	0.05141	0.0207935	FALSE	FALSE
rs4729001	chr7:91413416-91413417	C	T	0.887945	0.05141	0.0207935	FALSE	FALSE
rs13064035	chr3:23560009-23560010	T	C	1.0717	0.0299564	0.0207937	FALSE	FALSE
rs7558985	chr2:77979977-77979978	T	C	0.909574	0.0409993	0.0207937	FALSE	FALSE
rs9318421	chr13:76905521-76905522	T	C	0.928546	0.0320694	0.0207938	FALSE	FALSE
rs1783901	chr11:123513505-123513506	T	C	1.09391	0.0388271	0.0207939	FALSE	FALSE
rs6437093	chr2:233963039-233963040	A	G	0.926707	0.0329274	0.0207943	FALSE	FALSE
rs10998330	chr10:70376326-70376327	T	C	0.931638	0.0306316	0.0207945	FALSE	FALSE
rs10506911	chr12:85471396-85471397	G	A	0.888212	0.0512806	0.0207946	FALSE	FALSE
rs1819814	chr7:77175978-77175979	A	G	1.09924	0.0409288	0.0207946	FALSE	FALSE
rs112471427	chr14:92288005-92288006	G	A	0.795219	0.0991211	0.0207947	FALSE	FALSE
rs139682785	chr16:54580041-54580042	T	G	1.29875	0.11308	0.020795	FALSE	FALSE
rs31384	chr5:143964005-143964006	A	G	0.918941	0.036568	0.0207952	FALSE	FALSE
rs1347361	chr12:94479511-94479512	T	C	0.933471	0.0297815	0.0207954	FALSE	FALSE
rs3793251	chr7:29538923-29538924	T	C	1.08789	0.0364423	0.0207961	FALSE	FALSE
rs7025568	chr9:16295923-16295924	C	T	0.931692	0.0306068	0.0207962	FALSE	FALSE
ss1388103116	chr12:9540795-9540796	A	C	0.934227	0.0294318	0.0207963	FALSE	FALSE
rs17100485	chr14:33738205-33738206	C	T	0.890459	0.0501881	0.0207964	FALSE	FALSE
rs58422659	chr5:136197949-136197950	A	C	0.834101	0.0784719	0.0207965	FALSE	FALSE
rs10227495	chr7:158396347-158396348	T	C	1.12321	0.0502631	0.0207969	FALSE	FALSE
rs3010014	chr1:212228844-212228845	G	A	0.835344	0.0778281	0.0207971	FALSE	FALSE
rs113872192	chr17:44874341-44874342	T	G	1.4071	0.147745	0.0207978	FALSE	FALSE
rs12209995	chr6:129380221-129380222	A	G	0.89652	0.0472543	0.0207978	FALSE	FALSE
rs73657736	chr8:2080685-2080686	A	G	1.18532	0.0735459	0.0207979	FALSE	FALSE
rs5755690	chr22:35686392-35686393	C	T	1.0746	0.031126	0.0207983	FALSE	FALSE
rs7204705	chr16:1934886-1934887	C	T	0.905624	0.0428835	0.0207983	FALSE	FALSE
rs10120988	chr9:115589250-115589251	T	C	0.930264	0.0312711	0.0207985	FALSE	FALSE
rs11599837	chr10:110680662-110680663	C	T	0.912246	0.0397323	0.0207986	FALSE	FALSE
rs112467826	chr1:158127153-158127154	A	G	0.798142	0.097537	0.0207987	FALSE	FALSE
rs28888107	chr2:10796-10797	T	C	0.737792	0.13155	0.0207988	FALSE	FALSE
rs9497223	chr6:145580557-145580558	T	C	1.12079	0.0493298	0.0207988	FALSE	FALSE
rs9497225	chr6:145582208-145582209	C	A	1.12079	0.0493298	0.0207988	FALSE	FALSE
rs744574	chr13:30682548-30682549	C	T	1.09595	0.039635	0.0207992	FALSE	FALSE
rs17322627	chr12:108737030-108737031	C	T	0.927699	0.0324659	0.0207994	FALSE	FALSE
rs28634226	chr3:136129881-136129882	A	G	1.08338	0.034647	0.0207995	FALSE	FALSE
rs72781910	chr10:11802848-11802849	A	G	1.12821	0.0521851	0.0208001	FALSE	FALSE
rs11153260	chr6:111230170-111230171	T	C	1.16606	0.0664612	0.0208002	FALSE	FALSE
rs73085805	chr4:8329640-8329641	C	T	0.92891	0.0319016	0.0208002	FALSE	FALSE
rs2884174	chr2:10020658-10020659	T	C	0.910952	0.0403468	0.0208004	FALSE	FALSE
rs59503823	chr19:44326417-44326418	C	A	0.93173	0.0305902	0.0208004	FALSE	FALSE
rs61860865	chr10:81781451-81781452	G	A	0.892217	0.049337	0.020801	FALSE	FALSE
rs1728907	chr11:107371665-107371666	T	C	1.13213	0.0536881	0.0208013	FALSE	FALSE
rs72638893	chr4:60900505-60900506	T	G	1.17763	0.0707341	0.0208014	FALSE	FALSE
rs142888285	chr4:82980443-82980444	A	G	0.714611	0.145363	0.0208016	FALSE	FALSE
rs72721841	chr1:98901824-98901825	G	A	1.10275	0.0423117	0.020802	FALSE	FALSE
rs143017173	chr4:128392909-128392910	G	A	1.24603	0.0951566	0.0208022	FALSE	FALSE
rs34696521	chr5:133866990-133866991	A	G	1.09518	0.0393319	0.0208023	FALSE	FALSE
rs547933	chr10:115109815-115109816	G	A	1.1275	0.0519155	0.0208024	FALSE	FALSE
rs4421060	chr5:60603729-60603730	G	A	1.09093	0.037649	0.0208027	FALSE	FALSE
rs118058990	chr13:28371973-28371974	C	T	0.808333	0.0920517	0.0208029	FALSE	FALSE
rs777015	chr3:47937071-47937072	C	T	1.07719	0.0321669	0.0208029	FALSE	FALSE
rs61793118	chr3:153531181-153531182	C	A	0.890644	0.050101	0.0208031	FALSE	FALSE
rs17162063	chr7:9847641-9847642	C	A	1.14275	0.0577266	0.0208035	FALSE	FALSE
rs76948180	chr4:152847764-152847765	A	G	1.4157	0.150388	0.0208037	FALSE	FALSE
rs11928242	chr3:24092289-24092290	C	T	0.933488	0.0297759	0.0208042	FALSE	FALSE
rs2855440	chr6:33138497-33138498	T	C	0.927923	0.0323624	0.0208042	FALSE	FALSE
rs77219123	chr10:44506296-44506297	T	C	0.856248	0.0671401	0.0208045	FALSE	FALSE
rs34423084	chr2:134674977-134674978	C	T	0.866456	0.0620133	0.0208048	FALSE	FALSE
rs72689845	chr9:21132942-21132943	G	A	0.722601	0.140557	0.0208048	FALSE	FALSE
rs10863933	chr1:212232551-212232552	C	G	0.835332	0.0778393	0.0208049	FALSE	FALSE
4:98204196	chr4:98204195-98204196	A	C	1.1314	0.0534095	0.020805	FALSE	FALSE
rs1599942	chr10:14070692-14070693	G	A	0.933696	0.0296796	0.020805	FALSE	FALSE
rs6987944	chr8:31715252-31715253	T	G	1.07308	0.0305144	0.0208055	FALSE	FALSE
rs10746149	chr12:80508532-80508533	A	G	0.933121	0.0299462	0.0208056	FALSE	FALSE
rs118155616	chr10:108030006-108030007	G	T	1.28594	0.108801	0.0208059	FALSE	FALSE
rs4772705	chr13:88888990-88888991	C	T	1.07843	0.0326661	0.0208062	FALSE	FALSE
rs6780100	chr3:53422801-53422802	C	T	0.919287	0.0364082	0.0208062	FALSE	FALSE
rs142912455	chr2:77957963-77957964	T	A	0.747319	0.126007	0.0208063	FALSE	FALSE
rs75146649	chr20:49192311-49192312	G	A	1.12919	0.0525635	0.0208063	FALSE	FALSE
rs79941293	chr10:61130792-61130793	A	T	1.16147	0.0647571	0.0208063	FALSE	FALSE
rs138201889	chr2:57970480-57970481	T	A	0.840811	0.0750122	0.0208066	FALSE	FALSE
rs1239929	chr12:70402542-70402543	A	G	0.910766	0.040437	0.0208068	FALSE	FALSE
rs6129359	chr20:38168976-38168977	A	G	0.866676	0.0619045	0.020807	FALSE	FALSE
rs117449847	chr11:80532867-80532868	T	C	0.703148	0.152366	0.0208073	FALSE	FALSE
rs9555857	chr13:89850851-89850852	G	A	0.733016	0.134369	0.0208077	FALSE	FALSE
rs12286436	chr11:34935836-34935837	A	G	1.11308	0.0463494	0.0208078	FALSE	FALSE
rs12654170	chr5:28626689-28626690	A	C	1.09649	0.039852	0.0208079	FALSE	FALSE
rs11623470	chr14:104004809-104004810	A	T	0.929887	0.0314489	0.020808	FALSE	FALSE
rs77712704	chr9:110901530-110901531	C	T	1.16085	0.0645268	0.020808	FALSE	FALSE
rs150583856	chr8:17852147-17852148	G	T	1.39533	0.144123	0.0208081	FALSE	FALSE
rs304280	chr17:56783571-56783572	A	G	1.07495	0.031268	0.0208081	FALSE	FALSE
rs9983329	chr21:21295771-21295772	A	G	0.905499	0.0429467	0.0208081	FALSE	FALSE
rs61753394	chr12:108012065-108012066	A	G	0.718012	0.143317	0.0208084	FALSE	FALSE
rs13072173	chr3:179188724-179188725	T	A	0.92994	0.0314244	0.0208085	FALSE	FALSE
rs72965614	chr18:67930662-67930663	G	T	1.25216	0.0972846	0.0208085	FALSE	FALSE
rs2519939	chr7:88391787-88391788	G	T	1.0812	0.0337775	0.0208086	FALSE	FALSE
rs300185	chr5:162688281-162688282	T	G	1.07122	0.0297635	0.0208087	FALSE	FALSE
rs2017912	chr11:107073419-107073420	T	C	1.18234	0.072465	0.020809	FALSE	FALSE
rs11111802	chr12:104219813-104219814	C	T	1.08119	0.0337726	0.0208091	FALSE	FALSE
rs72728551	chr14:73104903-73104904	A	C	0.870977	0.059764	0.0208092	FALSE	FALSE
rs12961102	chr18:69691385-69691386	T	C	0.896152	0.0474361	0.0208093	FALSE	FALSE
rs73051444	chr7:2866528-2866529	A	G	0.901792	0.0447221	0.0208094	FALSE	FALSE
rs17056628	chr13:38347214-38347215	C	A	0.824002	0.0837506	0.0208097	FALSE	FALSE
rs141655942	chr15:57326318-57326319	A	G	0.736876	0.132099	0.0208099	FALSE	FALSE
rs9968407	chr4:61049376-61049377	G	A	1.09117	0.037749	0.0208102	FALSE	FALSE
rs12029837	chr1:202596003-202596004	T	G	0.856379	0.0670771	0.0208106	FALSE	FALSE
rs6980831	chr8:9415389-9415390	A	G	0.923535	0.034415	0.0208106	FALSE	FALSE
rs9398563	chr6:120773109-120773110	T	C	1.07185	0.0300185	0.0208106	FALSE	FALSE
rs6772396	chr3:47959769-47959770	G	A	1.0772	0.0321716	0.0208107	FALSE	FALSE
rs72673238	chr14:48139255-48139256	G	T	1.16161	0.0648125	0.020811	FALSE	FALSE
rs2510387	chr11:68445901-68445902	G	A	1.08874	0.0367836	0.0208111	FALSE	FALSE
rs31383	chr5:143964384-143964385	T	A	0.918921	0.0365817	0.0208112	FALSE	FALSE
rs35624464	chr6:8295541-8295542	C	A	0.912658	0.0395408	0.0208114	FALSE	FALSE
rs2888550	chr7:86321069-86321070	A	C	1.07562	0.0315377	0.0208116	FALSE	FALSE
rs6531719	chr4:39487300-39487301	G	A	1.0754	0.0314507	0.020812	FALSE	FALSE
rs4667604	chr2:170399855-170399856	A	C	1.07292	0.0304529	0.0208126	FALSE	FALSE
rs13165734	chr5:102655282-102655283	T	C	0.821371	0.0851363	0.0208129	FALSE	FALSE
rs3013180	chr10:124417384-124417385	C	T	0.931	0.0309323	0.0208129	FALSE	FALSE
rs7160960	chr14:81780092-81780093	T	C	0.889511	0.0506559	0.0208131	FALSE	FALSE
rs3003222	chr1:244713824-244713825	C	T	1.1477	0.0596014	0.0208132	FALSE	FALSE
rs79166575	chr14:53016199-53016200	C	A	1.13013	0.0529272	0.0208132	FALSE	FALSE
6:55515814	chr6:55515813-55515814	G	T	1.14051	0.0568825	0.0208134	FALSE	FALSE
rs111623369	chr18:63176666-63176667	T	G	0.748044	0.125595	0.0208134	FALSE	FALSE
rs1551788	chr8:9206928-9206929	A	C	0.918282	0.0368834	0.0208134	FALSE	FALSE
rs72973134	chr6:55506427-55506428	G	A	1.14051	0.0568825	0.0208134	FALSE	FALSE
rs4691111	chr4:165045283-165045284	G	C	0.927616	0.032508	0.0208137	FALSE	FALSE
rs59742726	chr4:124478933-124478934	T	C	1.098	0.0404465	0.0208137	FALSE	FALSE
rs111295831	chr4:25405055-25405056	T	C	1.30948	0.116656	0.0208138	FALSE	FALSE
rs76343748	chr13:84567894-84567895	A	C	0.736497	0.132326	0.020814	FALSE	FALSE
rs12155737	chr8:5984212-5984213	C	A	0.933474	0.0297845	0.0208142	FALSE	FALSE
rs10890308	chr1:44998463-44998464	C	T	1.07266	0.0303484	0.0208144	FALSE	FALSE
rs10796176	chr10:14335305-14335306	T	C	1.07476	0.0311932	0.0208145	FALSE	FALSE
rs140934930	chr22:22247029-22247030	T	C	1.3085	0.116333	0.0208145	FALSE	FALSE
rs11939084	chr4:139995164-139995165	G	C	1.07765	0.0323543	0.0208148	FALSE	FALSE
rs111473443	chr5:157043561-157043562	A	C	1.37328	0.13724	0.0208149	FALSE	FALSE
rs112613999	chr5:157044073-157044074	T	C	1.37328	0.13724	0.0208149	FALSE	FALSE
rs71477373	chr11:98640224-98640225	A	G	1.35077	0.130087	0.020815	FALSE	FALSE
rs73495290	chr7:154111057-154111058	A	G	1.29162	0.110716	0.020815	FALSE	FALSE
rs2905580	chr5:136999092-136999093	C	T	1.09013	0.0373359	0.0208152	FALSE	FALSE
rs9790629	chr4:29914690-29914691	T	C	1.19804	0.0781737	0.0208154	FALSE	FALSE
9:83009531	chr9:83009530-83009531	G	A	1.09904	0.0408586	0.0208155	FALSE	FALSE
rs4767941	chr12:121359585-121359586	A	G	1.07373	0.0307793	0.0208159	FALSE	FALSE
rs78832739	chr10:4868157-4868158	G	T	1.1493	0.0602047	0.0208162	FALSE	FALSE
rs2274158	chr9:117166205-117166206	T	G	0.921805	0.0352279	0.0208165	FALSE	FALSE
rs7733621	chr5:1730971-1730972	G	C	1.0777	0.0323747	0.0208165	FALSE	FALSE
rs11861787	chr16:8517744-8517745	C	A	1.08173	0.0339917	0.0208166	FALSE	FALSE
rs2383391	chr4:180698701-180698702	A	G	1.14753	0.0595392	0.0208166	FALSE	FALSE
rs11053190	chr12:34435973-34435974	C	T	0.932604	0.0301887	0.0208168	FALSE	FALSE
rs1711253	chr10:37345945-37345946	A	G	1.07138	0.0298315	0.020817	FALSE	FALSE
rs1953551	chr14:20763445-20763446	T	C	1.1529	0.0615598	0.0208171	FALSE	FALSE
rs7767669	chr6:104303117-104303118	G	A	1.30553	0.115352	0.0208174	FALSE	FALSE
rs7771827	chr6:104303149-104303150	C	T	1.30553	0.115352	0.0208174	FALSE	FALSE
rs112097260	chr3:68041232-68041233	G	T	1.13662	0.0554066	0.0208177	FALSE	FALSE
rs10418189	chr19:48737027-48737028	T	C	1.07802	0.0325043	0.0208179	FALSE	FALSE
rs7790021	chr7:12595262-12595263	C	T	0.931898	0.0305163	0.0208179	FALSE	FALSE
rs2072788	chr20:43933020-43933021	T	G	0.925923	0.0332998	0.0208185	FALSE	FALSE
rs13131136	chr4:54158789-54158790	T	C	0.928791	0.0319618	0.0208186	FALSE	FALSE
rs77879571	chr14:60730262-60730263	A	G	1.15824	0.0635578	0.0208186	FALSE	FALSE
rs73160081	chr3:163197460-163197461	C	A	1.20477	0.080602	0.0208187	FALSE	FALSE
rs112294524	chr1:84938413-84938414	T	C	0.892425	0.0492431	0.0208191	FALSE	FALSE
rs180913855	chr2:165958477-165958478	A	C	0.71269	0.146548	0.0208191	FALSE	FALSE
rs10830516	chr11:90236203-90236204	G	C	0.903763	0.043781	0.0208194	FALSE	FALSE
rs2836605	chr21:40043393-40043394	G	A	0.706669	0.150219	0.0208197	FALSE	FALSE
rs10887610	chr10:88206999-88207000	C	T	1.07112	0.0297267	0.0208199	FALSE	FALSE
rs145444062	chr5:55296756-55296757	A	G	0.746137	0.126706	0.0208199	FALSE	FALSE
rs78056747	chr11:46079898-46079899	C	T	0.876475	0.0570466	0.0208207	FALSE	FALSE
rs2281957	chr10:127484233-127484234	G	A	0.933664	0.0296983	0.0208212	FALSE	FALSE
rs58854595	chr10:12011238-12011239	T	C	0.885679	0.0525272	0.0208215	FALSE	FALSE
rs59645659	chr10:12009006-12009007	C	T	0.885679	0.0525272	0.0208215	FALSE	FALSE
rs10741343	chr11:90232895-90232896	G	A	0.903764	0.043781	0.0208216	FALSE	FALSE
rs10765335	chr11:90239110-90239111	A	G	0.903764	0.043781	0.0208216	FALSE	FALSE
rs10830520	chr11:90237933-90237934	T	G	0.903764	0.043781	0.0208216	FALSE	FALSE
rs10830521	chr11:90239324-90239325	G	A	0.903764	0.043781	0.0208216	FALSE	FALSE
rs12275063	chr11:90234030-90234031	A	G	0.903764	0.043781	0.0208216	FALSE	FALSE
rs12288593	chr11:90233883-90233884	A	C	0.903764	0.043781	0.0208216	FALSE	FALSE
rs12295312	chr11:90233770-90233771	G	A	0.903764	0.043781	0.0208216	FALSE	FALSE
rs12421772	chr11:90236403-90236404	T	C	0.903764	0.043781	0.0208216	FALSE	FALSE
rs3897659	chr11:90238569-90238570	C	T	0.903764	0.043781	0.0208216	FALSE	FALSE
rs118006492	chr13:43628604-43628605	G	A	1.33138	0.123838	0.0208218	FALSE	FALSE
rs117694250	chr13:24964592-24964593	T	C	0.833534	0.0787819	0.0208219	FALSE	FALSE
rs6130760	chr20:43746462-43746463	C	G	1.0713	0.0297987	0.0208221	FALSE	FALSE
rs10501258	chr11:41281080-41281081	C	T	1.15356	0.0618096	0.0208222	FALSE	FALSE
rs16935491	chr11:41279430-41279431	A	G	1.15356	0.0618096	0.0208222	FALSE	FALSE
rs72666232	chr14:34398252-34398253	A	G	0.846654	0.0720251	0.0208225	FALSE	FALSE
rs61790812	chr1:83882912-83882913	C	T	1.22956	0.0894151	0.0208227	FALSE	FALSE
rs7119793	chr11:68505261-68505262	T	G	1.07323	0.0305801	0.020823	FALSE	FALSE
rs114269238	chr5:167895334-167895335	T	G	0.747107	0.126146	0.0208232	FALSE	FALSE
rs35601372	chr12:88516608-88516609	G	C	1.0941	0.0389132	0.0208232	FALSE	FALSE
rs62518379	chr8:73113620-73113621	A	G	1.09403	0.038884	0.0208235	FALSE	FALSE
rs993667	chr4:108394760-108394761	C	G	0.927531	0.0325502	0.0208235	FALSE	FALSE
rs505054	chr11:58757946-58757947	T	C	1.07282	0.0304149	0.0208236	FALSE	FALSE
rs12970791	chr18:63165802-63165803	T	G	1.07194	0.0300581	0.0208237	FALSE	FALSE
rs118172716	chr18:6797702-6797703	T	C	1.35797	0.132396	0.020824	FALSE	FALSE
rs150394413	chr12:123924601-123924602	G	A	0.686592	0.162696	0.020824	FALSE	FALSE
rs220658	chr2:33016805-33016806	A	G	0.915436	0.0382296	0.020824	FALSE	FALSE
rs75241061	chr18:6795785-6795786	A	G	1.35797	0.132396	0.020824	FALSE	FALSE
rs75686527	chr18:6801118-6801119	C	A	1.35797	0.132396	0.020824	FALSE	FALSE
rs76559088	chr18:6798768-6798769	G	A	1.35797	0.132396	0.020824	FALSE	FALSE
rs79327904	chr7:134094199-134094200	A	G	0.922595	0.0348591	0.020824	FALSE	FALSE
rs1930441	chr9:83672431-83672432	C	A	1.08525	0.0353968	0.0208241	FALSE	FALSE
rs79184650	chr2:39638838-39638839	A	T	1.2739	0.104746	0.0208241	FALSE	FALSE
rs1092608	chr11:1914858-1914859	G	T	1.07097	0.029667	0.0208242	FALSE	FALSE
rs113156479	chr20:52134995-52134996	A	G	1.13979	0.0566148	0.0208245	FALSE	FALSE
rs56384924	chr20:52134562-52134563	T	C	1.13979	0.0566148	0.0208245	FALSE	FALSE
rs6022539	chr20:52134608-52134609	A	G	1.13979	0.0566148	0.0208245	FALSE	FALSE
rs6022543	chr20:52134913-52134914	A	C	1.13979	0.0566148	0.0208245	FALSE	FALSE
rs7787138	chr7:114962149-114962150	A	G	1.07831	0.0326213	0.0208246	FALSE	FALSE
rs12217589	chr10:97676286-97676287	T	C	1.08664	0.0359514	0.0208248	FALSE	FALSE
rs6952976	chr7:73209015-73209016	C	T	0.924722	0.033863	0.0208249	FALSE	FALSE
rs150235018	chr1:102231827-102231828	C	G	1.22301	0.0871068	0.020825	FALSE	FALSE
rs73215339	chr4:29742572-29742573	C	T	1.18612	0.073854	0.0208251	FALSE	FALSE
rs147011049	chr15:25889617-25889618	A	G	1.32172	0.12069	0.0208252	FALSE	FALSE
rs1805571	chr3:180646630-180646631	A	G	1.08681	0.036018	0.0208252	FALSE	FALSE
rs381003	chr8:108643557-108643558	A	G	1.07947	0.0330875	0.0208254	FALSE	FALSE
rs11189898	chr10:100705804-100705805	A	C	1.07241	0.0302485	0.0208255	FALSE	FALSE
rs57009736	chr12:2445776-2445777	A	C	1.28239	0.107621	0.0208255	FALSE	FALSE
rs33987779	chr15:86840843-86840844	G	A	0.930571	0.031135	0.0208256	FALSE	FALSE
rs1539464	chr13:77432666-77432667	A	C	1.07602	0.0317033	0.0208257	FALSE	FALSE
rs61408162	chr5:179042399-179042400	T	C	0.93036	0.0312331	0.0208258	FALSE	FALSE
rs10027485	chr4:157530000-157530001	C	A	0.875913	0.0573265	0.0208262	FALSE	FALSE
rs10031627	chr4:157531907-157531908	G	A	0.875913	0.0573265	0.0208262	FALSE	FALSE
rs12610917	chr19:24373082-24373083	C	T	0.808677	0.0918845	0.0208262	FALSE	FALSE
rs12711310	chr4:157530045-157530046	C	G	0.875913	0.0573265	0.0208262	FALSE	FALSE
rs12711311	chr4:157530059-157530060	C	T	0.875913	0.0573265	0.0208262	FALSE	FALSE
rs13129297	chr4:157529698-157529699	A	G	0.875913	0.0573265	0.0208262	FALSE	FALSE
rs13129704	chr4:157529837-157529838	C	A	0.875913	0.0573265	0.0208262	FALSE	FALSE
rs1402780	chr4:157528079-157528080	A	G	0.875913	0.0573265	0.0208262	FALSE	FALSE
rs4690868	chr4:157528764-157528765	T	A	0.875913	0.0573265	0.0208262	FALSE	FALSE
rs4690869	chr4:157528927-157528928	C	T	0.875913	0.0573265	0.0208262	FALSE	FALSE
rs4691363	chr4:157527973-157527974	G	C	0.875913	0.0573265	0.0208262	FALSE	FALSE
rs9329166	chr8:8576654-8576655	A	G	0.924073	0.0341672	0.0208262	FALSE	FALSE
rs939688	chr4:157528246-157528247	A	G	0.875913	0.0573265	0.0208262	FALSE	FALSE
rs11027797	chr11:24292164-24292165	T	C	0.742659	0.128734	0.0208266	FALSE	FALSE
rs117167553	chr22:32821647-32821648	T	C	0.721576	0.141195	0.0208268	FALSE	FALSE
rs72693549	chr4:185848135-185848136	T	C	1.13386	0.0543594	0.0208268	FALSE	FALSE
rs9814920	chr3:140033389-140033390	T	C	1.12869	0.0523804	0.0208268	FALSE	FALSE
rs4291122	chr6:120780209-120780210	C	G	1.07184	0.0300199	0.0208269	FALSE	FALSE
rs4589209	chr10:133655139-133655140	C	G	1.07823	0.0325919	0.0208269	FALSE	FALSE
rs9320752	chr6:120780931-120780932	T	C	1.07184	0.0300199	0.0208269	FALSE	FALSE
rs9320753	chr6:120781183-120781184	G	C	1.07184	0.0300199	0.0208269	FALSE	FALSE
rs9827507	chr3:23412527-23412528	A	T	1.07159	0.0299195	0.0208269	FALSE	FALSE
rs139079688	chr10:1199227-1199228	G	A	0.784826	0.104839	0.0208273	FALSE	FALSE
rs142326620	chr18:4864218-4864219	T	C	0.799086	0.0970477	0.0208273	FALSE	FALSE
rs12701730	chr7:39361703-39361704	A	G	1.36024	0.133125	0.0208275	FALSE	FALSE
rs76173802	chr13:101720087-101720088	A	G	1.31608	0.118842	0.0208275	FALSE	FALSE
rs76399430	chr1:62125655-62125656	C	T	0.880641	0.0549979	0.0208275	FALSE	FALSE
rs76847988	chr15:35867386-35867387	T	A	1.17169	0.0685576	0.0208277	FALSE	FALSE
rs115185665	chr6:44913516-44913517	C	T	1.24644	0.0953208	0.0208278	FALSE	FALSE
rs62093162	chr18:65060485-65060486	T	C	1.16597	0.066443	0.0208278	FALSE	FALSE
rs61974557	chr14:59006156-59006157	T	C	0.822803	0.0843926	0.0208279	FALSE	FALSE
rs6559604	chr9:83667224-83667225	C	T	1.08541	0.0354618	0.0208279	FALSE	FALSE
rs117054137	chr14:67125798-67125799	A	T	0.765062	0.115875	0.020828	FALSE	FALSE
rs140085015	chr14:67124937-67124938	T	G	0.765062	0.115875	0.020828	FALSE	FALSE
rs75712446	chr14:67126084-67126085	T	G	0.765062	0.115875	0.020828	FALSE	FALSE
rs9820604	chr3:72363673-72363674	C	T	1.09361	0.0387211	0.0208283	FALSE	FALSE
rs6022546	chr20:52135392-52135393	G	A	1.13979	0.0566148	0.0208288	FALSE	FALSE
rs7263843	chr20:52137714-52137715	T	C	1.13979	0.0566148	0.0208288	FALSE	FALSE
rs2609065	chr6:78253136-78253137	T	C	0.930922	0.0309728	0.020829	FALSE	FALSE
rs113782210	chr16:81342992-81342993	A	G	0.764296	0.11631	0.0208293	FALSE	FALSE
rs17676681	chr3:64750561-64750562	T	C	1.07192	0.0300501	0.0208293	FALSE	FALSE
rs4957955	chr5:110826087-110826088	T	C	1.35632	0.131876	0.0208295	FALSE	FALSE
rs56912357	chr16:17982488-17982489	A	C	0.895576	0.0477221	0.0208297	FALSE	FALSE
rs71326499	chr3:82408006-82408007	T	G	0.885314	0.0527087	0.0208297	FALSE	FALSE
rs7819294	chr8:51865293-51865294	A	G	1.08049	0.0334977	0.0208297	FALSE	FALSE
rs1572358	chr1:61056624-61056625	C	T	0.930308	0.0312582	0.02083	FALSE	FALSE
rs116802814	chr6:33024859-33024860	C	T	0.785626	0.1044	0.0208303	FALSE	FALSE
19:27984252	chr19:27984251-27984252	G	C	0.793737	0.0999561	0.0208304	FALSE	FALSE
rs6714168	chr2:234339998-234339999	G	A	0.913139	0.0393185	0.0208304	FALSE	FALSE
rs467924	chr22:18583893-18583894	A	C	1.13315	0.0540873	0.0208305	FALSE	FALSE
rs4902735	chr14:70042463-70042464	C	T	1.24805	0.0958784	0.0208305	FALSE	FALSE
rs62362177	chr5:71105473-71105474	A	G	0.710113	0.14813	0.0208317	FALSE	FALSE
rs11996955	chr8:115465476-115465477	A	G	1.09918	0.0409195	0.0208318	FALSE	FALSE
rs7692490	chr4:164711311-164711312	G	T	1.11279	0.0462448	0.0208323	FALSE	FALSE
rs16939523	chr8:78546402-78546403	G	A	1.12138	0.0495705	0.0208324	FALSE	FALSE
rs6451337	chr5:37688093-37688094	T	C	0.924791	0.0338329	0.0208327	FALSE	FALSE
rs6715145	chr2:205974110-205974111	C	T	0.933564	0.0297472	0.0208327	FALSE	FALSE
rs76445028	chr14:63877779-63877780	G	T	1.14468	0.0584692	0.0208327	FALSE	FALSE
rs79518501	chr8:80006690-80006691	G	A	1.20455	0.0805302	0.0208328	FALSE	FALSE
rs74481461	chr14:98390618-98390619	C	T	1.4001	0.145628	0.0208331	FALSE	FALSE
rs4888946	chr16:79317429-79317430	T	A	1.08557	0.0355278	0.0208334	FALSE	FALSE
rs4234857	chr4:177380074-177380075	C	A	1.09221	0.0381661	0.0208335	FALSE	FALSE
rs10803070	chr1:242853192-242853193	A	G	1.0858	0.0356201	0.0208337	FALSE	FALSE
rs76492732	chr16:8804188-8804189	C	T	1.21537	0.0844011	0.0208338	FALSE	FALSE
rs77462970	chr6:79640521-79640522	A	G	1.16757	0.0670368	0.0208339	FALSE	FALSE
rs80084204	chr6:79640721-79640722	G	A	1.16757	0.0670368	0.0208339	FALSE	FALSE
rs11963195	chr6:155594925-155594926	T	C	0.890468	0.0501988	0.0208343	FALSE	FALSE
rs34895094	chr1:230632018-230632019	G	T	1.16382	0.0656456	0.0208344	FALSE	FALSE
rs62243812	chr3:72111348-72111349	G	C	1.14627	0.05907	0.0208344	FALSE	FALSE
rs1377574	chr11:99746574-99746575	A	G	0.930725	0.0310655	0.0208347	FALSE	FALSE
rs191933200	chr12:60254458-60254459	T	C	0.737346	0.131849	0.0208349	FALSE	FALSE
rs590367	chr1:2162943-2162944	T	C	0.931661	0.0306307	0.0208349	FALSE	FALSE
rs7647320	chr3:20164650-20164651	C	T	1.08275	0.0344029	0.020835	FALSE	FALSE
rs72771282	chr5:82911360-82911361	G	A	0.918838	0.036628	0.0208352	FALSE	FALSE
rs13438210	chr7:11226787-11226788	A	C	0.851149	0.0697409	0.0208354	FALSE	FALSE
rs13438521	chr7:11226730-11226731	C	T	0.851149	0.0697409	0.0208354	FALSE	FALSE
rs2722919	chr8:28128259-28128260	A	G	0.888742	0.0510388	0.0208355	FALSE	FALSE
rs137955449	chr5:138430821-138430822	T	C	1.3759	0.138085	0.0208358	FALSE	FALSE
rs4233830	chr2:170354916-170354917	A	T	1.07162	0.0299341	0.0208358	FALSE	FALSE
rs62344716	chr4:170992852-170992853	A	G	0.863693	0.0634103	0.0208358	FALSE	FALSE
rs10996356	chr10:67147707-67147708	A	G	1.1969	0.0777753	0.0208359	FALSE	FALSE
rs114914802	chr6:22881020-22881021	T	C	1.28218	0.107558	0.0208359	FALSE	FALSE
rs12266437	chr10:67148199-67148200	T	G	1.1969	0.0777753	0.0208359	FALSE	FALSE
rs10208113	chr2:78219354-78219355	A	T	1.08212	0.0341502	0.0208365	FALSE	FALSE
rs10773942	chr12:1487553-1487554	A	G	0.930618	0.031116	0.0208367	FALSE	FALSE
rs141121307	chr4:64064751-64064752	G	A	1.27192	0.104084	0.020837	FALSE	FALSE
rs9539901	chr13:64595558-64595559	T	C	0.910933	0.0403671	0.020837	FALSE	FALSE
rs17118926	chr8:14137488-14137489	C	G	1.07721	0.0321848	0.0208373	FALSE	FALSE
rs723192	chr10:81708012-81708013	T	C	0.893585	0.048688	0.0208379	FALSE	FALSE
rs73094533	chr2:239407071-239407072	A	C	0.766016	0.115345	0.0208379	FALSE	FALSE
rs7309787	chr12:96982073-96982074	T	C	1.08981	0.0372179	0.0208379	FALSE	FALSE
rs8365	chr6:32148402-32148403	C	G	1.09218	0.0381546	0.020838	FALSE	FALSE
rs117547206	chr10:67267070-67267071	T	C	1.37753	0.1386	0.0208381	FALSE	FALSE
rs2583569	chr2:85321745-85321746	A	G	0.933034	0.0299942	0.0208381	FALSE	FALSE
rs112657754	chr7:62637891-62637892	C	A	1.12219	0.0498869	0.0208383	FALSE	FALSE
rs74655671	chr6:40438795-40438796	T	G	0.819648	0.086062	0.0208385	FALSE	FALSE
rs77110282	chr7:105454859-105454860	C	T	0.73984	0.130392	0.0208386	FALSE	FALSE
rs6803200	chr3:165962804-165962805	G	A	0.929201	0.0317756	0.0208387	FALSE	FALSE
rs9816764	chr3:165964703-165964704	A	C	0.929201	0.0317756	0.0208387	FALSE	FALSE
rs2609066	chr6:78253243-78253244	T	C	0.930923	0.0309744	0.0208392	FALSE	FALSE
rs4512672	chr1:19873660-19873661	A	G	1.09678	0.0399749	0.0208393	FALSE	FALSE
rs6474361	chr8:41632484-41632485	G	A	1.21894	0.0856753	0.0208395	FALSE	FALSE
rs2403606	chr11:12331403-12331404	T	G	1.07124	0.0297784	0.0208401	FALSE	FALSE
rs1952831	chr14:83175493-83175494	T	C	0.853878	0.0683583	0.0208402	FALSE	FALSE
rs7986648	chr13:98909920-98909921	A	G	1.20975	0.0823988	0.0208402	FALSE	FALSE
rs8011971	chr14:83176691-83176692	C	T	0.853878	0.0683583	0.0208402	FALSE	FALSE
rs10236657	chr7:51790005-51790006	A	G	0.930016	0.0313966	0.0208406	FALSE	FALSE
rs10477433	chr5:108390660-108390661	G	A	1.14756	0.0595613	0.0208408	FALSE	FALSE
rs13117349	chr4:140248104-140248105	A	T	0.915316	0.0382916	0.0208409	FALSE	FALSE
rs7688152	chr4:33747043-33747044	C	A	0.879464	0.0555825	0.0208409	FALSE	FALSE
rs2582908	chr11:28522534-28522535	G	C	1.07096	0.0296667	0.0208412	FALSE	FALSE
rs34243886	chr2:111823701-111823702	G	A	1.07801	0.0325054	0.0208412	FALSE	FALSE
rs13107660	chr4:105353770-105353771	A	C	1.17491	0.0697548	0.0208413	FALSE	FALSE
rs16858006	chr1:181670173-181670174	A	C	1.10468	0.0430827	0.0208414	FALSE	FALSE
rs17175074	chr14:70458820-70458821	T	C	1.10728	0.0440976	0.0208415	FALSE	FALSE
rs2366009	chr1:204011312-204011313	T	C	0.906525	0.0424681	0.0208417	FALSE	FALSE
rs989530	chr2:173933372-173933373	T	A	1.073	0.0304911	0.020842	FALSE	FALSE
rs12910560	chr15:74108516-74108517	G	A	1.07149	0.0298825	0.0208423	FALSE	FALSE
rs11232363	chr11:80554393-80554394	C	G	1.21665	0.0848629	0.0208425	FALSE	FALSE
rs111669806	chr16:86354729-86354730	T	C	1.16552	0.0662814	0.0208427	FALSE	FALSE
rs118086754	chr18:4199415-4199416	A	G	1.2159	0.0845967	0.0208427	FALSE	FALSE
rs11063251	chr12:4701693-4701694	G	A	0.897796	0.0466554	0.0208429	FALSE	FALSE
rs112513885	chr18:77451189-77451190	T	G	1.23462	0.091206	0.0208429	FALSE	FALSE
rs4378862	chr20:40699076-40699077	G	C	0.821941	0.0848563	0.0208433	FALSE	FALSE
rs17802469	chr2:134175911-134175912	G	C	0.875549	0.0575142	0.0208434	FALSE	FALSE
rs34609432	chr16:50721404-50721405	T	C	0.775974	0.109761	0.0208437	FALSE	FALSE
rs4843117	chr15:86385154-86385155	A	T	0.796304	0.0985695	0.0208437	FALSE	FALSE
rs10853106	chr17:47206048-47206049	C	T	0.933417	0.0298181	0.0208442	FALSE	FALSE
rs10853108	chr17:47206088-47206089	G	A	0.933417	0.0298181	0.0208442	FALSE	FALSE
rs11161280	chr15:26330915-26330916	A	G	1.0973	0.0401832	0.0208443	FALSE	FALSE
rs1371900	chr3:165960953-165960954	C	T	0.929201	0.031777	0.0208443	FALSE	FALSE
rs1440679	chr3:165963223-165963224	G	T	0.929201	0.031777	0.0208443	FALSE	FALSE
rs1440682	chr3:165963685-165963686	C	T	0.929201	0.031777	0.0208443	FALSE	FALSE
rs1440683	chr3:165965315-165965316	T	C	0.929201	0.031777	0.0208443	FALSE	FALSE
rs2196948	chr3:165966183-165966184	C	G	0.929201	0.031777	0.0208443	FALSE	FALSE
rs6779614	chr3:165962749-165962750	C	A	0.929201	0.031777	0.0208443	FALSE	FALSE
rs6785464	chr3:165960856-165960857	A	T	0.929201	0.031777	0.0208443	FALSE	FALSE
rs6806723	chr3:165964017-165964018	G	T	0.929201	0.031777	0.0208443	FALSE	FALSE
rs9841391	chr3:165966913-165966914	G	A	0.929201	0.031777	0.0208443	FALSE	FALSE
rs9841464	chr3:165967121-165967122	C	T	0.929201	0.031777	0.0208443	FALSE	FALSE
rs9841833	chr3:165967170-165967171	G	A	0.929201	0.031777	0.0208443	FALSE	FALSE
rs9854672	chr3:165964566-165964567	G	A	0.929201	0.031777	0.0208443	FALSE	FALSE
rs9854829	chr3:165964660-165964661	G	A	0.929201	0.031777	0.0208443	FALSE	FALSE
rs9869923	chr3:165960147-165960148	A	T	0.929201	0.031777	0.0208443	FALSE	FALSE
rs16929275	chr12:2438854-2438855	G	A	1.28146	0.107322	0.0208444	FALSE	FALSE
rs12518150	chr5:22927166-22927167	T	A	1.07071	0.0295682	0.0208446	FALSE	FALSE
rs16984239	chr2:18234445-18234446	A	C	0.915157	0.0383679	0.0208447	FALSE	FALSE
rs62427482	chr6:155402809-155402810	G	C	1.21982	0.0859905	0.0208448	FALSE	FALSE
rs9844461	chr3:101855906-101855907	G	T	0.918805	0.0366462	0.0208448	FALSE	FALSE
rs9878868	chr3:174800717-174800718	A	C	1.08142	0.0338758	0.0208451	FALSE	FALSE
rs182526918	chr3:76407919-76407920	A	T	0.72711	0.137909	0.0208453	FALSE	FALSE
rs7142989	chr14:58047535-58047536	A	G	0.690477	0.160281	0.0208457	FALSE	FALSE
rs4344732	chr16:59798642-59798643	A	C	0.921538	0.0353612	0.020846	FALSE	FALSE
rs62576421	chr9:112191994-112191995	T	C	1.29885	0.113156	0.0208461	FALSE	FALSE
rs76117642	chr20:56348383-56348384	T	A	1.21693	0.0849654	0.0208461	FALSE	FALSE
rs4534646	chr12:126319044-126319045	T	C	0.84366	0.0735715	0.0208462	FALSE	FALSE
rs35111331	chr1:193203034-193203035	T	C	1.21844	0.0855008	0.0208463	FALSE	FALSE
rs9499682	chr6:104302591-104302592	T	C	1.30547	0.115356	0.0208463	FALSE	FALSE
rs1395190	chr3:30113943-30113944	T	C	1.07517	0.0313667	0.0208465	FALSE	FALSE
rs2970591	chr1:212220222-212220223	A	G	0.8354	0.0778294	0.0208466	FALSE	FALSE
rs2970594	chr1:212225961-212225962	T	G	0.8354	0.0778294	0.0208466	FALSE	FALSE
rs2993546	chr1:212227286-212227287	A	T	0.8354	0.0778294	0.0208466	FALSE	FALSE
rs3010017	chr1:212223587-212223588	C	G	0.8354	0.0778294	0.0208466	FALSE	FALSE
rs3010018	chr1:212223363-212223364	G	T	0.8354	0.0778294	0.0208466	FALSE	FALSE
rs3010019	chr1:212221969-212221970	C	T	0.8354	0.0778294	0.0208466	FALSE	FALSE
rs3010020	chr1:212221518-212221519	A	C	0.8354	0.0778294	0.0208466	FALSE	FALSE
rs3010022	chr1:212217423-212217424	A	G	0.8354	0.0778294	0.0208466	FALSE	FALSE
rs72734877	chr5:9946338-9946339	A	C	1.09608	0.0397013	0.0208467	FALSE	FALSE
rs57926310	chr17:31828542-31828543	T	C	0.933453	0.029802	0.0208468	FALSE	FALSE
rs2221074	chr18:51490663-51490664	A	C	1.07914	0.0329607	0.0208473	FALSE	FALSE
rs113337879	chr10:22153406-22153407	T	C	0.821007	0.0853509	0.0208475	FALSE	FALSE
rs74422803	chr13:90653834-90653835	T	G	0.867274	0.0616258	0.0208476	FALSE	FALSE
rs78641456	chr13:90653737-90653738	G	A	0.867274	0.0616258	0.0208476	FALSE	FALSE
rs144892748	chr1:197015727-197015728	G	A	0.763828	0.116592	0.0208481	FALSE	FALSE
rs114175842	chr2:33353307-33353308	A	G	0.692333	0.159122	0.0208482	FALSE	FALSE
rs13290210	chr9:17545554-17545555	G	C	0.928965	0.031888	0.0208487	FALSE	FALSE
rs34672755	chr9:17545711-17545712	T	G	0.928965	0.031888	0.0208487	FALSE	FALSE
rs67630792	chr18:65736576-65736577	G	A	1.17082	0.0682478	0.0208489	FALSE	FALSE
rs10760851	chr9:104954523-104954524	T	G	0.927601	0.032524	0.0208491	FALSE	FALSE
rs11032923	chr11:34932033-34932034	T	A	1.11307	0.0463604	0.0208495	FALSE	FALSE
rs12632647	chr3:171419208-171419209	C	T	1.08673	0.0359944	0.0208497	FALSE	FALSE
rs74785349	chr4:16123662-16123663	C	T	1.18088	0.0719533	0.0208498	FALSE	FALSE
rs114375947	chr2:33351329-33351330	A	C	0.692336	0.159123	0.0208505	FALSE	FALSE
rs3877611	chr2:114556844-114556845	G	A	0.914701	0.0385853	0.0208506	FALSE	FALSE
rs9443912	chr6:82142046-82142047	A	G	0.846971	0.0718788	0.0208509	FALSE	FALSE
rs3794171	chr11:34929159-34929160	A	T	1.11304	0.0463489	0.0208514	FALSE	FALSE
rs7929220	chr11:34923176-34923177	C	G	1.11304	0.0463489	0.0208514	FALSE	FALSE
rs62070455	chr17:64473214-64473215	C	G	0.917969	0.037042	0.0208516	FALSE	FALSE
rs10926038	chr1:240124467-240124468	G	C	1.0912	0.037773	0.0208519	FALSE	FALSE
rs59102239	chr8:9215843-9215844	G	A	0.920168	0.0360069	0.0208519	FALSE	FALSE
rs79146649	chr9:109731121-109731122	A	G	0.866304	0.0621119	0.020852	FALSE	FALSE
rs11687123	chr2:111784319-111784320	A	G	1.09552	0.0394839	0.0208522	FALSE	FALSE
rs62070454	chr17:64473161-64473162	A	G	0.91797	0.0370421	0.0208525	FALSE	FALSE
rs4939148	chr11:57290960-57290961	T	C	0.930815	0.0310282	0.0208527	FALSE	FALSE
rs145081287	chr16:47987338-47987339	C	A	0.786238	0.104082	0.0208528	FALSE	FALSE
rs17218110	chr2:172105787-172105788	A	G	1.09294	0.038463	0.0208528	FALSE	FALSE
rs114702002	chr2:111902123-111902124	A	G	0.734197	0.13372	0.0208531	FALSE	FALSE
rs10969713	chr9:30517584-30517585	C	T	0.929166	0.0317957	0.0208532	FALSE	FALSE
rs9945023	chr18:39011343-39011344	T	A	0.923932	0.0342402	0.0208534	FALSE	FALSE
rs180223	chr8:133900251-133900252	T	G	0.934226	0.0294453	0.0208537	FALSE	FALSE
rs114497002	chr4:126747657-126747658	G	T	0.785624	0.104421	0.0208539	FALSE	FALSE
rs16908667	chr8:82039658-82039659	A	G	0.926255	0.0331538	0.0208539	FALSE	FALSE
rs10867681	chr9:83662482-83662483	A	C	1.08535	0.0354446	0.0208544	FALSE	FALSE
rs1014799	chr7:111560046-111560047	T	C	0.920722	0.0357468	0.0208545	FALSE	FALSE
rs10505119	chr8:109127520-109127521	G	A	1.08925	0.0370004	0.0208547	FALSE	FALSE
rs6118420	chr20:8995168-8995169	G	A	0.930007	0.0314043	0.0208548	FALSE	FALSE
rs117162924	chr6:112741887-112741888	T	C	0.790079	0.101974	0.0208549	FALSE	FALSE
rs4532912	chr1:211021786-211021787	T	C	1.09852	0.0406648	0.0208552	FALSE	FALSE
rs552525	chr3:13347754-13347755	T	C	1.07522	0.031387	0.0208555	FALSE	FALSE
rs147857162	chr5:156538645-156538646	A	C	0.711611	0.147246	0.0208556	FALSE	FALSE
rs2512648	chr11:131301516-131301517	T	C	1.07059	0.0295209	0.0208565	FALSE	FALSE
rs1498811	chr3:23538232-23538233	A	G	1.0715	0.0298894	0.0208566	FALSE	FALSE
rs10750833	chr11:68497661-68497662	G	A	1.07323	0.0305874	0.0208569	FALSE	FALSE
rs10883819	chr10:104763307-104763308	T	C	1.08668	0.0359774	0.0208569	FALSE	FALSE
rs34060850	chr10:104764064-104764065	T	C	1.08668	0.0359774	0.0208569	FALSE	FALSE
rs12998934	chr2:199366954-199366955	C	T	1.09526	0.0393807	0.0208576	FALSE	FALSE
rs755791	chr11:117433685-117433686	C	A	0.930147	0.0313401	0.0208578	FALSE	FALSE
rs17568024	chr2:82220603-82220604	G	A	0.888904	0.0509689	0.020858	FALSE	FALSE
rs6820361	chr4:146199255-146199256	A	C	1.10513	0.0432646	0.0208581	FALSE	FALSE
rs9990442	chr4:12290889-12290890	C	A	1.07204	0.0301054	0.0208583	FALSE	FALSE
rs1482596	chr3:65068147-65068148	T	C	0.930267	0.0312845	0.0208584	FALSE	FALSE
rs71404030	chr16:60242120-60242121	T	A	0.757673	0.120104	0.0208592	FALSE	FALSE
rs2647262	chr4:106267236-106267237	A	T	0.932122	0.0304223	0.0208594	FALSE	FALSE
rs62057992	chr17:55300849-55300850	T	C	1.09884	0.0407924	0.0208594	FALSE	FALSE
4:2275327	chr4:2275326-2275327	G	C	0.764386	0.116287	0.0208596	FALSE	FALSE
rs7785799	chr7:114004476-114004477	A	G	1.0703	0.0294047	0.0208598	FALSE	FALSE
rs11514204	chr12:58445950-58445951	G	A	1.07462	0.031146	0.0208599	FALSE	FALSE
rs10993019	chr9:96769533-96769534	C	G	1.11627	0.0476063	0.0208605	FALSE	FALSE
rs60282065	chr4:179366066-179366067	G	A	1.09051	0.0375013	0.0208605	FALSE	FALSE
rs35546547	chr3:15698633-15698634	G	C	0.886809	0.0519912	0.020861	FALSE	FALSE
1:164982849	chr1:164982848-164982849	C	G	0.775851	0.109845	0.0208612	FALSE	FALSE
rs140728143	chr2:42769844-42769845	T	C	1.29146	0.110702	0.0208612	FALSE	FALSE
rs6702023	chr1:219167751-219167752	G	C	1.14175	0.057373	0.0208614	FALSE	FALSE
rs17449948	chr13:66268012-66268013	A	G	1.19997	0.0788982	0.0208616	FALSE	FALSE
rs11988891	chr8:82038024-82038025	C	T	0.926254	0.033156	0.0208618	FALSE	FALSE
rs13262757	chr8:82038577-82038578	T	A	0.926254	0.033156	0.0208618	FALSE	FALSE
rs2970590	chr1:212215152-212215153	G	A	0.835417	0.07783	0.0208618	FALSE	FALSE
rs2993549	chr1:212215829-212215830	C	T	0.835417	0.07783	0.0208618	FALSE	FALSE
rs35429156	chr7:108044799-108044800	A	C	1.07919	0.0329856	0.0208618	FALSE	FALSE
rs10093042	chr8:75270900-75270901	T	C	0.932192	0.0303905	0.020862	FALSE	FALSE
rs9986780	chr7:98376457-98376458	A	G	0.921659	0.0353087	0.020862	FALSE	FALSE
rs113611449	chr1:217330584-217330585	T	C	1.17609	0.070199	0.0208623	FALSE	FALSE
rs7513896	chr1:217331916-217331917	A	G	1.17609	0.070199	0.0208623	FALSE	FALSE
rs7528444	chr1:217331787-217331788	A	G	1.17609	0.070199	0.0208623	FALSE	FALSE
rs4624055	chr13:44601588-44601589	C	T	0.917239	0.0373897	0.0208625	FALSE	FALSE
rs17166740	chr5:132848240-132848241	T	A	1.30197	0.114211	0.0208626	FALSE	FALSE
rs117573042	chr14:67085826-67085827	G	A	0.765114	0.115878	0.0208629	FALSE	FALSE
rs117752024	chr14:67083757-67083758	G	C	0.765114	0.115878	0.0208629	FALSE	FALSE
rs147135424	chr14:67083561-67083562	G	A	0.765114	0.115878	0.0208629	FALSE	FALSE
rs75667154	chr14:67084685-67084686	A	T	0.765114	0.115878	0.0208629	FALSE	FALSE
rs11957361	chr5:52045765-52045766	A	T	1.07597	0.0316909	0.020863	FALSE	FALSE
rs13172708	chr5:52044568-52044569	C	T	1.07597	0.0316909	0.020863	FALSE	FALSE
rs13172986	chr5:52045453-52045454	T	C	1.07597	0.0316909	0.020863	FALSE	FALSE
rs34832580	chr5:52041295-52041296	G	A	1.07597	0.0316909	0.020863	FALSE	FALSE
rs149839204	chr3:21210693-21210694	C	T	1.26798	0.10276	0.0208633	FALSE	FALSE
rs76948880	chr3:45618462-45618463	C	T	0.796457	0.0985015	0.0208633	FALSE	FALSE
rs77381341	chr5:153924136-153924137	T	C	0.774408	0.110652	0.0208636	FALSE	FALSE
rs2577338	chr10:121421683-121421684	T	C	0.926252	0.0331578	0.0208637	FALSE	FALSE
rs4888092	chr16:80549412-80549413	T	A	0.91859	0.0367529	0.0208638	FALSE	FALSE
rs9626539	chr22:44737787-44737788	T	G	0.893442	0.0487674	0.0208638	FALSE	FALSE
rs6108241	chr20:9024117-9024118	A	G	1.0726	0.030334	0.0208639	FALSE	FALSE
rs74371095	chr12:67414860-67414861	A	G	1.07482	0.0312311	0.020864	FALSE	FALSE
rs144710063	chr19:24381007-24381008	A	C	0.809091	0.0916904	0.0208643	FALSE	FALSE
rs17086192	chr5:95848841-95848842	T	A	1.20691	0.0813989	0.0208643	FALSE	FALSE
rs73090694	chr2:238785248-238785249	A	G	1.2442	0.0945673	0.0208645	FALSE	FALSE
rs150444159	chr10:63312944-63312945	T	A	1.29672	0.112462	0.0208646	FALSE	FALSE
rs3952723	chr7:157642766-157642767	A	C	1.08157	0.0339381	0.0208648	FALSE	FALSE
rs16985746	chr19:55079730-55079731	G	A	0.825112	0.0832039	0.0208651	FALSE	FALSE
rs138138443	chr4:164739755-164739756	T	C	1.40294	0.146543	0.020866	FALSE	FALSE
rs6842156	chr4:8231624-8231625	G	A	0.888228	0.0513017	0.020866	FALSE	FALSE
rs10209699	chr2:104165994-104165995	C	T	1.17665	0.070408	0.0208662	FALSE	FALSE
rs142459860	chr13:66260634-66260635	T	C	1.19996	0.0789009	0.0208664	FALSE	FALSE
rs116514007	chr3:40191950-40191951	C	A	1.31632	0.118959	0.0208666	FALSE	FALSE
rs9312675	chr4:57374234-57374235	G	A	1.07812	0.0325586	0.0208666	FALSE	FALSE
rs3181145	chr11:33742749-33742750	C	T	0.708749	0.149003	0.0208669	FALSE	FALSE
rs11249884	chr8:8561551-8561552	C	T	0.922211	0.0350509	0.020867	FALSE	FALSE
rs9567106	chr13:43638463-43638464	G	A	0.91723	0.037395	0.0208671	FALSE	FALSE
rs74705015	chr6:132533068-132533069	C	T	1.15519	0.0624409	0.0208673	FALSE	FALSE
rs4727473	chr7:100547700-100547701	T	C	1.1294	0.0526679	0.0208676	FALSE	FALSE
rs6897269	chr5:111137707-111137708	T	A	0.875911	0.057346	0.0208677	FALSE	FALSE
rs7010575	chr8:9145465-9145466	C	T	1.0753	0.0314254	0.0208678	FALSE	FALSE
rs141975250	chr8:43722548-43722549	G	A	1.3967	0.144614	0.0208679	FALSE	FALSE
rs2176060	chr2:180610686-180610687	A	G	0.737488	0.1318	0.020868	FALSE	FALSE
rs1867415	chr8:53887931-53887932	C	T	0.920783	0.0357221	0.0208686	FALSE	FALSE
rs1528499	chr7:85087104-85087105	G	T	0.904146	0.0436145	0.0208689	FALSE	FALSE
rs114829290	chr5:61153583-61153584	C	T	1.16029	0.0643491	0.020869	FALSE	FALSE
rs10052520	chr5:91760660-91760661	A	T	1.14724	0.0594538	0.0208691	FALSE	FALSE
rs6925178	chr6:28973214-28973215	A	C	1.08136	0.0338576	0.0208692	FALSE	FALSE
rs701463	chr15:46870733-46870734	G	T	0.933825	0.0296345	0.0208694	FALSE	FALSE
rs74949154	chr3:107520183-107520184	A	G	1.23122	0.0900324	0.0208696	FALSE	FALSE
rs75579655	chr3:107520405-107520406	G	A	1.23122	0.0900324	0.0208696	FALSE	FALSE
rs55955020	chr3:60640155-60640156	T	C	0.919325	0.0364083	0.0208698	FALSE	FALSE
8:82628299	chr8:82628298-82628299	A	G	0.805225	0.0937672	0.0208699	FALSE	FALSE
rs113327152	chr8:82625625-82625626	G	A	0.805225	0.0937672	0.0208699	FALSE	FALSE
rs16909509	chr8:82617028-82617029	T	G	0.805225	0.0937672	0.0208699	FALSE	FALSE
rs58163885	chr8:82623928-82623929	T	A	0.805225	0.0937672	0.0208699	FALSE	FALSE
rs61125832	chr8:82633747-82633748	T	C	0.805225	0.0937672	0.0208699	FALSE	FALSE
rs6473293	chr8:82617820-82617821	G	A	0.805225	0.0937672	0.0208699	FALSE	FALSE
rs6982251	chr8:82618017-82618018	A	G	0.805225	0.0937672	0.0208699	FALSE	FALSE
rs73694738	chr8:82636429-82636430	A	G	0.805225	0.0937672	0.0208699	FALSE	FALSE
rs75606373	chr8:82620345-82620346	G	A	0.805225	0.0937672	0.0208699	FALSE	FALSE
rs77355342	chr8:82635725-82635726	A	G	0.805225	0.0937672	0.0208699	FALSE	FALSE
rs9643762	chr8:82629051-82629052	A	C	0.805225	0.0937672	0.0208699	FALSE	FALSE
rs78536595	chr2:179686245-179686246	T	C	1.23154	0.0901469	0.02087	FALSE	FALSE
rs11681246	chr2:33466619-33466620	G	A	1.07204	0.0301097	0.0208704	FALSE	FALSE
rs73223986	chr4:12292415-12292416	T	C	1.09876	0.0407667	0.0208704	FALSE	FALSE
rs1382890	chr5:25622687-25622688	G	A	0.896897	0.0470992	0.0208705	FALSE	FALSE
rs495030	chr11:107360089-107360090	C	A	1.09479	0.0391991	0.0208711	FALSE	FALSE
rs3737322	chr10:115412792-115412793	G	A	0.925426	0.033546	0.0208712	FALSE	FALSE
rs2120906	chr10:49773185-49773186	T	C	0.931777	0.0305853	0.0208713	FALSE	FALSE
rs74534558	chr6:66597632-66597633	A	C	0.881234	0.0547251	0.0208713	FALSE	FALSE
rs9524260	chr13:94513789-94513790	A	G	0.932157	0.0304091	0.0208713	FALSE	FALSE
rs424012	chr8:109154651-109154652	A	G	0.933502	0.0297849	0.0208714	FALSE	FALSE
rs13088232	chr3:151623791-151623792	G	C	1.10325	0.0425334	0.0208715	FALSE	FALSE
rs9345892	chr6:67510685-67510686	C	A	1.08679	0.0360253	0.0208716	FALSE	FALSE
rs1105620	chr15:97313277-97313278	T	A	0.930524	0.0311681	0.020872	FALSE	FALSE
rs41265489	chr6:72809640-72809641	T	C	0.883203	0.0537594	0.020872	FALSE	FALSE
rs72934887	chr6:72807902-72807903	A	T	0.883203	0.0537594	0.020872	FALSE	FALSE
rs10444749	chr14:90232262-90232263	G	C	0.932832	0.0300961	0.0208722	FALSE	FALSE
rs1577203	chr6:125230574-125230575	G	T	0.915521	0.0382038	0.0208723	FALSE	FALSE
rs7999	chr3:186370349-186370350	G	A	0.848856	0.070929	0.0208723	FALSE	FALSE
rs117963844	chr12:86312105-86312106	T	C	1.21028	0.0826079	0.0208724	FALSE	FALSE
rs13401080	chr2:179136318-179136319	C	A	0.73053	0.135907	0.0208724	FALSE	FALSE
rs1570370	chr1:198029559-198029560	G	A	1.10501	0.0432204	0.0208724	FALSE	FALSE
rs111993773	chr3:32237458-32237459	A	G	0.834912	0.0780987	0.0208729	FALSE	FALSE
rs12240121	chr1:181113412-181113413	T	G	1.19422	0.0768261	0.0208729	FALSE	FALSE
rs10817957	chr9:119663523-119663524	T	C	0.868984	0.0607853	0.0208732	FALSE	FALSE
rs3785702	chr17:13455034-13455035	G	A	0.933109	0.0299676	0.0208732	FALSE	FALSE
rs57585717	chr7:28149254-28149255	A	G	1.10508	0.0432492	0.0208733	FALSE	FALSE
rs7974645	chr12:115406486-115406487	A	G	1.07695	0.0320869	0.0208733	FALSE	FALSE
rs28568387	chr15:88006801-88006802	C	G	0.918555	0.0367723	0.0208734	FALSE	FALSE
rs2052184	chr12:1482625-1482626	G	A	0.930609	0.0311289	0.0208738	FALSE	FALSE
rs10305656	chr1:150840519-150840520	C	G	0.763015	0.117077	0.020874	FALSE	FALSE
rs13333529	chr16:1542686-1542687	A	C	0.75829	0.119766	0.020874	FALSE	FALSE
rs2873923	chr3:147159796-147159797	G	A	1.126	0.0513671	0.0208743	FALSE	FALSE
rs12436545	chr14:65296540-65296541	T	C	1.13455	0.054643	0.020875	FALSE	FALSE
rs10785175	chr12:75575307-75575308	A	G	0.927709	0.0324803	0.0208752	FALSE	FALSE
rs147674363	chr7:30129356-30129357	C	G	1.19067	0.0755414	0.0208752	FALSE	FALSE
rs4842564	chr12:87769651-87769652	A	G	1.08066	0.0335762	0.0208752	FALSE	FALSE
rs55707841	chr12:87768537-87768538	T	C	1.08066	0.0335762	0.0208752	FALSE	FALSE
rs55865225	chr12:87768579-87768580	T	G	1.08066	0.0335762	0.0208752	FALSE	FALSE
rs56333727	chr12:87769795-87769796	C	G	1.08066	0.0335762	0.0208752	FALSE	FALSE
rs60860693	chr12:87768854-87768855	T	C	1.08066	0.0335762	0.0208752	FALSE	FALSE
rs2108642	chr12:1866798-1866799	A	C	0.934139	0.0294907	0.0208753	FALSE	FALSE
rs6854111	chr4:111704535-111704536	T	A	1.08801	0.0365122	0.0208754	FALSE	FALSE
rs111954084	chr2:129796215-129796216	A	G	0.904006	0.0436837	0.0208755	FALSE	FALSE
rs112604439	chr17:7293088-7293089	G	A	0.735487	0.132984	0.0208755	FALSE	FALSE
rs143911310	chr9:29657025-29657026	T	G	1.20745	0.0815999	0.0208757	FALSE	FALSE
rs34096150	chr16:69223664-69223665	A	C	0.923804	0.0343061	0.0208757	FALSE	FALSE
rs6543579	chr2:240690457-240690458	G	A	0.934136	0.0294921	0.0208757	FALSE	FALSE
rs3755609	chr3:169682082-169682083	A	G	1.08626	0.0358145	0.020876	FALSE	FALSE
rs1807715	chr22:44666675-44666676	G	A	1.07352	0.03071	0.0208761	FALSE	FALSE
rs76402035	chr13:62156538-62156539	G	A	1.37383	0.137477	0.0208764	FALSE	FALSE
rs2519937	chr7:88390860-88390861	G	A	1.08116	0.0337778	0.0208765	FALSE	FALSE
rs2698211	chr7:88390688-88390689	G	A	1.08116	0.0337778	0.0208765	FALSE	FALSE
rs139144199	chr7:69705378-69705379	A	G	0.714841	0.14531	0.0208767	FALSE	FALSE
rs10888863	chr1:55158533-55158534	T	A	0.920943	0.0356491	0.0208769	FALSE	FALSE
rs141433663	chr5:52984540-52984541	T	A	1.38153	0.139897	0.0208771	FALSE	FALSE
rs77044648	chr4:165029279-165029280	C	A	0.927973	0.0323577	0.0208776	FALSE	FALSE
rs77965685	chr17:54019275-54019276	T	C	1.20321	0.0800763	0.0208776	FALSE	FALSE
rs7071773	chr10:72071513-72071514	A	C	0.929164	0.0318028	0.0208777	FALSE	FALSE
rs117350324	chr11:98574835-98574836	G	A	1.32596	0.122128	0.0208784	FALSE	FALSE
rs145396134	chr18:24257507-24257508	T	C	0.876321	0.0571485	0.0208787	FALSE	FALSE
rs151049139	chr2:23410354-23410355	A	G	1.22727	0.088647	0.0208787	FALSE	FALSE
rs3133038	chr5:163207983-163207984	T	C	1.08847	0.0366966	0.0208787	FALSE	FALSE
rs73929251	chr2:48126738-48126739	G	T	1.0937	0.0387711	0.0208792	FALSE	FALSE
rs112189881	chr7:62635320-62635321	T	G	1.12215	0.0498864	0.0208794	FALSE	FALSE
rs45487598	chr10:16958652-16958653	A	G	0.896776	0.0471607	0.0208794	FALSE	FALSE
rs8055398	chr16:84668892-84668893	T	G	1.14878	0.0600398	0.0208797	FALSE	FALSE
rs12540717	chr7:88639224-88639225	C	G	1.07545	0.0314857	0.02088	FALSE	FALSE
rs35166765	chr16:79452732-79452733	C	G	1.10311	0.0424802	0.02088	FALSE	FALSE
rs11953422	chr5:28184422-28184423	A	C	1.07267	0.0303656	0.0208801	FALSE	FALSE
rs146384889	chr1:199903297-199903298	T	C	1.37655	0.138338	0.0208804	FALSE	FALSE
rs116659803	chr5:5988765-5988766	A	C	1.39595	0.144397	0.0208805	FALSE	FALSE
rs115338358	chr5:17164753-17164754	A	G	1.22336	0.0872678	0.0208807	FALSE	FALSE
rs10023044	chr4:65984549-65984550	T	C	1.16275	0.0652711	0.0208811	FALSE	FALSE
rs4618569	chr6:30855250-30855251	A	G	1.09206	0.0381207	0.0208811	FALSE	FALSE
rs6901464	chr6:30854089-30854090	T	G	1.09206	0.0381207	0.0208811	FALSE	FALSE
rs11620864	chr14:52899670-52899671	C	T	1.12913	0.0525712	0.0208812	FALSE	FALSE
rs3785958	chr17:2561296-2561297	C	T	1.14462	0.0584697	0.0208813	FALSE	FALSE
rs8010432	chr14:52881058-52881059	A	G	0.892192	0.04938	0.0208817	FALSE	FALSE
rs1486880	chr12:34052489-34052490	A	G	0.734606	0.133509	0.020882	FALSE	FALSE
rs17028971	chr2:104201251-104201252	A	C	1.17718	0.0706112	0.0208823	FALSE	FALSE
rs575182	chr1:108649350-108649351	G	A	0.862676	0.0639438	0.0208827	FALSE	FALSE
rs77617539	chr14:52918895-52918896	G	A	1.12917	0.0525864	0.0208835	FALSE	FALSE
rs35591738	chr17:38027029-38027030	G	C	0.745164	0.127334	0.0208837	FALSE	FALSE
rs1105670	chr1:42870337-42870338	T	C	1.09519	0.0393628	0.0208846	FALSE	FALSE
rs9288667	chr2:231268672-231268673	T	C	0.92796	0.0323656	0.0208847	FALSE	FALSE
rs532928	chr8:9897343-9897344	T	C	0.921324	0.0354727	0.0208858	FALSE	FALSE
rs138772589	chr7:110297309-110297310	T	G	0.825996	0.0827539	0.0208859	FALSE	FALSE
rs143702036	chr8:109139301-109139302	A	G	1.08921	0.0369923	0.0208859	FALSE	FALSE
rs2600521	chr15:33054228-33054229	G	A	1.08535	0.0354533	0.0208859	FALSE	FALSE
rs1077618	chr2:165902392-165902393	A	G	1.12663	0.0516143	0.0208864	FALSE	FALSE
rs148033821	chr16:50248490-50248491	T	C	0.729907	0.136292	0.0208868	FALSE	FALSE
rs3808977	chr11:95657760-95657761	G	A	0.931829	0.030565	0.0208868	FALSE	FALSE
rs76248146	chr14:67121815-67121816	G	A	0.765162	0.115872	0.0208868	FALSE	FALSE
rs11080146	chr17:29578723-29578724	T	C	1.07729	0.0322274	0.0208871	FALSE	FALSE
rs999648	chr9:13064792-13064793	T	C	0.933658	0.0297165	0.0208874	FALSE	FALSE
rs11752916	chr6:85142853-85142854	T	C	0.932637	0.0301899	0.0208878	FALSE	FALSE
rs113650997	chr22:34223273-34223274	A	G	1.2183	0.0854772	0.0208879	FALSE	FALSE
rs17468988	chr12:23770459-23770460	G	A	0.896915	0.0470971	0.0208879	FALSE	FALSE
rs11041156	chr11:7087646-7087647	T	C	1.07305	0.0305207	0.0208881	FALSE	FALSE
rs3857915	chr8:93189630-93189631	A	G	1.09853	0.0406827	0.0208881	FALSE	FALSE
rs57124607	chr9:129260211-129260212	C	T	1.09218	0.038172	0.0208882	FALSE	FALSE
rs57899658	chr3:191580902-191580903	C	T	0.832689	0.0792619	0.0208884	FALSE	FALSE
rs112027985	chr16:74264193-74264194	G	A	0.910781	0.0404561	0.0208887	FALSE	FALSE
rs926982	chr20:10003357-10003358	A	C	0.933368	0.029851	0.0208889	FALSE	FALSE
rs116881622	chr14:67127780-67127781	C	T	0.765165	0.115872	0.020889	FALSE	FALSE
rs117330791	chr14:67118534-67118535	A	G	0.765165	0.115872	0.020889	FALSE	FALSE
rs117530610	chr14:67129999-67130000	T	C	0.765165	0.115872	0.020889	FALSE	FALSE
rs117607299	chr14:67110830-67110831	C	T	0.765165	0.115872	0.020889	FALSE	FALSE
rs117919801	chr14:67103473-67103474	C	A	0.765165	0.115872	0.020889	FALSE	FALSE
rs139402027	chr14:67108102-67108103	G	A	0.765165	0.115872	0.020889	FALSE	FALSE
rs140851901	chr14:67127213-67127214	T	C	0.765165	0.115872	0.020889	FALSE	FALSE
rs143860705	chr14:67115916-67115917	C	T	0.765165	0.115872	0.020889	FALSE	FALSE
rs144013641	chr14:67106910-67106911	T	C	0.765165	0.115872	0.020889	FALSE	FALSE
rs147125831	chr14:67127875-67127876	G	A	0.765165	0.115872	0.020889	FALSE	FALSE
rs74700374	chr14:67117697-67117698	C	T	0.765165	0.115872	0.020889	FALSE	FALSE
rs77332675	chr14:67119162-67119163	T	C	0.765165	0.115872	0.020889	FALSE	FALSE
rs9822372	chr3:35070222-35070223	C	A	0.883347	0.0536959	0.020889	FALSE	FALSE
rs10791357	chr11:134237112-134237113	A	C	1.08624	0.0358125	0.0208892	FALSE	FALSE
rs35816855	chr2:111782833-111782834	A	G	1.09552	0.0394924	0.0208892	FALSE	FALSE
rs62307898	chr4:93537970-93537971	C	T	0.860768	0.0649053	0.0208892	FALSE	FALSE
rs75340996	chr4:93536141-93536142	G	A	0.860768	0.0649053	0.0208892	FALSE	FALSE
rs75815249	chr4:93535914-93535915	G	A	0.860768	0.0649053	0.0208892	FALSE	FALSE
rs78897193	chr4:93537309-93537310	G	A	0.860768	0.0649053	0.0208892	FALSE	FALSE
rs73759156	chr5:33015742-33015743	C	T	1.33208	0.124132	0.0208893	FALSE	FALSE
rs146397886	chr2:224590861-224590862	G	C	0.726261	0.138463	0.0208896	FALSE	FALSE
rs141594953	chr2:29986847-29986848	G	C	1.32806	0.122824	0.02089	FALSE	FALSE
rs17281570	chr3:119037198-119037199	A	G	1.13132	0.053416	0.02089	FALSE	FALSE
rs6533374	chr4:78915840-78915841	A	C	1.11208	0.0459898	0.0208905	FALSE	FALSE
rs4289631	chr6:67366422-67366423	A	G	0.928804	0.0319736	0.0208906	FALSE	FALSE
rs10758523	chr9:38752067-38752068	T	C	0.910682	0.0405038	0.0208909	FALSE	FALSE
rs11764780	chr7:2020903-2020904	C	G	0.915522	0.0382088	0.020891	FALSE	FALSE
rs7736022	chr5:107051982-107051983	A	G	0.922643	0.034855	0.0208911	FALSE	FALSE
rs6787823	chr3:67484709-67484710	G	A	1.07803	0.0325275	0.0208912	FALSE	FALSE
rs150698983	chr20:58179539-58179540	T	C	1.35266	0.13077	0.0208914	FALSE	FALSE
rs2827261	chr21:23530380-23530381	G	A	1.10463	0.0430812	0.0208917	FALSE	FALSE
rs10765332	chr11:90236004-90236005	G	C	0.903754	0.04381	0.0208918	FALSE	FALSE
rs2396266	chr7:110342534-110342535	C	G	0.89637	0.0473615	0.0208918	FALSE	FALSE
rs2173852	chr3:124420101-124420102	C	G	1.08696	0.0360981	0.0208919	FALSE	FALSE
rs3739408	chr8:17612845-17612846	C	T	0.905988	0.042741	0.0208919	FALSE	FALSE
rs5760455	chr22:24894016-24894017	G	A	0.784506	0.105068	0.0208921	FALSE	FALSE
rs61299139	chr14:73014060-73014061	C	T	1.22232	0.0869069	0.0208922	FALSE	FALSE
rs7217932	chr17:69949015-69949016	A	G	1.07082	0.0296228	0.0208922	FALSE	FALSE
rs72722169	chr4:146361318-146361319	C	T	0.866928	0.0618198	0.0208924	FALSE	FALSE
rs55824237	chr3:36368281-36368282	A	G	0.843755	0.0735492	0.0208926	FALSE	FALSE
rs73829403	chr3:36373562-36373563	T	C	0.843755	0.0735492	0.0208926	FALSE	FALSE
rs77501901	chr10:11871106-11871107	G	T	1.35529	0.131612	0.0208928	FALSE	FALSE
rs7800736	chr7:12591474-12591475	G	A	0.931861	0.0305517	0.0208928	FALSE	FALSE
rs2008264	chr5:80304037-80304038	C	T	1.07087	0.0296412	0.020893	FALSE	FALSE
rs16841361	chr2:139665465-139665466	T	C	0.815067	0.0885251	0.0208932	FALSE	FALSE
rs190372681	chr9:25237198-25237199	A	G	1.36702	0.135345	0.0208932	FALSE	FALSE
rs2174562	chr3:19907501-19907502	T	C	0.92427	0.0340929	0.0208932	FALSE	FALSE
rs2226450	chr11:79446338-79446339	T	C	1.0842	0.0349965	0.0208933	FALSE	FALSE
rs2816666	chr14:105599945-105599946	A	G	1.08408	0.0349499	0.0208934	FALSE	FALSE
rs10910557	chr1:232692292-232692293	A	G	1.09018	0.0373804	0.0208935	FALSE	FALSE
rs12270940	chr11:87880193-87880194	A	G	0.924626	0.0339262	0.0208935	FALSE	FALSE
rs12962022	chr18:39407772-39407773	T	C	0.927253	0.0326979	0.0208935	FALSE	FALSE
rs113571045	chr11:4645788-4645789	G	A	1.23298	0.090667	0.0208937	FALSE	FALSE
rs11754374	chr6:79721952-79721953	T	G	0.894666	0.0481858	0.0208937	FALSE	FALSE
rs73220968	chr12:126172344-126172345	T	G	0.738622	0.131161	0.0208937	FALSE	FALSE
rs115586188	chr4:21229285-21229286	A	G	0.815999	0.0880312	0.0208942	FALSE	FALSE
rs10176229	chr2:56778173-56778174	T	A	1.07101	0.0297011	0.0208944	FALSE	FALSE
rs4983098	chr14:25973238-25973239	G	A	0.933837	0.0296348	0.0208944	FALSE	FALSE
rs62083375	chr17:56913913-56913914	T	C	1.0749	0.0312692	0.0208949	FALSE	FALSE
rs7036424	chr9:93893940-93893941	A	G	0.877786	0.0564326	0.0208949	FALSE	FALSE
rs4245139	chr11:134463410-134463411	A	T	1.13935	0.0564796	0.0208952	FALSE	FALSE
rs17833752	chr14:59621079-59621080	G	A	0.898456	0.0463569	0.0208957	FALSE	FALSE
rs145641508	chr2:127032436-127032437	C	A	1.34302	0.12768	0.0208965	FALSE	FALSE
rs2948097	chr3:20105425-20105426	A	G	1.0833	0.0346383	0.0208965	FALSE	FALSE
rs55730148	chr1:152399099-152399100	T	C	0.868202	0.0611863	0.0208966	FALSE	FALSE
rs4716236	chr6:18327213-18327214	C	A	0.928094	0.0323064	0.0208971	FALSE	FALSE
rs141425589	chr17:39273489-39273490	T	C	1.32278	0.121106	0.0208972	FALSE	FALSE
rs10029435	chr4:13032309-13032310	A	G	0.929196	0.0317928	0.0208978	FALSE	FALSE
rs10130675	chr14:74106659-74106660	C	A	0.908873	0.0413667	0.0208982	FALSE	FALSE
rs35691144	chr10:97652015-97652016	C	T	1.11494	0.0471018	0.0208983	FALSE	FALSE
rs7193221	chr16:69848720-69848721	G	C	1.07365	0.0307654	0.0208986	FALSE	FALSE
rs113583632	chr2:48444123-48444124	G	A	1.10721	0.0440935	0.0208989	FALSE	FALSE
rs117766309	chr8:14050612-14050613	C	T	1.1475	0.0595668	0.0208989	FALSE	FALSE
15:34098656	chr15:34098655-34098656	G	C	0.853219	0.0687245	0.0208994	FALSE	FALSE
rs118181271	chr16:24563186-24563187	C	T	0.738083	0.131483	0.0208994	FALSE	FALSE
rs2174583	chr3:30066316-30066317	G	A	1.07429	0.0310243	0.0208995	FALSE	FALSE
rs12543685	chr8:9747055-9747056	C	T	0.921692	0.0353038	0.0208998	FALSE	FALSE
rs2090143	chr13:61719479-61719480	C	T	0.800146	0.0965289	0.0209002	FALSE	FALSE
rs4621239	chr21:30669458-30669459	A	C	0.900798	0.0452311	0.0209002	FALSE	FALSE
rs1273260	chr12:31741648-31741649	T	C	0.769882	0.113222	0.0209003	FALSE	FALSE
rs634625	chr8:60898743-60898744	G	A	0.931981	0.0304975	0.0209004	FALSE	FALSE
rs72896631	chr2:183542779-183542780	G	A	0.906134	0.0426741	0.0209006	FALSE	FALSE
rs2679432	chr2:14978667-14978668	T	G	1.07152	0.0299071	0.020901	FALSE	FALSE
rs2714264	chr2:14978732-14978733	G	A	1.07152	0.0299071	0.020901	FALSE	FALSE
rs3732529	chr3:47970108-47970109	T	C	1.07717	0.0321825	0.020901	FALSE	FALSE
rs79939106	chr16:87502898-87502899	A	G	1.11931	0.0487963	0.020901	FALSE	FALSE
rs6565127	chr16:83152260-83152261	A	G	1.0776	0.0323568	0.0209011	FALSE	FALSE
rs58764316	chr4:6628371-6628372	T	C	0.913975	0.0389443	0.0209015	FALSE	FALSE
rs10955393	chr8:106395121-106395122	C	T	1.07077	0.029604	0.020902	FALSE	FALSE
rs13282243	chr8:106394124-106394125	G	C	1.07077	0.029604	0.020902	FALSE	FALSE
rs7048642	chr9:32081822-32081823	A	G	1.13175	0.0535826	0.020902	FALSE	FALSE
rs76846380	chr10:115000337-115000338	T	C	1.14525	0.0587182	0.0209021	FALSE	FALSE
rs2842540	chr6:76498929-76498930	G	A	1.07395	0.0308872	0.0209024	FALSE	FALSE
rs72980821	chr1:21025419-21025420	A	G	0.712	0.147064	0.0209033	FALSE	FALSE
rs67424347	chr7:73179189-73179190	G	A	0.916904	0.0375599	0.0209034	FALSE	FALSE
rs183176348	chr4:59338689-59338690	G	A	1.28408	0.108257	0.0209035	FALSE	FALSE
rs813229	chr22:19106143-19106144	T	C	1.1583	0.0636252	0.0209035	FALSE	FALSE
rs6449132	chr4:15377657-15377658	A	C	0.930133	0.0313579	0.0209036	FALSE	FALSE
rs11018447	chr11:87843662-87843663	C	T	1.17603	0.0701995	0.020904	FALSE	FALSE
rs6721864	chr2:20125052-20125053	C	T	0.932899	0.0300721	0.0209041	FALSE	FALSE
rs77279011	chr1:6390297-6390298	G	A	1.19553	0.077322	0.0209042	FALSE	FALSE
rs117927021	chr12:84944569-84944570	T	A	0.775711	0.10996	0.0209044	FALSE	FALSE
rs76322006	chr14:54226710-54226711	T	C	1.21847	0.0855505	0.0209049	FALSE	FALSE
rs1420826	chr8:5213056-5213057	C	G	1.07142	0.0298688	0.0209052	FALSE	FALSE
rs12124132	chr1:80390572-80390573	C	G	0.931324	0.0308041	0.0209055	FALSE	FALSE
rs4691367	chr4:157534093-157534094	T	G	0.896054	0.0475193	0.0209056	FALSE	FALSE
rs75755200	chr22:32795836-32795837	T	C	0.724412	0.139584	0.0209056	FALSE	FALSE
rs114519560	chr1:212059807-212059808	A	G	1.25716	0.0990855	0.020906	FALSE	FALSE
rs2187331	chr11:68446423-68446424	C	T	1.0886	0.0367568	0.020906	FALSE	FALSE
rs76677840	chr4:93700542-93700543	C	T	0.70881	0.149011	0.020906	FALSE	FALSE
rs11620095	chr13:87121293-87121294	C	A	1.07608	0.0317466	0.0209063	FALSE	FALSE
rs12879577	chr14:22989152-22989153	C	A	1.16322	0.0654612	0.0209063	FALSE	FALSE
rs2047756	chr13:87121995-87121996	G	A	1.07608	0.0317466	0.0209063	FALSE	FALSE
rs34326905	chr13:87123230-87123231	A	T	1.07608	0.0317466	0.0209063	FALSE	FALSE
rs7318950	chr13:87123008-87123009	G	A	1.07608	0.0317466	0.0209063	FALSE	FALSE
rs7323967	chr13:87122632-87122633	A	T	1.07608	0.0317466	0.0209063	FALSE	FALSE
rs7334149	chr13:87120081-87120082	G	A	1.07608	0.0317466	0.0209063	FALSE	FALSE
rs9324477	chr8:139118728-139118729	A	C	0.933724	0.0296903	0.0209065	FALSE	FALSE
rs74604062	chr12:125022763-125022764	T	G	0.866356	0.0621124	0.0209066	FALSE	FALSE
rs75258528	chr4:93807488-93807489	A	G	0.717121	0.143965	0.020907	FALSE	FALSE
rs409415	chr4:127594015-127594016	C	G	1.07086	0.0296399	0.0209072	FALSE	FALSE
rs62211560	chr20:4432928-4432929	C	G	0.77222	0.111915	0.0209072	FALSE	FALSE
rs144556148	chr7:115952483-115952484	T	C	0.752501	0.123116	0.0209081	FALSE	FALSE
rs4974023	chr3:40308647-40308648	C	T	1.07514	0.031369	0.0209081	FALSE	FALSE
rs9658118	chr6:35365827-35365828	A	G	0.705885	0.150804	0.0209081	FALSE	FALSE
rs145814002	chr4:159239329-159239330	T	C	1.37346	0.137398	0.0209091	FALSE	FALSE
rs11968752	chr6:169626966-169626967	T	A	0.876206	0.0572191	0.0209093	FALSE	FALSE
rs4802366	chr19:47946604-47946605	A	G	1.09573	0.0395828	0.0209093	FALSE	FALSE
rs67469937	chr5:62299178-62299179	G	A	1.09393	0.0388726	0.0209094	FALSE	FALSE
rs117311508	chr19:21059087-21059088	T	C	0.822782	0.0844577	0.02091	FALSE	FALSE
rs7688415	chr4:12664158-12664159	A	C	1.12135	0.0495892	0.0209103	FALSE	FALSE
rs10460504	chr2:45575109-45575110	C	T	1.07463	0.0311658	0.020911	FALSE	FALSE
rs147987710	chr1:241918404-241918405	T	G	0.919361	0.0364032	0.020911	FALSE	FALSE
rs12125087	chr1:80391417-80391418	A	G	0.931327	0.0308042	0.0209111	FALSE	FALSE
rs2919649	chr5:78247713-78247714	C	T	1.08217	0.0341901	0.0209111	FALSE	FALSE
rs584555	chr8:109218611-109218612	C	G	1.0711	0.0297383	0.0209111	FALSE	FALSE
rs140231574	chr18:40829702-40829703	A	C	1.3097	0.116815	0.0209115	FALSE	FALSE
rs1906162	chr15:40029007-40029008	A	G	1.18563	0.0737268	0.0209115	FALSE	FALSE
rs28548135	chr9:107826091-107826092	A	G	0.898821	0.0461865	0.0209115	FALSE	FALSE
rs74701625	chr11:87914488-87914489	A	G	0.912749	0.0395285	0.0209115	FALSE	FALSE
rs6561566	chr13:50445011-50445012	A	T	0.919279	0.0364422	0.0209116	FALSE	FALSE
rs76405066	chr11:33739692-33739693	C	T	0.708834	0.149003	0.0209121	FALSE	FALSE
rs12141900	chr1:231010190-231010191	C	T	0.90314	0.0441115	0.0209123	FALSE	FALSE
rs10843477	chr12:29830036-29830037	C	T	0.9282	0.0322607	0.0209124	FALSE	FALSE
rs10843478	chr12:29830067-29830068	T	C	0.9282	0.0322607	0.0209124	FALSE	FALSE
rs118039647	chr10:42607618-42607619	A	G	0.861611	0.0644937	0.020913	FALSE	FALSE
rs28637564	chr22:44027487-44027488	G	C	1.18341	0.072914	0.0209133	FALSE	FALSE
rs4348829	chr10:101664960-101664961	G	A	1.19639	0.0776381	0.0209139	FALSE	FALSE
rs13084671	chr3:102518330-102518331	C	T	0.921895	0.0352125	0.0209143	FALSE	FALSE
rs11181337	chr12:38322082-38322083	A	C	0.932365	0.0303228	0.0209145	FALSE	FALSE
rs1561677	chr6:159020272-159020273	C	A	0.925902	0.0333345	0.0209146	FALSE	FALSE
rs78795763	chr9:132945265-132945266	A	G	0.895288	0.0478932	0.0209146	FALSE	FALSE
rs6969322	chr7:1199911-1199912	A	G	0.931088	0.030916	0.0209147	FALSE	FALSE
rs11057753	chr12:125159538-125159539	G	A	1.1787	0.0711909	0.0209152	FALSE	FALSE
rs9909958	chr17:69991875-69991876	A	G	0.929966	0.0314385	0.0209152	FALSE	FALSE
rs45470604	chr7:113517142-113517143	T	C	0.760594	0.118491	0.0209153	FALSE	FALSE
rs11061720	chr12:1482357-1482358	G	A	0.930625	0.0311318	0.0209155	FALSE	FALSE
rs62218987	chr22:23760045-23760046	T	C	0.855233	0.067712	0.0209155	FALSE	FALSE
rs11856653	chr15:65252685-65252686	T	A	1.07207	0.0301321	0.020916	FALSE	FALSE
rs11053068	chr12:34194209-34194210	C	T	1.08662	0.0359714	0.0209162	FALSE	FALSE
rs115333233	chr1:4771453-4771454	T	C	1.14782	0.0596929	0.0209163	FALSE	FALSE
rs1986876	chr2:39987397-39987398	G	A	0.933917	0.029603	0.0209163	FALSE	FALSE
rs1241462	chr19:52493716-52493717	G	A	1.12331	0.0503491	0.0209167	FALSE	FALSE
rs11575939	chr21:40823901-40823902	G	C	0.918218	0.0369434	0.0209169	FALSE	FALSE
rs116890317	chr17:47398441-47398442	A	T	1.35368	0.131124	0.0209174	FALSE	FALSE
rs151329299	chr8:97246629-97246630	G	C	0.791353	0.101327	0.0209175	FALSE	FALSE
rs11223443	chr11:133221721-133221722	A	C	1.0772	0.0321982	0.0209176	FALSE	FALSE
rs4808942	chr19:19420580-19420581	T	C	1.07445	0.0310944	0.0209176	FALSE	FALSE
rs117856064	chr10:12009319-12009320	A	T	0.885757	0.0525287	0.020918	FALSE	FALSE
rs7096247	chr10:12012872-12012873	A	G	0.885757	0.0525287	0.020918	FALSE	FALSE
rs10746754	chr9:87643971-87643972	T	C	1.1101	0.0452272	0.0209185	FALSE	FALSE
rs13131821	chr4:23602601-23602602	C	T	1.07301	0.0305133	0.0209187	FALSE	FALSE
rs75357962	chr1:70159646-70159647	A	G	0.884726	0.0530329	0.0209187	FALSE	FALSE
rs73765692	chr6:110588546-110588547	A	G	1.18067	0.0719132	0.0209192	FALSE	FALSE
rs112689032	chr1:32423121-32423122	G	T	0.742465	0.12894	0.0209193	FALSE	FALSE
rs1239924	chr12:70403917-70403918	A	G	0.910299	0.0406947	0.0209194	FALSE	FALSE
rs696875	chr9:102109708-102109709	G	T	1.07985	0.0332636	0.0209197	FALSE	FALSE
rs72815542	chr10:77901579-77901580	A	T	0.892577	0.0492078	0.0209197	FALSE	FALSE
rs73044672	chr7:9374547-9374548	G	A	1.31688	0.119193	0.0209198	FALSE	FALSE
rs72753632	chr9:113831985-113831986	A	C	1.08155	0.0339474	0.02092	FALSE	FALSE
rs4937540	chr11:130459215-130459216	T	A	1.28465	0.108462	0.0209205	FALSE	FALSE
rs77216140	chr14:59678684-59678685	G	T	0.883685	0.0535435	0.0209205	FALSE	FALSE
rs111782509	chr2:239459107-239459108	A	G	0.758219	0.11985	0.0209206	FALSE	FALSE
rs117527917	chr14:84823645-84823646	C	A	0.836724	0.0771891	0.0209206	FALSE	FALSE
rs1322803	chr13:38093033-38093034	A	G	0.923788	0.034326	0.0209206	FALSE	FALSE
rs72705288	chr14:84829120-84829121	A	G	0.836724	0.0771891	0.0209206	FALSE	FALSE
rs78279126	chr1:212023231-212023232	C	T	0.76898	0.113748	0.0209209	FALSE	FALSE
rs13164380	chr5:82907739-82907740	C	A	1.10371	0.0427281	0.020921	FALSE	FALSE
rs17171317	chr7:35524238-35524239	G	C	1.12451	0.0508129	0.0209212	FALSE	FALSE
rs17742672	chr3:34944520-34944521	G	A	0.836621	0.0772424	0.0209214	FALSE	FALSE
rs72962455	chr6:122884522-122884523	C	A	1.0921	0.0381512	0.0209216	FALSE	FALSE
rs77571922	chr20:36466852-36466853	G	A	1.15526	0.0624949	0.0209216	FALSE	FALSE
rs3766991	chr1:181670283-181670284	G	A	1.10461	0.0430822	0.0209225	FALSE	FALSE
rs72733199	chr1:181670246-181670247	G	T	1.10461	0.0430822	0.0209225	FALSE	FALSE
rs17062360	chr3:60130275-60130276	A	G	0.879933	0.055387	0.0209226	FALSE	FALSE
rs6975619	chr7:86620717-86620718	C	T	1.07536	0.031463	0.0209228	FALSE	FALSE
rs7782449	chr7:32807336-32807337	A	G	0.930926	0.0309934	0.0209229	FALSE	FALSE
rs80254770	chr2:144364906-144364907	T	G	0.830398	0.0804769	0.0209233	FALSE	FALSE
rs79977180	chr14:40184536-40184537	A	T	1.38769	0.141874	0.0209236	FALSE	FALSE
rs10485111	chr6:116193137-116193138	T	C	0.926586	0.0330174	0.0209246	FALSE	FALSE
rs114784577	chr6:38092101-38092102	T	C	0.883458	0.0536564	0.0209247	FALSE	FALSE
rs74590598	chr1:14620816-14620817	C	G	0.847904	0.071444	0.0209252	FALSE	FALSE
rs17672897	chr18:33854335-33854336	G	A	0.885697	0.0525611	0.0209254	FALSE	FALSE
rs4707959	chr6:72782738-72782739	A	T	1.08202	0.0341342	0.0209254	FALSE	FALSE
rs116274910	chr1:103680286-103680287	G	A	0.79203	0.100964	0.0209265	FALSE	FALSE
rs4395494	chr4:15373029-15373030	T	C	0.93027	0.0312997	0.0209266	FALSE	FALSE
rs137472	chr22:33620581-33620582	C	T	1.14621	0.0590919	0.020927	FALSE	FALSE
rs7599513	chr2:111823275-111823276	C	A	1.07795	0.0325056	0.0209277	FALSE	FALSE
rs13234304	chr7:62123258-62123259	T	G	1.09946	0.0410584	0.0209279	FALSE	FALSE
rs111694574	chr5:145784543-145784544	C	A	1.28062	0.107109	0.020928	FALSE	FALSE
rs113673333	chr5:145784538-145784539	A	C	1.28062	0.107109	0.020928	FALSE	FALSE
rs12444125	chr16:56126065-56126066	C	T	1.07086	0.0296469	0.0209282	FALSE	FALSE
rs12201208	chr6:37869433-37869434	A	G	0.818284	0.0868437	0.0209285	FALSE	FALSE
rs7875201	chr9:92910883-92910884	T	C	1.07196	0.0300914	0.0209287	FALSE	FALSE
rs360057	chr1:226074562-226074563	G	T	1.07339	0.0306688	0.0209288	FALSE	FALSE
rs4236546	chr7:100547898-100547899	A	G	1.12933	0.0526673	0.0209288	FALSE	FALSE
rs74505546	chr22:32820286-32820287	G	C	0.721776	0.141188	0.0209288	FALSE	FALSE
rs2024347	chr7:19555117-19555118	A	C	1.07512	0.0313678	0.020929	FALSE	FALSE
rs12471141	chr2:120823748-120823749	A	G	1.07563	0.0315706	0.0209292	FALSE	FALSE
rs74038646	chr16:79452841-79452842	G	C	1.10296	0.0424373	0.0209292	FALSE	FALSE
rs2926822	chr8:28134034-28134035	A	G	0.889021	0.0509404	0.0209293	FALSE	FALSE
rs969014	chr12:118249892-118249893	C	T	0.859974	0.0653254	0.0209295	FALSE	FALSE
rs329176	chr5:125131085-125131086	C	T	0.933193	0.0299419	0.0209302	FALSE	FALSE
rs140291329	chr2:170582328-170582329	C	T	0.903445	0.0439713	0.0209305	FALSE	FALSE
rs13110506	chr4:17385321-17385322	T	A	1.10315	0.0425126	0.0209306	FALSE	FALSE
rs17379350	chr2:10306360-10306361	G	C	1.08988	0.0372726	0.0209307	FALSE	FALSE
rs73102389	chr20:23635690-23635691	A	C	1.09322	0.0385967	0.0209308	FALSE	FALSE
rs7527274	chr1:180210790-180210791	C	A	1.09954	0.0410914	0.0209311	FALSE	FALSE
rs145475973	chr8:144062971-144062972	T	C	1.38936	0.142406	0.0209315	FALSE	FALSE
rs2174686	chr12:62035751-62035752	T	G	1.09998	0.0412661	0.0209315	FALSE	FALSE
rs41361347	chr13:90652321-90652322	G	A	0.867353	0.0616264	0.0209315	FALSE	FALSE
rs76111549	chr13:90651194-90651195	A	G	0.867353	0.0616264	0.0209315	FALSE	FALSE
rs78076983	chr13:90651104-90651105	G	A	0.867353	0.0616264	0.0209315	FALSE	FALSE
rs78992908	chr13:90651317-90651318	A	G	0.867353	0.0616264	0.0209315	FALSE	FALSE
rs79434430	chr6:67931073-67931074	T	C	1.19188	0.0760138	0.0209318	FALSE	FALSE
rs7970284	chr12:115415929-115415930	A	G	1.07653	0.0319361	0.0209318	FALSE	FALSE
rs11258996	chr10:14333394-14333395	A	T	1.07449	0.0311119	0.020932	FALSE	FALSE
rs2026754	chr10:14334096-14334097	C	T	1.07449	0.0311119	0.020932	FALSE	FALSE
rs58995211	chr20:15769029-15769030	A	G	1.34302	0.127716	0.0209322	FALSE	FALSE
rs17581906	chr6:37958884-37958885	C	T	0.884768	0.0530181	0.0209324	FALSE	FALSE
rs115703244	chr2:147011205-147011206	G	T	0.750174	0.12448	0.0209325	FALSE	FALSE
rs2970598	chr1:212231121-212231122	C	G	0.835505	0.0778273	0.0209326	FALSE	FALSE
rs57075003	chr4:178902454-178902455	G	T	0.913173	0.0393338	0.0209328	FALSE	FALSE
rs8133046	chr21:18193027-18193028	C	A	0.768437	0.114065	0.0209332	FALSE	FALSE
rs10085403	chr7:104080960-104080961	G	T	1.08116	0.0337951	0.0209334	FALSE	FALSE
rs116075662	chr4:146574154-146574155	A	G	1.17091	0.0683271	0.0209335	FALSE	FALSE
rs17342242	chr8:60828696-60828697	G	A	0.920785	0.0357392	0.0209335	FALSE	FALSE
rs2270655	chr4:146576417-146576418	C	G	1.17091	0.0683271	0.0209335	FALSE	FALSE
rs77283932	chr5:146766283-146766284	A	T	1.29403	0.111624	0.0209336	FALSE	FALSE
rs12640625	chr4:113350867-113350868	T	C	0.933225	0.0299281	0.0209337	FALSE	FALSE
rs9668702	chr12:27919490-27919491	G	T	0.921716	0.0353019	0.0209338	FALSE	FALSE
rs11241507	chr5:118858953-118858954	G	A	1.07479	0.0312349	0.0209343	FALSE	FALSE
rs4728662	chr7:86640635-86640636	G	T	1.07531	0.0314454	0.0209345	FALSE	FALSE
rs2645845	chr8:115454840-115454841	C	A	1.09943	0.0410487	0.0209348	FALSE	FALSE
rs494271	chr1:97721259-97721260	T	C	0.930004	0.0314256	0.0209348	FALSE	FALSE
rs61876154	chr11:23838429-23838430	T	C	1.11677	0.0478255	0.020935	FALSE	FALSE
rs73292554	chr5:154072875-154072876	A	G	1.24437	0.0946787	0.020935	FALSE	FALSE
rs2250834	chr12:116821768-116821769	T	C	0.927708	0.0324961	0.0209352	FALSE	FALSE
rs346240	chr18:40063829-40063830	G	A	0.919816	0.0361957	0.0209352	FALSE	FALSE
rs1151852	chr12:121340067-121340068	C	T	0.930264	0.0313045	0.0209354	FALSE	FALSE
rs2837040	chr21:40826614-40826615	C	T	0.917873	0.0371115	0.0209354	FALSE	FALSE
1:220707187	chr1:220707186-220707187	T	G	1.27703	0.105898	0.0209355	FALSE	FALSE
rs969517	chr2:206059010-206059011	G	A	1.07885	0.0328689	0.0209355	FALSE	FALSE
rs149129985	chr12:89241057-89241058	T	C	0.814843	0.0886736	0.0209356	FALSE	FALSE
rs73224594	chr13:80453400-80453401	A	G	0.870719	0.0599514	0.0209356	FALSE	FALSE
rs8060218	chr16:81249060-81249061	A	C	0.927226	0.0327213	0.0209356	FALSE	FALSE
rs4810414	chr20:42872922-42872923	C	G	1.10043	0.0414451	0.0209357	FALSE	FALSE
rs12314171	chr12:32296711-32296712	G	C	1.08565	0.035588	0.0209359	FALSE	FALSE
rs111426500	chr8:78076172-78076173	C	T	1.1365	0.0554101	0.020936	FALSE	FALSE
rs243083	chr2:60573869-60573870	G	A	1.07101	0.0297105	0.020936	FALSE	FALSE
rs60948457	chr7:46222718-46222719	T	C	1.30401	0.114954	0.0209364	FALSE	FALSE
rs61995925	chr11:77823790-77823791	T	C	0.793561	0.100135	0.0209364	FALSE	FALSE
rs145491544	chr6:65097594-65097595	A	T	1.29533	0.112063	0.0209365	FALSE	FALSE
rs4943616	chr13:39485489-39485490	G	A	0.923846	0.0343032	0.0209369	FALSE	FALSE
rs39450	chr7:25130552-25130553	G	C	0.908507	0.0415537	0.0209372	FALSE	FALSE
rs17255520	chr14:59737474-59737475	A	C	0.887472	0.0516987	0.0209373	FALSE	FALSE
rs56327685	chr2:128258178-128258179	C	T	1.09908	0.0409115	0.0209375	FALSE	FALSE
rs12203264	chr6:133943067-133943068	C	A	0.847844	0.0714818	0.0209377	FALSE	FALSE
rs78788583	chr18:36900270-36900271	C	T	1.18516	0.073567	0.0209378	FALSE	FALSE
rs66494649	chr12:77155419-77155420	T	A	1.08502	0.0353389	0.0209379	FALSE	FALSE
rs10852658	chr16:5598415-5598416	C	T	1.07908	0.0329586	0.0209384	FALSE	FALSE
rs10122288	chr9:90642234-90642235	A	G	0.879482	0.055616	0.0209385	FALSE	FALSE
rs7763804	chr6:110167287-110167288	G	C	1.08288	0.0344814	0.0209386	FALSE	FALSE
rs12974195	chr19:48781000-48781001	G	C	0.758717	0.119583	0.0209388	FALSE	FALSE
rs72712137	chr4:175977898-175977899	T	C	0.892463	0.0492706	0.0209389	FALSE	FALSE
rs117265389	chr16:4938451-4938452	C	G	0.789744	0.102225	0.0209392	FALSE	FALSE
rs73309550	chr5:145785574-145785575	T	A	1.28059	0.10711	0.0209395	FALSE	FALSE
rs151083355	chr5:153928204-153928205	C	A	0.774519	0.110656	0.0209398	FALSE	FALSE
rs115643178	chr22:32818936-32818937	T	A	0.721794	0.141189	0.0209399	FALSE	FALSE
rs117168729	chr22:32818109-32818110	T	C	0.721794	0.141189	0.0209399	FALSE	FALSE
rs55791227	chr14:35536876-35536877	G	A	0.910338	0.0406827	0.0209399	FALSE	FALSE
rs79954185	chr22:32817934-32817935	G	A	0.721794	0.141189	0.0209399	FALSE	FALSE
rs12454634	chr18:33844387-33844388	T	C	1.0816	0.0339725	0.0209404	FALSE	FALSE
rs6110057	chr20:13818296-13818297	C	T	1.07112	0.0297546	0.0209405	FALSE	FALSE
rs6443544	chr3:166121604-166121605	A	G	0.923929	0.034265	0.0209405	FALSE	FALSE
rs3919937	chr4:96431647-96431648	T	G	0.817389	0.0873261	0.0209411	FALSE	FALSE
rs72876477	chr4:96431755-96431756	T	G	0.817389	0.0873261	0.0209411	FALSE	FALSE
rs75763200	chr3:20928775-20928776	T	A	1.36077	0.133412	0.0209413	FALSE	FALSE
rs61979185	chr14:75725417-75725418	C	T	0.931089	0.0309223	0.0209419	FALSE	FALSE
rs6741770	chr2:134823474-134823475	G	A	1.09378	0.0388206	0.0209422	FALSE	FALSE
rs76005984	chr2:64441034-64441035	C	T	1.38604	0.14138	0.0209422	FALSE	FALSE
rs77753932	chr7:45287726-45287727	C	T	1.22977	0.0895745	0.0209422	FALSE	FALSE
rs694799	chr11:108119365-108119366	A	G	0.933304	0.0298932	0.0209424	FALSE	FALSE
rs877089	chr12:3389558-3389559	T	C	0.755715	0.121303	0.0209426	FALSE	FALSE
rs2437215	chr3:5787077-5787078	A	G	1.09653	0.0399087	0.020943	FALSE	FALSE
rs11772703	chr7:6402345-6402346	C	T	0.926892	0.0328793	0.0209431	FALSE	FALSE
rs7914712	chr10:124290515-124290516	T	C	1.10578	0.0435479	0.0209433	FALSE	FALSE
rs34356881	chr8:89597290-89597291	A	G	1.23728	0.0922108	0.0209435	FALSE	FALSE
rs11236770	chr11:70442858-70442859	A	G	1.07964	0.033188	0.0209437	FALSE	FALSE
rs4695844	chr4:174456832-174456833	A	C	1.07278	0.0304255	0.0209441	FALSE	FALSE
rs62376957	chr5:173355389-173355390	G	A	0.909589	0.0410406	0.0209444	FALSE	FALSE
rs17065233	chr6:105078025-105078026	A	G	1.24177	0.0937811	0.0209453	FALSE	FALSE
rs8032100	chr15:96993265-96993266	T	C	0.921172	0.0355605	0.0209454	FALSE	FALSE
rs9578779	chr13:25330337-25330338	C	T	1.15651	0.0629747	0.0209454	FALSE	FALSE
rs7133046	chr12:30031888-30031889	A	G	0.920505	0.0358744	0.0209461	FALSE	FALSE
rs2513297	chr11:68446143-68446144	T	C	1.08864	0.0367834	0.0209463	FALSE	FALSE
rs6016672	chr20:40685940-40685941	T	G	1.0866	0.0359691	0.0209464	FALSE	FALSE
rs91981	chr5:6833307-6833308	C	G	0.927187	0.0327421	0.0209469	FALSE	FALSE
rs11810892	chr1:199595681-199595682	T	G	0.909977	0.0408567	0.020947	FALSE	FALSE
rs55753083	chr1:199595481-199595482	T	C	0.909977	0.0408567	0.020947	FALSE	FALSE
rs78749295	chr5:9600521-9600522	C	T	0.886535	0.0521605	0.0209478	FALSE	FALSE
rs72807039	chr5:156614639-156614640	A	G	1.34173	0.127316	0.020948	FALSE	FALSE
rs78582169	chr13:65075132-65075133	G	T	0.813474	0.0894106	0.020948	FALSE	FALSE
rs7595814	chr2:55325638-55325639	G	C	0.843958	0.0734773	0.0209482	FALSE	FALSE
rs10490348	chr2:45632452-45632453	T	C	1.07661	0.031969	0.0209489	FALSE	FALSE
rs117764329	chr7:30564036-30564037	T	C	1.21526	0.0844382	0.0209489	FALSE	FALSE
rs6782169	chr3:72601036-72601037	C	T	0.749527	0.12487	0.020949	FALSE	FALSE
rs1951147	chr14:25833653-25833654	T	C	0.920512	0.0358724	0.0209491	FALSE	FALSE
rs62533063	chr8:71586058-71586059	C	G	1.07182	0.03004	0.0209493	FALSE	FALSE
rs1547769	chr9:134299606-134299607	G	A	1.09082	0.0376495	0.0209494	FALSE	FALSE
rs79167034	chr11:46814843-46814844	G	T	1.29652	0.11247	0.0209497	FALSE	FALSE
rs695271	chr22:34002730-34002731	G	A	0.934021	0.0295625	0.0209498	FALSE	FALSE
rs114097264	chr4:173455030-173455031	T	G	1.34271	0.127633	0.0209501	FALSE	FALSE
rs56922113	chr11:35012493-35012494	C	A	1.21547	0.0845117	0.0209501	FALSE	FALSE
rs11629868	chr15:96974355-96974356	A	G	1.08059	0.0335684	0.0209502	FALSE	FALSE
rs11055096	chr12:12998061-12998062	G	C	0.92996	0.0314497	0.0209505	FALSE	FALSE
rs11603600	chr11:19236289-19236290	A	G	0.919411	0.036391	0.0209505	FALSE	FALSE
rs17188578	chr13:93326047-93326048	G	A	0.927147	0.0327621	0.0209505	FALSE	FALSE
rs8141748	chr22:32813748-32813749	G	A	0.726655	0.138295	0.0209511	FALSE	FALSE
rs11258797	chr10:14058073-14058074	G	C	0.933613	0.0297521	0.0209515	FALSE	FALSE
rs3789474	chr1:6412036-6412037	T	C	1.198	0.0782434	0.0209516	FALSE	FALSE
rs117490193	chr15:27239570-27239571	G	T	1.14753	0.0596009	0.0209519	FALSE	FALSE
rs219741	chr21:37853035-37853036	T	C	0.921627	0.0353486	0.0209519	FALSE	FALSE
rs1992427	chr3:142980969-142980970	A	T	1.08375	0.0348355	0.020952	FALSE	FALSE
rs11903446	chr2:239412397-239412398	A	G	0.764963	0.116044	0.0209522	FALSE	FALSE
rs1354876	chr18:73691652-73691653	G	A	1.11611	0.0475766	0.0209522	FALSE	FALSE
rs35867390	chr8:79529171-79529172	T	C	0.888156	0.051371	0.0209522	FALSE	FALSE
rs11257561	chr10:12180822-12180823	C	T	0.933679	0.0297218	0.0209524	FALSE	FALSE
rs113163499	chr1:214199240-214199241	G	A	1.17421	0.0695573	0.0209524	FALSE	FALSE
rs7557764	chr2:48721346-48721347	C	T	0.692634	0.159065	0.0209526	FALSE	FALSE
rs1363333	chr5:112364944-112364945	A	G	1.07154	0.0299253	0.020953	FALSE	FALSE
rs75243947	chr8:111498940-111498941	A	G	1.26466	0.101698	0.020953	FALSE	FALSE
rs1470788	chr2:204279164-204279165	C	A	1.09561	0.0395471	0.0209531	FALSE	FALSE
rs2803606	chr10:113902826-113902827	T	C	1.0818	0.0340566	0.0209531	FALSE	FALSE
rs55772818	chr7:2520923-2520924	T	A	0.902221	0.0445663	0.0209532	FALSE	FALSE
rs13214585	chr6:116235645-116235646	T	C	0.926615	0.0330115	0.0209536	FALSE	FALSE
rs55732235	chr7:21212608-21212609	A	G	1.11899	0.0486935	0.0209536	FALSE	FALSE
rs11645913	chr16:69223548-69223549	A	G	0.92385	0.034306	0.0209541	FALSE	FALSE
rs59904243	chr17:2230415-2230416	G	T	0.895453	0.0478281	0.0209543	FALSE	FALSE
rs146436951	chr4:180037588-180037589	A	G	0.782104	0.106448	0.0209544	FALSE	FALSE
rs4557634	chr7:115736194-115736195	A	G	0.906731	0.042407	0.0209549	FALSE	FALSE
rs140483138	chr10:25256668-25256669	C	T	1.36001	0.133184	0.020955	FALSE	FALSE
rs140712641	chr5:35302127-35302128	C	T	0.82423	0.0837258	0.020955	FALSE	FALSE
rs4750594	chr10:15120863-15120864	T	C	0.901349	0.0449856	0.020955	FALSE	FALSE
rs12616376	chr2:214347239-214347240	G	A	0.931437	0.0307634	0.0209551	FALSE	FALSE
rs10499427	chr7:12535942-12535943	C	G	1.09068	0.0375947	0.0209552	FALSE	FALSE
rs113789251	chr8:78081737-78081738	C	T	1.13667	0.0554864	0.0209553	FALSE	FALSE
rs12024107	chr1:97260513-97260514	T	C	0.912172	0.0398158	0.0209555	FALSE	FALSE
rs182686087	chr13:19574982-19574983	C	T	1.36193	0.133796	0.0209555	FALSE	FALSE
rs1887288	chr1:116000953-116000954	A	G	0.910757	0.0404884	0.0209561	FALSE	FALSE
rs11681876	chr2:48445327-48445328	G	A	1.10718	0.0441007	0.0209563	FALSE	FALSE
rs17733083	chr2:29986162-29986163	A	G	1.32395	0.121544	0.0209563	FALSE	FALSE
rs58700239	chr10:132906132-132906133	A	T	0.790527	0.10181	0.0209568	FALSE	FALSE
rs80111055	chr20:2407003-2407004	T	C	0.874234	0.0582163	0.0209569	FALSE	FALSE
rs117489153	chr11:5727770-5727771	C	T	1.22726	0.0886998	0.020957	FALSE	FALSE
rs117758224	chr10:45417271-45417272	T	C	0.839064	0.0760015	0.0209572	FALSE	FALSE
rs11664181	chr18:63160595-63160596	C	G	1.0719	0.0300729	0.0209573	FALSE	FALSE
rs2433062	chr8:133762387-133762388	G	T	0.929904	0.0314776	0.0209575	FALSE	FALSE
rs74127901	chr1:152195578-152195579	A	G	1.0966	0.0399423	0.0209576	FALSE	FALSE
rs28569307	chr9:129259681-129259682	A	C	1.09213	0.0381718	0.0209577	FALSE	FALSE
rs191129468	chr3:165699118-165699119	C	T	0.740229	0.130286	0.0209579	FALSE	FALSE
rs34755391	chr8:39985439-39985440	G	A	0.768369	0.114125	0.020958	FALSE	FALSE
rs4520	chr11:116701534-116701535	T	C	1.0814	0.0338973	0.0209581	FALSE	FALSE
rs1125210	chr13:43921233-43921234	C	T	0.93113	0.0309072	0.0209582	FALSE	FALSE
rs10780632	chr9:86363660-86363661	T	C	0.932363	0.0303339	0.0209585	FALSE	FALSE
rs10868052	chr9:86363837-86363838	A	G	0.932363	0.0303339	0.0209585	FALSE	FALSE
rs11769405	chr7:31528593-31528594	C	T	0.924167	0.0341584	0.0209586	FALSE	FALSE
rs13399494	chr2:138633656-138633657	C	A	0.902272	0.0445439	0.0209593	FALSE	FALSE
rs2045286	chr2:138632882-138632883	G	A	0.902272	0.0445439	0.0209593	FALSE	FALSE
rs2129137	chr12:30033369-30033370	C	T	0.920514	0.0358742	0.0209596	FALSE	FALSE
rs79504894	chr19:5501131-5501132	G	C	0.854408	0.0681536	0.0209598	FALSE	FALSE
rs1350606	chr10:127142805-127142806	A	G	0.901659	0.0448386	0.02096	FALSE	FALSE
rs13291728	chr9:32956777-32956778	C	T	1.08532	0.0354635	0.0209602	FALSE	FALSE
rs314324	chr7:100433793-100433794	T	C	0.927928	0.0323997	0.0209602	FALSE	FALSE
rs12568291	chr1:178986554-178986555	A	G	0.931712	0.0306371	0.0209603	FALSE	FALSE
rs11994074	chr8:13099084-13099085	C	T	1.09571	0.0395898	0.0209604	FALSE	FALSE
rs9391222	chr6:105119381-105119382	C	T	1.09682	0.0400312	0.0209612	FALSE	FALSE
rs10158534	chr1:170172416-170172417	G	T	0.931912	0.0305441	0.0209615	FALSE	FALSE
rs74756439	chr16:34875688-34875689	G	A	1.21285	0.0835875	0.0209616	FALSE	FALSE
rs112180692	chr9:84376005-84376006	C	T	1.34585	0.128657	0.0209618	FALSE	FALSE
rs2078545	chr15:87205383-87205384	A	G	1.07805	0.0325544	0.0209618	FALSE	FALSE
rs905735	chr14:77652586-77652587	T	C	1.13554	0.0550569	0.020962	FALSE	FALSE
rs141686252	chr1:225009431-225009432	A	G	1.3721	0.137023	0.0209623	FALSE	FALSE
rs74228657	chr1:224993951-224993952	G	T	1.3721	0.137023	0.0209623	FALSE	FALSE
rs76837210	chr8:14924185-14924186	C	G	1.16477	0.0660666	0.0209626	FALSE	FALSE
rs6550287	chr3:34716342-34716343	T	C	1.1422	0.0575916	0.0209628	FALSE	FALSE
rs11676697	chr2:9912088-9912089	G	A	1.1082	0.0445023	0.020963	FALSE	FALSE
rs67435240	chr17:12299678-12299679	G	A	1.08095	0.0337164	0.020963	FALSE	FALSE
rs55971803	chr10:25896367-25896368	A	G	0.78845	0.102955	0.0209631	FALSE	FALSE
rs2021536	chr14:77655348-77655349	T	A	1.13554	0.0550568	0.0209641	FALSE	FALSE
rs117589877	chr19:4098099-4098100	C	A	0.711382	0.14751	0.0209643	FALSE	FALSE
rs12544639	chr8:9874533-9874534	G	A	0.924687	0.0339164	0.0209644	FALSE	FALSE
rs4702469	chr5:7486095-7486096	G	A	0.931925	0.0305388	0.0209644	FALSE	FALSE
rs76719676	chr10:12022437-12022438	T	C	0.885794	0.0525296	0.0209644	FALSE	FALSE
rs2053435	chr3:165957598-165957599	A	C	0.929221	0.0317977	0.0209646	FALSE	FALSE
rs11624003	chr14:90257398-90257399	G	A	0.924731	0.033896	0.020965	FALSE	FALSE
rs114854615	chr3:56177910-56177911	A	C	0.843812	0.0735617	0.0209654	FALSE	FALSE
rs79916066	chr2:52558333-52558334	C	T	0.823538	0.0840966	0.0209654	FALSE	FALSE
rs6893616	chr5:28183467-28183468	G	A	1.07262	0.0303664	0.0209655	FALSE	FALSE
rs56116965	chr21:33477887-33477888	A	G	0.913021	0.0394163	0.0209656	FALSE	FALSE
rs10998328	chr10:70374927-70374928	C	T	0.931731	0.0306294	0.0209657	FALSE	FALSE
rs2043085	chr15:58680953-58680954	T	C	0.932351	0.0303414	0.0209659	FALSE	FALSE
rs12108053	chr3:71504767-71504768	T	C	1.0747	0.0312042	0.020966	FALSE	FALSE
rs4683168	chr3:46092346-46092347	T	C	1.07401	0.0309273	0.0209661	FALSE	FALSE
rs36099973	chr17:12313148-12313149	A	G	1.08171	0.034022	0.0209663	FALSE	FALSE
rs151310003	chr12:76680358-76680359	C	T	0.724829	0.139401	0.0209665	FALSE	FALSE
rs2147627	chr13:74620131-74620132	C	T	1.09081	0.0376514	0.0209665	FALSE	FALSE
rs11188413	chr10:97402208-97402209	A	G	0.867717	0.0614617	0.0209667	FALSE	FALSE
rs17007796	chr1:220634004-220634005	G	A	1.15231	0.0614097	0.0209667	FALSE	FALSE
rs58059905	chr10:97409897-97409898	A	G	0.867717	0.0614617	0.0209667	FALSE	FALSE
rs7516373	chr1:220633285-220633286	C	T	1.15231	0.0614097	0.0209667	FALSE	FALSE
rs72928832	chr3:98393667-98393668	G	A	1.32696	0.122539	0.0209669	FALSE	FALSE
rs7823157	chr8:40731999-40732000	G	A	0.861784	0.0644341	0.0209672	FALSE	FALSE
rs79511235	chr8:93270934-93270935	T	C	0.828908	0.0812825	0.0209672	FALSE	FALSE
rs35028446	chr7:6401532-6401533	T	C	0.926267	0.0331777	0.0209674	FALSE	FALSE
rs4782051	chr16:17028505-17028506	T	C	1.09271	0.0384069	0.0209674	FALSE	FALSE
rs34238110	chr8:87640278-87640279	G	T	0.873678	0.0584965	0.0209675	FALSE	FALSE
