## Extended Supplementary Tables for "Islet-specific DNA hypomethylation identifies gene enhancer loci driving Type 2 Diabetes risk" (part 57 of 70)

### Sheet: S14 (continued)
Table S14. Summary statistics from GWAS for T2D using BioVU records.
rs76450091	chr2:43767188-43767189	C	T	0.900312	0.0454889	0.0209675	FALSE	FALSE
rs2406834	chr8:36506718-36506719	C	T	0.930973	0.0309824	0.0209677	FALSE	FALSE
rs4357212	chr7:145647417-145647418	G	A	0.84611	0.0723853	0.0209677	FALSE	FALSE
rs146009429	chr1:164189875-164189876	T	C	0.863639	0.0635031	0.0209678	FALSE	FALSE
rs7071660	chr10:129235122-129235123	T	G	1.07341	0.0306858	0.0209678	FALSE	FALSE
rs2472387	chr9:107600814-107600815	A	G	0.891473	0.0497625	0.0209681	FALSE	FALSE
rs6700502	chr1:45513071-45513072	C	T	1.10978	0.0451212	0.0209681	FALSE	FALSE
rs7951446	chr11:88062494-88062495	C	G	1.07018	0.0293824	0.0209682	FALSE	FALSE
rs889299	chr16:23381913-23381914	A	G	0.921588	0.0353717	0.0209685	FALSE	FALSE
rs4658680	chr1:245142255-245142256	A	G	1.07772	0.0324206	0.0209692	FALSE	FALSE
rs4740008	chr8:85228690-85228691	A	T	1.07155	0.0299366	0.0209692	FALSE	FALSE
rs62173308	chr2:170576380-170576381	C	A	0.920603	0.035835	0.0209694	FALSE	FALSE
rs56208138	chr16:88913106-88913107	C	T	0.887715	0.0515934	0.0209698	FALSE	FALSE
rs9374430	chr6:97664729-97664730	T	C	0.843669	0.0736381	0.0209699	FALSE	FALSE
rs11631822	chr15:78107665-78107666	A	G	0.931405	0.0307822	0.0209701	FALSE	FALSE
rs12648197	chr4:164583399-164583400	A	G	1.38008	0.139544	0.0209703	FALSE	FALSE
rs145547695	chr6:38091453-38091454	G	C	0.8835	0.0536555	0.0209707	FALSE	FALSE
rs79521882	chr7:105770037-105770038	A	G	0.81047	0.0910292	0.0209713	FALSE	FALSE
rs4662265	chr2:147429037-147429038	A	G	0.933182	0.0299567	0.0209716	FALSE	FALSE
4:7535661	chr4:7535660-7535661	C	G	0.913431	0.0392239	0.0209718	FALSE	FALSE
rs7636719	chr3:40432083-40432084	T	C	1.07702	0.0321435	0.0209724	FALSE	FALSE
rs4454774	chr12:15143828-15143829	G	A	0.931953	0.0305278	0.0209725	FALSE	FALSE
rs12437058	chr14:102525002-102525003	T	C	0.824394	0.0836511	0.0209726	FALSE	FALSE
rs7012318	chr8:103600637-103600638	C	T	1.07446	0.0311121	0.0209726	FALSE	FALSE
rs118132372	chr6:168449432-168449433	A	C	0.707103	0.150133	0.0209727	FALSE	FALSE
rs76262042	chr8:93270172-93270173	T	A	0.828914	0.0812829	0.0209728	FALSE	FALSE
rs77199485	chr6:8485797-8485798	T	G	1.34994	0.129984	0.020973	FALSE	FALSE
rs16954493	chr17:52559484-52559485	A	G	0.845723	0.0725869	0.0209736	FALSE	FALSE
rs3092248	chr20:43513812-43513813	T	C	0.806828	0.0929825	0.0209743	FALSE	FALSE
rs12595708	chr15:24232688-24232689	T	C	0.914666	0.0386392	0.0209745	FALSE	FALSE
rs10054221	chr5:154834310-154834311	C	T	1.07981	0.0332617	0.0209747	FALSE	FALSE
rs10280191	chr7:46445908-46445909	T	C	0.927177	0.032754	0.0209747	FALSE	FALSE
rs62537976	chr8:109102888-109102889	T	C	1.08938	0.0370867	0.0209747	FALSE	FALSE
rs62537977	chr8:109102991-109102992	T	A	1.08938	0.0370867	0.0209747	FALSE	FALSE
rs3775518	chr4:79720869-79720870	T	C	1.18877	0.0749062	0.0209749	FALSE	FALSE
rs8142763	chr22:35674910-35674911	G	A	1.07451	0.03113	0.0209749	FALSE	FALSE
rs1854115	chr13:52877846-52877847	C	T	1.17599	0.0702241	0.020975	FALSE	FALSE
rs35715040	chr4:119960332-119960333	A	T	1.08606	0.0357625	0.020975	FALSE	FALSE
rs112004910	chr5:173246010-173246011	A	G	0.795928	0.0988751	0.0209753	FALSE	FALSE
rs2904305	chr2:56774242-56774243	T	C	1.07105	0.0297328	0.0209753	FALSE	FALSE
rs73318682	chr5:173247040-173247041	T	C	0.795928	0.0988751	0.0209753	FALSE	FALSE
rs73759164	chr5:33017255-33017256	A	G	1.33184	0.124138	0.0209753	FALSE	FALSE
rs1953450	chr14:84104408-84104409	A	C	1.10002	0.041296	0.0209755	FALSE	FALSE
rs17778423	chr10:110654578-110654579	G	C	0.911741	0.0400271	0.0209758	FALSE	FALSE
rs9594304	chr13:39433812-39433813	G	A	0.915341	0.0383199	0.0209762	FALSE	FALSE
rs72849851	chr2:142834209-142834210	G	T	1.1197	0.0489794	0.0209763	FALSE	FALSE
rs34587925	chr11:69912171-69912172	G	A	0.694362	0.158014	0.0209764	FALSE	FALSE
rs12029675	chr1:187354205-187354206	G	T	0.928932	0.0319351	0.0209766	FALSE	FALSE
rs286470	chr4:79959437-79959438	A	G	0.928729	0.03203	0.0209769	FALSE	FALSE
rs74636602	chr4:171178961-171178962	A	C	1.12507	0.0510495	0.0209769	FALSE	FALSE
rs12674319	chr7:77206748-77206749	G	A	1.09876	0.0407985	0.0209771	FALSE	FALSE
rs28663441	chr14:52494091-52494092	C	G	0.876397	0.0571552	0.0209773	FALSE	FALSE
rs34006905	chr14:52494829-52494830	A	G	0.876397	0.0571552	0.0209773	FALSE	FALSE
rs7851521	chr9:38754713-38754714	A	G	0.910824	0.0404638	0.0209775	FALSE	FALSE
rs10890662	chr11:97519530-97519531	C	G	0.898397	0.046415	0.0209777	FALSE	FALSE
rs55970539	chr2:72456347-72456348	C	T	1.09674	0.0400025	0.020978	FALSE	FALSE
rs56299443	chr2:72456138-72456139	C	T	1.09674	0.0400025	0.020978	FALSE	FALSE
rs62011962	chr15:54548855-54548856	C	A	1.10143	0.0418516	0.0209781	FALSE	FALSE
rs62122430	chr19:18495509-18495510	T	A	1.10156	0.0419011	0.0209781	FALSE	FALSE
rs76288617	chr6:163886113-163886114	A	C	0.801711	0.0957419	0.0209789	FALSE	FALSE
rs6055636	chr20:8180038-8180039	A	T	1.07975	0.0332398	0.0209792	FALSE	FALSE
rs61746367	chr8:9229591-9229592	A	G	1.15815	0.0636071	0.0209797	FALSE	FALSE
rs6072022	chr20:34987832-34987833	T	C	1.07234	0.0302575	0.0209798	FALSE	FALSE
rs4627296	chr15:37315017-37315018	C	T	0.933774	0.0296842	0.0209799	FALSE	FALSE
rs1568909	chr7:64325664-64325665	C	G	0.933142	0.0299774	0.02098	FALSE	FALSE
rs4763952	chr12:13405655-13405656	C	T	0.874425	0.0581323	0.0209802	FALSE	FALSE
rs56022697	chr3:64175055-64175056	A	G	0.920474	0.0358989	0.0209807	FALSE	FALSE
rs7176805	chr15:50412989-50412990	T	C	1.08082	0.0336677	0.0209809	FALSE	FALSE
rs75586038	chr7:108951020-108951021	G	A	1.12631	0.0515291	0.0209809	FALSE	FALSE
rs7772414	chr6:159926995-159926996	T	C	1.11742	0.0480957	0.0209809	FALSE	FALSE
rs1062070	chr6:32148030-32148031	G	A	1.09188	0.0380797	0.0209812	FALSE	FALSE
rs149779892	chr12:33595977-33595978	A	G	1.26671	0.102422	0.0209813	FALSE	FALSE
rs9324472	chr8:135837491-135837492	T	C	0.926667	0.032994	0.0209814	FALSE	FALSE
rs147201154	chr7:86368826-86368827	C	G	0.706387	0.150583	0.0209818	FALSE	FALSE
rs58183903	chr14:44943828-44943829	T	C	1.34496	0.128389	0.0209822	FALSE	FALSE
rs145360871	chr6:19845979-19845980	T	G	1.29252	0.11116	0.0209824	FALSE	FALSE
rs35319478	chr7:39108421-39108422	G	A	0.923356	0.0345452	0.0209824	FALSE	FALSE
rs12143465	chr1:80426828-80426829	C	T	0.931354	0.0308088	0.0209827	FALSE	FALSE
rs78540639	chr16:67390541-67390542	A	T	0.769904	0.113282	0.0209828	FALSE	FALSE
rs146715945	chr9:79591259-79591260	C	T	1.35479	0.131546	0.0209829	FALSE	FALSE
rs3785635	chr17:15551870-15551871	T	G	0.920466	0.0359033	0.0209829	FALSE	FALSE
rs80038765	chr2:48374601-48374602	A	C	1.10867	0.0446918	0.020983	FALSE	FALSE
rs55936009	chr11:97876322-97876323	T	C	0.834449	0.0784063	0.0209831	FALSE	FALSE
rs2291096	chr6:168628807-168628808	T	C	1.0942	0.0390002	0.0209832	FALSE	FALSE
rs59714507	chr8:15378689-15378690	A	G	1.26506	0.101859	0.0209832	FALSE	FALSE
rs9996009	chr4:96360885-96360886	C	T	0.912648	0.0395984	0.0209833	FALSE	FALSE
rs2846701	chr11:102571813-102571814	G	A	0.933328	0.0298916	0.0209835	FALSE	FALSE
rs17114670	chr14:44511929-44511930	G	A	0.887155	0.0518724	0.0209836	FALSE	FALSE
rs8011641	chr14:52881172-52881173	C	T	0.892277	0.0493784	0.0209837	FALSE	FALSE
rs6543613	chr2:31402078-31402079	C	T	1.08246	0.0343252	0.020984	FALSE	FALSE
rs75181582	chr1:175499213-175499214	C	T	0.801761	0.0957186	0.020984	FALSE	FALSE
rs10833125	chr11:3063827-3063828	G	T	0.917568	0.0372699	0.0209842	FALSE	FALSE
rs764327	chr9:4089938-4089939	A	T	1.07543	0.0315041	0.0209842	FALSE	FALSE
rs4470752	chr5:92460540-92460541	T	C	1.07091	0.0296783	0.0209844	FALSE	FALSE
rs17810947	chr18:70754885-70754886	T	G	1.21619	0.0847941	0.0209846	FALSE	FALSE
rs7306826	chr12:65687754-65687755	G	A	0.930186	0.0313528	0.0209847	FALSE	FALSE
rs309724	chr4:177397878-177397879	C	A	0.886493	0.0521961	0.0209848	FALSE	FALSE
rs145535578	chr18:14138420-14138421	A	G	1.1694	0.0677964	0.0209849	FALSE	FALSE
rs11117181	chr12:86463844-86463845	T	C	1.25797	0.0994252	0.020985	FALSE	FALSE
rs12191000	chr6:147902466-147902467	G	A	0.931309	0.0308302	0.0209851	FALSE	FALSE
rs12347205	chr9:92909002-92909003	A	G	1.07189	0.0300768	0.0209852	FALSE	FALSE
rs11917642	chr3:119119277-119119278	A	G	1.25146	0.0971772	0.0209853	FALSE	FALSE
rs12463272	chr19:17619248-17619249	A	G	1.21161	0.0831569	0.0209854	FALSE	FALSE
rs1610019	chr9:129258438-129258439	A	G	1.0921	0.0381705	0.0209857	FALSE	FALSE
rs3928392	chr9:129259320-129259321	G	A	1.0921	0.0381705	0.0209857	FALSE	FALSE
rs4373626	chr9:129258707-129258708	G	C	1.0921	0.0381705	0.0209857	FALSE	FALSE
rs62578063	chr9:129257630-129257631	T	C	1.0921	0.0381705	0.0209857	FALSE	FALSE
rs145396218	chr1:157735755-157735756	C	G	0.791827	0.101121	0.0209859	FALSE	FALSE
rs4564162	chr1:19873653-19873654	C	T	1.09666	0.0399737	0.0209861	FALSE	FALSE
rs7820895	chr8:11206261-11206262	C	T	0.933566	0.029782	0.0209873	FALSE	FALSE
rs145812329	chr1:56933881-56933882	T	C	0.718998	0.142923	0.0209874	FALSE	FALSE
rs10859927	chr12:96117485-96117486	T	C	0.865032	0.0628146	0.0209876	FALSE	FALSE
rs4724664	chr7:5432215-5432216	T	C	1.07165	0.029979	0.020988	FALSE	FALSE
rs79129917	chr2:33881363-33881364	C	T	0.818561	0.0867374	0.0209881	FALSE	FALSE
rs2188036	chr9:118122792-118122793	A	G	0.932418	0.0303154	0.0209882	FALSE	FALSE
rs7850677	chr9:105971236-105971237	A	G	1.09067	0.0376037	0.0209883	FALSE	FALSE
rs77792583	chr6:72802181-72802182	C	A	0.81966	0.0861565	0.0209885	FALSE	FALSE
rs10260378	chr7:12593019-12593020	A	G	0.931911	0.0305512	0.0209886	FALSE	FALSE
rs7788802	chr7:12592552-12592553	T	C	0.931911	0.0305512	0.0209886	FALSE	FALSE
5:111457963	chr5:111457962-111457963	C	T	0.857701	0.0665025	0.0209887	FALSE	FALSE
rs10759310	chr9:111518149-111518150	T	G	1.07235	0.0302641	0.0209887	FALSE	FALSE
rs137363	chr22:33576284-33576285	G	A	1.07228	0.030236	0.0209889	FALSE	FALSE
rs3826237	chr16:1030146-1030147	A	G	1.10225	0.0421782	0.0209892	FALSE	FALSE
rs4773607	chr13:91614503-91614504	A	T	0.929409	0.0317159	0.0209892	FALSE	FALSE
rs78526588	chr3:132217956-132217957	G	T	0.886064	0.0524078	0.0209893	FALSE	FALSE
rs79479260	chr14:31505794-31505795	G	A	1.11536	0.0473012	0.0209893	FALSE	FALSE
rs11674831	chr2:241289953-241289954	C	A	0.903217	0.0441009	0.0209899	FALSE	FALSE
rs12413179	chr10:77900899-77900900	C	A	0.892821	0.0491167	0.0209901	FALSE	FALSE
rs59778107	chr10:77900248-77900249	C	T	0.892821	0.0491167	0.0209901	FALSE	FALSE
rs17490131	chr11:42473232-42473233	C	T	1.12991	0.0529171	0.0209906	FALSE	FALSE
rs7545466	chr1:180892497-180892498	T	C	0.93054	0.0311898	0.0209907	FALSE	FALSE
rs1004385	chr5:111678636-111678637	G	A	0.894064	0.0485139	0.0209908	FALSE	FALSE
rs6877695	chr5:111678069-111678070	C	T	0.894064	0.0485139	0.0209908	FALSE	FALSE
rs12122267	chr1:179195239-179195240	A	C	0.888597	0.0511718	0.0209909	FALSE	FALSE
rs12145184	chr1:179199190-179199191	C	A	0.888597	0.0511718	0.0209909	FALSE	FALSE
rs6695795	chr1:80500439-80500440	T	G	1.07479	0.0312475	0.0209913	FALSE	FALSE
rs970760	chr7:67125497-67125498	G	A	1.08142	0.0339116	0.0209913	FALSE	FALSE
rs28382049	chr20:60588797-60588798	A	G	1.30699	0.115991	0.0209914	FALSE	FALSE
rs75730941	chr12:95592867-95592868	G	C	0.706944	0.150253	0.0209915	FALSE	FALSE
rs11082838	chr18:21484243-21484244	A	G	1.12814	0.0522356	0.0209916	FALSE	FALSE
rs17172131	chr7:42907225-42907226	G	C	1.33402	0.124861	0.0209916	FALSE	FALSE
rs145496443	chr6:129874369-129874370	T	C	0.810865	0.090833	0.0209923	FALSE	FALSE
rs35800814	chr5:78129051-78129052	T	C	1.08068	0.0336171	0.0209928	FALSE	FALSE
rs6490412	chr13:30143847-30143848	C	A	0.887848	0.051538	0.0209931	FALSE	FALSE
rs144176646	chr4:180313944-180313945	C	G	1.18156	0.0722839	0.0209933	FALSE	FALSE
rs9385236	chr6:122545848-122545849	C	A	0.919714	0.0362606	0.0209936	FALSE	FALSE
rs9366066	chr6:167267791-167267792	C	T	1.08217	0.0342149	0.0209937	FALSE	FALSE
rs11223444	chr11:133221927-133221928	A	G	1.07126	0.0298243	0.0209938	FALSE	FALSE
rs10002315	chr4:8120804-8120805	T	C	1.07396	0.0309145	0.0209943	FALSE	FALSE
rs112664967	chr5:113934145-113934146	T	G	0.88252	0.054146	0.0209943	FALSE	FALSE
rs4886743	chr15:74185301-74185302	T	C	0.931851	0.0305807	0.0209947	FALSE	FALSE
rs2842831	chr6:113705569-113705570	A	G	1.11767	0.0481975	0.0209948	FALSE	FALSE
rs9843340	chr3:156317072-156317073	C	T	0.905792	0.0428692	0.0209949	FALSE	FALSE
rs115002220	chr5:142590810-142590811	G	A	0.704401	0.151818	0.0209951	FALSE	FALSE
rs10229007	chr7:65085693-65085694	G	A	0.932475	0.0302906	0.0209955	FALSE	FALSE
rs112040900	chr3:172879179-172879180	G	T	1.17544	0.0700352	0.0209956	FALSE	FALSE
rs76914898	chr20:41959406-41959407	T	C	0.873203	0.058745	0.0209958	FALSE	FALSE
rs17712718	chr4:179365919-179365920	T	C	1.09042	0.0375051	0.0209959	FALSE	FALSE
rs9317408	chr13:64841823-64841824	A	T	0.933065	0.0300168	0.0209959	FALSE	FALSE
rs2064301	chr6:21342508-21342509	C	T	1.17354	0.0693317	0.020996	FALSE	FALSE
rs7427201	chr3:111482066-111482067	A	C	0.933602	0.0297676	0.020996	FALSE	FALSE
rs17403643	chr5:103698337-103698338	C	A	0.915124	0.0384288	0.0209961	FALSE	FALSE
rs228608	chr11:108088899-108088900	C	T	0.93336	0.02988	0.0209965	FALSE	FALSE
rs114912327	chr2:141455128-141455129	A	G	0.704035	0.152045	0.0209967	FALSE	FALSE
rs11244272	chr9:133947849-133947850	A	G	0.72174	0.141285	0.0209968	FALSE	FALSE
rs73923888	chr2:39597986-39597987	A	G	0.801827	0.0956929	0.020997	FALSE	FALSE
rs10518	chr4:57368806-57368807	T	C	1.07801	0.0325465	0.0209971	FALSE	FALSE
rs80096705	chr18:2014984-2014985	A	T	1.14833	0.0599251	0.0209973	FALSE	FALSE
rs115766504	chr16:60575301-60575302	G	A	0.727555	0.137808	0.0209974	FALSE	FALSE
rs1158020	chr3:87863482-87863483	C	A	0.914226	0.0388546	0.0209975	FALSE	FALSE
rs11846168	chr14:57451962-57451963	C	A	0.869816	0.0604298	0.0209981	FALSE	FALSE
rs6479426	chr9:95382640-95382641	A	G	1.08629	0.0358607	0.0209982	FALSE	FALSE
rs4479746	chr4:182311927-182311928	G	A	1.08314	0.0346031	0.0209983	FALSE	FALSE
rs2319495	chr4:168570266-168570267	A	G	1.1652	0.0662431	0.0209984	FALSE	FALSE
rs62385278	chr5:164905867-164905868	G	A	1.20601	0.0811589	0.0209988	FALSE	FALSE
rs10013198	chr4:188374032-188374033	C	A	0.930971	0.0309908	0.0209989	FALSE	FALSE
rs72950021	chr11:36357240-36357241	A	G	0.792375	0.100832	0.0209989	FALSE	FALSE
rs145290667	chr11:32265592-32265593	C	T	0.789213	0.102565	0.0209993	FALSE	FALSE
rs78926190	chr4:47600072-47600073	T	A	0.841892	0.0745682	0.0209993	FALSE	FALSE
rs10774258	chr12:4782316-4782317	G	A	0.911018	0.040378	0.0209994	FALSE	FALSE
rs149626820	chr1:220850463-220850464	T	C	1.29351	0.111507	0.0209995	FALSE	FALSE
rs56148233	chr3:119864896-119864897	A	G	1.16738	0.0670566	0.0210001	FALSE	FALSE
rs72875905	chr3:61010958-61010959	G	A	1.41962	0.151817	0.0210001	FALSE	FALSE
rs80080528	chr5:105729721-105729722	T	C	0.745679	0.12715	0.0210001	FALSE	FALSE
rs11036320	chr11:41278254-41278255	T	C	1.15332	0.061806	0.0210002	FALSE	FALSE
rs77744185	chr5:121320850-121320851	T	G	1.17198	0.0687576	0.0210008	FALSE	FALSE
rs3819926	chr14:65278837-65278838	G	T	0.84593	0.072496	0.0210009	FALSE	FALSE
rs12683399	chr9:116542870-116542871	T	C	1.12085	0.0494314	0.0210014	FALSE	FALSE
rs17068102	chr13:46961042-46961043	G	C	1.09987	0.0412455	0.0210015	FALSE	FALSE
rs45593739	chr13:46961299-46961300	C	T	1.09987	0.0412455	0.0210015	FALSE	FALSE
rs45601235	chr13:46961240-46961241	C	A	1.09987	0.0412455	0.0210015	FALSE	FALSE
rs56277061	chr13:46965405-46965406	G	T	1.09987	0.0412455	0.0210015	FALSE	FALSE
rs635513	chr6:147790321-147790322	T	C	1.15893	0.0639063	0.0210016	FALSE	FALSE
rs2970588	chr1:212207171-212207172	A	C	0.835573	0.077834	0.0210019	FALSE	FALSE
rs73544158	chr19:20349039-20349040	G	C	0.765384	0.115851	0.021002	FALSE	FALSE
rs72689508	chr14:84867281-84867282	G	A	0.836827	0.0771848	0.0210022	FALSE	FALSE
rs111572236	chr9:21214560-21214561	A	G	0.845494	0.0727202	0.0210023	FALSE	FALSE
rs11866237	chr16:9774434-9774435	A	G	1.26184	0.100771	0.0210024	FALSE	FALSE
rs138030553	chr13:107477392-107477393	T	G	1.17186	0.0687146	0.0210025	FALSE	FALSE
rs79328618	chr3:132421997-132421998	A	G	0.882845	0.05399	0.0210028	FALSE	FALSE
rs4515193	chr4:65577029-65577030	A	G	0.913898	0.0390117	0.0210031	FALSE	FALSE
rs12792619	chr11:116222150-116222151	C	T	1.15497	0.0624263	0.0210033	FALSE	FALSE
rs36088800	chr11:116223239-116223240	C	T	1.15497	0.0624263	0.0210033	FALSE	FALSE
rs72890949	chr18:24297427-24297428	C	A	0.878654	0.0560521	0.0210035	FALSE	FALSE
rs62273376	chr3:147159621-147159622	T	C	1.12586	0.0513659	0.0210039	FALSE	FALSE
rs55674993	chr7:138037397-138037398	G	A	0.89819	0.0465239	0.021004	FALSE	FALSE
3:174803604	chr3:174803603-174803604	C	A	1.08051	0.0335507	0.0210045	FALSE	FALSE
rs139062237	chr7:9577013-9577014	G	C	0.744034	0.128111	0.0210046	FALSE	FALSE
rs1846318	chr11:5388698-5388699	T	A	1.0717	0.0300054	0.0210047	FALSE	FALSE
rs11663252	chr18:75481692-75481693	C	T	1.20673	0.0814218	0.0210054	FALSE	FALSE
rs11665540	chr18:75481791-75481792	A	G	1.20673	0.0814218	0.0210054	FALSE	FALSE
rs28455590	chr18:75482212-75482213	T	C	1.20673	0.0814218	0.0210054	FALSE	FALSE
rs9328279	chr6:4939440-4939441	T	A	1.07843	0.0327149	0.0210054	FALSE	FALSE
rs2132421	chr1:187325220-187325221	T	C	1.08635	0.0358867	0.0210057	FALSE	FALSE
rs61831072	chr10:3710200-3710201	T	C	1.3615	0.13371	0.0210059	FALSE	FALSE
rs141001020	chr21:38903317-38903318	G	A	0.752431	0.12325	0.0210062	FALSE	FALSE
rs6913106	chr6:96568554-96568555	A	G	0.75869	0.119661	0.0210063	FALSE	FALSE
rs2816665	chr14:105599937-105599938	T	C	1.084	0.0349501	0.0210064	FALSE	FALSE
rs11930922	chr4:175484033-175484034	T	C	1.07117	0.0297919	0.0210065	FALSE	FALSE
rs2755418	chr6:6312381-6312382	G	A	1.07581	0.0316619	0.0210065	FALSE	FALSE
rs6927302	chr6:159017344-159017345	T	G	0.92568	0.0334627	0.0210069	FALSE	FALSE
rs2055459	chr3:79909420-79909421	C	G	0.907705	0.0419591	0.021007	FALSE	FALSE
rs187304787	chr5:103369418-103369419	A	G	1.33012	0.123609	0.0210072	FALSE	FALSE
rs7947014	chr11:65110585-65110586	C	G	0.848895	0.0709835	0.0210074	FALSE	FALSE
rs10830537	chr11:90295596-90295597	T	C	0.903991	0.0437359	0.0210077	FALSE	FALSE
rs78244370	chr1:41210032-41210033	G	A	0.807497	0.0926476	0.0210078	FALSE	FALSE
rs2446825	chr8:95126376-95126377	T	G	1.10084	0.0416288	0.021008	FALSE	FALSE
rs11016007	chr10:129800140-129800141	G	T	0.904063	0.0437015	0.0210081	FALSE	FALSE
rs10827338	chr10:34499646-34499647	G	A	1.08059	0.0335849	0.0210082	FALSE	FALSE
rs34599887	chr6:149362655-149362656	G	C	0.93094	0.0310075	0.0210084	FALSE	FALSE
rs11598771	chr10:63495133-63495134	A	T	0.924004	0.0342481	0.0210086	FALSE	FALSE
rs111777753	chr7:911095-911096	C	T	1.08872	0.0368336	0.0210087	FALSE	FALSE
rs9808469	chr2:159080019-159080020	G	A	0.930995	0.0309822	0.0210099	FALSE	FALSE
rs4833928	chr4:124471009-124471010	A	G	1.07757	0.0323724	0.02101	FALSE	FALSE
rs1985164	chr4:16364108-16364109	T	C	0.930219	0.0313439	0.0210106	FALSE	FALSE
rs11748572	chr5:53983250-53983251	T	C	1.1828	0.0727484	0.0210108	FALSE	FALSE
rs620436	chr11:133881445-133881446	T	C	0.933634	0.0297563	0.0210109	FALSE	FALSE
rs4840568	chr8:11351018-11351019	A	G	0.926712	0.0329809	0.0210114	FALSE	FALSE
rs60398056	chr2:771769-771770	T	C	1.0806	0.0335875	0.0210114	FALSE	FALSE
rs6808574	chr3:187740522-187740523	T	C	0.93183	0.0305944	0.0210117	FALSE	FALSE
rs9612481	chr22:24174509-24174510	A	G	1.11416	0.0468428	0.0210117	FALSE	FALSE
rs73193408	chr12:87909211-87909212	T	C	1.30241	0.114489	0.0210118	FALSE	FALSE
rs8007337	chr14:35533879-35533880	A	G	0.910467	0.0406443	0.021012	FALSE	FALSE
rs8007346	chr14:35533887-35533888	C	G	0.910467	0.0406443	0.021012	FALSE	FALSE
rs11021348	chr11:95655480-95655481	A	G	0.93131	0.0308363	0.0210123	FALSE	FALSE
rs117392811	chr15:76223277-76223278	G	T	1.25217	0.0974443	0.0210123	FALSE	FALSE
rs2690946	chr7:101400856-101400857	G	A	0.931565	0.0307179	0.0210123	FALSE	FALSE
rs1684584	chr16:4758464-4758465	C	A	1.07155	0.0299464	0.021013	FALSE	FALSE
rs117878898	chr13:65308122-65308123	C	T	0.886078	0.0524105	0.0210132	FALSE	FALSE
rs2184473	chr1:71117569-71117570	A	G	1.07111	0.0297689	0.0210133	FALSE	FALSE
rs12570967	chr10:71972349-71972350	T	C	1.16742	0.0670756	0.0210135	FALSE	FALSE
rs1305392	chr12:104333044-104333045	G	T	1.09277	0.0384414	0.0210135	FALSE	FALSE
rs117081892	chr11:87639781-87639782	A	G	1.2258	0.0882207	0.0210137	FALSE	FALSE
rs143784566	chr5:21022340-21022341	A	G	0.745678	0.127164	0.0210138	FALSE	FALSE
rs75706182	chr12:82889373-82889374	C	T	1.27131	0.10402	0.0210138	FALSE	FALSE
rs1239946	chr13:51106907-51106908	G	A	0.930077	0.0314106	0.0210139	FALSE	FALSE
rs1965031	chr3:169250080-169250081	C	G	0.803097	0.0950197	0.0210139	FALSE	FALSE
rs78231108	chr1:206851044-206851045	T	C	1.36834	0.13589	0.0210139	FALSE	FALSE
rs12792790	chr11:33232551-33232552	G	C	0.932464	0.0303	0.0210141	FALSE	FALSE
rs2994056	chr9:134311059-134311060	G	C	1.09085	0.0376824	0.0210141	FALSE	FALSE
rs11886575	chr2:20386113-20386114	T	C	0.933585	0.0297795	0.0210147	FALSE	FALSE
rs13160051	chr5:83760180-83760181	G	A	0.702159	0.153223	0.0210147	FALSE	FALSE
rs67853780	chr7:47740465-47740466	T	C	0.918088	0.0370335	0.0210155	FALSE	FALSE
rs435813	chr21:21353731-21353732	T	C	0.907204	0.0422015	0.0210161	FALSE	FALSE
rs13209922	chr6:36716416-36716417	T	C	0.911738	0.0400411	0.0210162	FALSE	FALSE
rs76057854	chr11:17847742-17847743	T	C	0.745676	0.127168	0.0210162	FALSE	FALSE
rs7079866	chr10:23733140-23733141	G	A	1.40057	0.14598	0.0210163	FALSE	FALSE
rs58040142	chr5:97233006-97233007	T	C	0.867541	0.0615737	0.0210166	FALSE	FALSE
rs11036267	chr11:41191661-41191662	C	T	1.1833	0.072932	0.0210167	FALSE	FALSE
rs9343861	chr6:79744867-79744868	A	C	1.07303	0.030544	0.0210167	FALSE	FALSE
rs190485034	chr10:17650635-17650636	T	C	1.37077	0.136663	0.0210172	FALSE	FALSE
rs6878793	chr5:157767071-157767072	T	G	1.07131	0.0298507	0.0210172	FALSE	FALSE
rs146772891	chr4:92543235-92543236	G	C	0.789134	0.102623	0.0210173	FALSE	FALSE
rs9832605	chr3:195870258-195870259	T	C	1.23657	0.0920144	0.0210174	FALSE	FALSE
rs10734994	chr12:132006346-132006347	G	C	0.913051	0.0394177	0.0210175	FALSE	FALSE
rs11496687	chr9:91744299-91744300	A	C	0.864481	0.0631054	0.0210177	FALSE	FALSE
rs7230021	chr18:51538490-51538491	A	G	0.924975	0.0337956	0.0210178	FALSE	FALSE
rs7244813	chr18:51537623-51537624	C	T	0.924975	0.0337956	0.0210178	FALSE	FALSE
rs11212073	chr11:97516815-97516816	T	C	0.898804	0.046233	0.0210179	FALSE	FALSE
rs112603074	chr11:80836576-80836577	G	C	1.08478	0.0352648	0.0210182	FALSE	FALSE
rs1132339	chr14:103593949-103593950	C	G	1.07312	0.0305828	0.0210183	FALSE	FALSE
rs1857759	chr7:42707210-42707211	T	C	0.928758	0.032027	0.0210185	FALSE	FALSE
rs61797785	chr4:23724500-23724501	T	C	0.883166	0.0538394	0.021019	FALSE	FALSE
rs2180986	chr6:3035768-3035769	A	G	1.0721	0.030168	0.0210191	FALSE	FALSE
rs3821622	chr3:377530-377531	A	C	1.09127	0.0378476	0.0210193	FALSE	FALSE
rs75350542	chr12:6404779-6404780	A	C	0.764774	0.116212	0.0210195	FALSE	FALSE
rs34913797	chr3:136127569-136127570	A	G	1.08348	0.0347465	0.0210196	FALSE	FALSE
rs77058724	chr10:12543002-12543003	T	C	0.912712	0.0395796	0.0210196	FALSE	FALSE
rs380657	chr2:17646200-17646201	T	G	1.0791	0.0329906	0.0210197	FALSE	FALSE
rs75885210	chr2:85356165-85356166	T	A	0.86989	0.0604033	0.0210198	FALSE	FALSE
rs72585318	chr7:9858876-9858877	G	A	1.14377	0.0582123	0.0210199	FALSE	FALSE
rs17109831	chr14:25872495-25872496	T	G	0.907298	0.0421578	0.0210201	FALSE	FALSE
rs73497371	chr7:131837753-131837754	T	A	0.82159	0.0851586	0.0210201	FALSE	FALSE
rs55974601	chr4:32791240-32791241	C	A	1.09809	0.0405505	0.0210202	FALSE	FALSE
rs34224630	chr3:26108832-26108833	A	T	1.23054	0.0898992	0.0210206	FALSE	FALSE
rs74765638	chr6:155910730-155910731	C	T	1.26696	0.102541	0.0210207	FALSE	FALSE
rs117441251	chr10:97061565-97061566	T	C	0.820338	0.0858198	0.0210208	FALSE	FALSE
rs9525147	chr13:96847614-96847615	T	C	1.07098	0.0297178	0.0210208	FALSE	FALSE
rs1437222	chr15:80486163-80486164	A	T	1.10144	0.0418709	0.0210217	FALSE	FALSE
rs218946	chr8:90716705-90716706	A	G	0.931896	0.0305663	0.0210219	FALSE	FALSE
rs1960997	chr11:97643823-97643824	C	T	0.906204	0.0426816	0.0210223	FALSE	FALSE
rs7409420	chr19:35712548-35712549	A	G	1.18137	0.072231	0.0210225	FALSE	FALSE
rs7935835	chr11:61781116-61781117	A	G	1.07444	0.0311154	0.0210225	FALSE	FALSE
rs3895270	chr6:6252613-6252614	T	A	0.93207	0.0304856	0.0210232	FALSE	FALSE
rs11762968	chr7:128670963-128670964	G	A	0.933468	0.029836	0.0210233	FALSE	FALSE
rs1973980	chr6:169056914-169056915	G	T	0.906524	0.0425286	0.0210235	FALSE	FALSE
rs4540686	chr1:60980581-60980582	C	G	0.931213	0.0308841	0.0210235	FALSE	FALSE
rs7099904	chr10:114108986-114108987	T	C	0.87879	0.055994	0.0210235	FALSE	FALSE
rs12460290	chr19:16615437-16615438	G	T	1.07638	0.0318977	0.021024	FALSE	FALSE
rs78427038	chr2:101571097-101571098	G	A	0.917339	0.0373896	0.0210243	FALSE	FALSE
rs77608458	chr5:41778470-41778471	C	T	1.16896	0.0676544	0.0210244	FALSE	FALSE
rs13210419	chr6:31266976-31266977	A	G	1.14184	0.0574829	0.0210248	FALSE	FALSE
rs80123049	chr4:153572046-153572047	A	G	1.15435	0.0622036	0.021025	FALSE	FALSE
rs111917360	chr18:45864939-45864940	T	C	1.23356	0.0909638	0.0210252	FALSE	FALSE
rs77897320	chr18:45864798-45864799	T	C	1.23356	0.0909638	0.0210252	FALSE	FALSE
rs79403181	chr18:45864719-45864720	T	C	1.23356	0.0909638	0.0210252	FALSE	FALSE
18:32097425	chr18:32097424-32097425	G	A	1.07301	0.0305373	0.0210254	FALSE	FALSE
rs141631555	chr2:33350778-33350779	G	C	0.6927	0.159114	0.0210255	FALSE	FALSE
rs7779970	chr7:1201477-1201478	T	C	0.931143	0.0309172	0.0210258	FALSE	FALSE
rs76496844	chr5:53696759-53696760	A	G	1.11612	0.0476073	0.0210259	FALSE	FALSE
rs10005706	chr4:99481684-99481685	T	C	1.22058	0.0863803	0.0210261	FALSE	FALSE
rs8073424	chr17:76252027-76252028	A	G	1.10305	0.0425061	0.0210261	FALSE	FALSE
rs6935351	chr6:3035709-3035710	G	A	1.07209	0.0301684	0.0210263	FALSE	FALSE
rs10079640	chr5:132971074-132971075	C	A	1.28615	0.109058	0.0210264	FALSE	FALSE
rs4490576	chr5:122896896-122896897	G	T	1.07119	0.0298042	0.0210266	FALSE	FALSE
rs9311208	chr3:39208696-39208697	G	A	1.08509	0.035389	0.0210267	FALSE	FALSE
rs7833714	chr8:79287721-79287722	G	A	0.925937	0.0333476	0.021027	FALSE	FALSE
rs10732288	chr1:189792830-189792831	A	G	0.89467	0.0482343	0.0210272	FALSE	FALSE
rs12405539	chr1:189792203-189792204	A	T	0.89467	0.0482343	0.0210272	FALSE	FALSE
rs34638996	chr15:72366666-72366667	A	G	0.759752	0.119074	0.0210272	FALSE	FALSE
rs12765266	chr10:91709341-91709342	G	A	1.24633	0.0954303	0.0210275	FALSE	FALSE
rs61811246	chr1:180867725-180867726	T	C	1.36195	0.133875	0.0210281	FALSE	FALSE
rs57238619	chr11:67075130-67075131	T	C	0.793945	0.0999977	0.0210287	FALSE	FALSE
rs2156611	chr18:43345863-43345864	T	C	1.07074	0.0296197	0.0210289	FALSE	FALSE
rs11027527	chr11:23840370-23840371	T	C	1.11668	0.0478261	0.021029	FALSE	FALSE
rs1596383	chr18:7993102-7993103	G	A	0.930631	0.0311568	0.0210297	FALSE	FALSE
rs6734392	chr2:27677777-27677778	T	C	1.15853	0.0637721	0.0210298	FALSE	FALSE
rs73265398	chr16:86147436-86147437	G	T	0.768024	0.114384	0.0210301	FALSE	FALSE
rs4346643	chr4:15372743-15372744	C	T	0.930326	0.0312986	0.0210302	FALSE	FALSE
rs6449131	chr4:15371372-15371373	C	G	0.930326	0.0312986	0.0210302	FALSE	FALSE
rs6817864	chr4:15371403-15371404	T	C	0.930326	0.0312986	0.0210302	FALSE	FALSE
rs333143	chr1:61683380-61683381	G	C	0.908032	0.0418111	0.021031	FALSE	FALSE
rs7228752	chr18:58951688-58951689	G	A	1.11821	0.0484207	0.0210314	FALSE	FALSE
rs62181348	chr2:220493385-220493386	A	T	1.24311	0.0943131	0.0210315	FALSE	FALSE
rs56879175	chr5:171998937-171998938	C	T	1.10269	0.0423628	0.0210316	FALSE	FALSE
rs2834073	chr21:34411544-34411545	T	C	1.16254	0.0652712	0.0210318	FALSE	FALSE
rs6437091	chr2:233962873-233962874	A	G	0.926838	0.0329269	0.0210318	FALSE	FALSE
rs11647209	chr16:84199098-84199099	T	A	1.07309	0.030572	0.0210319	FALSE	FALSE
rs72930678	chr2:205279359-205279360	A	C	0.717039	0.144155	0.021032	FALSE	FALSE
rs77689216	chr8:81102800-81102801	T	C	0.778225	0.108668	0.0210324	FALSE	FALSE
rs55650393	chr12:66847252-66847253	T	C	0.926572	0.0330517	0.0210326	FALSE	FALSE
rs7641550	chr3:101874578-101874579	T	C	0.918536	0.0368269	0.0210326	FALSE	FALSE
rs4651172	chr1:184123373-184123374	T	C	0.933099	0.0300098	0.0210328	FALSE	FALSE
rs140387933	chr4:64716969-64716970	A	G	1.32725	0.122696	0.021033	FALSE	FALSE
rs72836308	chr6:15381982-15381983	G	A	1.27151	0.104101	0.021033	FALSE	FALSE
rs62357333	chr5:30453590-30453591	C	T	1.12131	0.049622	0.0210331	FALSE	FALSE
rs11514205	chr12:58445968-58445969	G	A	1.07451	0.0311447	0.0210334	FALSE	FALSE
rs12268140	chr10:110463820-110463821	G	C	0.911273	0.0402677	0.0210334	FALSE	FALSE
rs9880884	chr3:30067574-30067575	C	A	1.07423	0.031034	0.0210335	FALSE	FALSE
rs72827582	chr10:87215590-87215591	T	C	0.802892	0.0951449	0.0210336	FALSE	FALSE
rs2242288	chr1:10684097-10684098	A	C	0.832789	0.0792998	0.0210337	FALSE	FALSE
rs73608637	chr11:122858676-122858677	G	A	1.29011	0.110398	0.0210338	FALSE	FALSE
rs78233832	chr4:560925-560926	A	G	0.889762	0.0506209	0.0210338	FALSE	FALSE
rs6504941	chr17:52958913-52958914	A	G	0.92694	0.0328801	0.0210339	FALSE	FALSE
rs78424901	chr2:196719518-196719519	C	A	1.38462	0.141036	0.0210339	FALSE	FALSE
rs139027698	chr10:94468246-94468247	T	C	1.23623	0.0919091	0.0210343	FALSE	FALSE
rs2996081	chr10:132970635-132970636	A	C	0.898581	0.0463464	0.0210344	FALSE	FALSE
rs1905848	chr3:84558765-84558766	A	T	1.07302	0.0305428	0.0210345	FALSE	FALSE
rs3024380	chr6:6250247-6250248	T	C	0.931928	0.0305544	0.0210345	FALSE	FALSE
rs4776631	chr15:73561632-73561633	G	A	0.930402	0.0312645	0.0210345	FALSE	FALSE
rs2870140	chr1:22795370-22795371	G	A	0.931789	0.0306187	0.0210347	FALSE	FALSE
rs10932846	chr2:221111294-221111295	T	C	0.917802	0.0371739	0.0210348	FALSE	FALSE
rs3130152	chr6:33115184-33115185	C	T	1.0721	0.0301745	0.0210352	FALSE	FALSE
rs117236359	chr11:119573654-119573655	T	C	1.21342	0.0838389	0.0210353	FALSE	FALSE
rs55658124	chr15:24427335-24427336	G	A	1.08896	0.0369343	0.0210354	FALSE	FALSE
rs62189480	chr15:24429781-24429782	T	C	1.08896	0.0369343	0.0210354	FALSE	FALSE
rs6500545	chr16:89339835-89339836	A	G	0.871849	0.0594358	0.0210354	FALSE	FALSE
rs13401780	chr2:55294915-55294916	G	A	0.878806	0.0559914	0.0210358	FALSE	FALSE
rs114998011	chr2:42733727-42733728	A	G	1.23743	0.0923309	0.0210368	FALSE	FALSE
rs56742512	chr12:1380255-1380256	A	C	0.931626	0.0306951	0.0210368	FALSE	FALSE
rs6486589	chr12:131218801-131218802	G	C	0.796371	0.0986815	0.0210369	FALSE	FALSE
rs596245	chr8:109240821-109240822	A	G	1.07137	0.0298784	0.021037	FALSE	FALSE
rs679077	chr8:109244741-109244742	T	G	1.07137	0.0298784	0.021037	FALSE	FALSE
rs695028	chr8:109239323-109239324	C	T	1.07137	0.0298784	0.021037	FALSE	FALSE
rs825911	chr8:14413211-14413212	G	C	0.877224	0.056773	0.0210372	FALSE	FALSE
rs17661680	chr8:9230763-9230764	T	C	1.16043	0.0644877	0.0210373	FALSE	FALSE
rs11032925	chr11:34941357-34941358	G	A	1.1127	0.0462835	0.0210376	FALSE	FALSE
rs12283763	chr11:34941047-34941048	G	T	1.1127	0.0462835	0.0210376	FALSE	FALSE
rs67724803	chr5:62323018-62323019	C	A	1.09381	0.0388633	0.0210376	FALSE	FALSE
rs111631732	chr6:111125812-111125813	C	T	1.16579	0.0664857	0.021038	FALSE	FALSE
rs17761837	chr17:2154324-2154325	A	T	0.930334	0.0312969	0.0210382	FALSE	FALSE
rs143339407	chr5:117817951-117817952	T	C	0.761901	0.117861	0.021039	FALSE	FALSE
rs74755900	chr3:122492629-122492630	T	C	0.875721	0.0575172	0.0210393	FALSE	FALSE
rs724643	chr7:88669095-88669096	A	G	1.08297	0.0345475	0.0210396	FALSE	FALSE
rs72655632	chr13:99160447-99160448	G	A	1.17733	0.0707554	0.0210396	FALSE	FALSE
rs72655633	chr13:99160500-99160501	A	G	1.17733	0.0707554	0.0210396	FALSE	FALSE
rs7524576	chr1:84959733-84959734	A	G	0.893041	0.0490286	0.0210396	FALSE	FALSE
rs6475910	chr9:26518513-26518514	A	C	0.934164	0.0295166	0.0210397	FALSE	FALSE
rs2945374	chr17:25913759-25913760	A	G	1.07071	0.0296097	0.0210401	FALSE	FALSE
rs41269259	chr6:27277520-27277521	T	G	1.24874	0.0962764	0.0210401	FALSE	FALSE
rs77592576	chr15:35281852-35281853	A	G	0.88296	0.0539495	0.0210403	FALSE	FALSE
rs1470070	chr15:89972453-89972454	C	T	1.07489	0.0313024	0.0210408	FALSE	FALSE
rs2185339	chr9:73229521-73229522	G	C	1.07279	0.0304549	0.0210413	FALSE	FALSE
rs7175329	chr15:73415880-73415881	G	A	1.07053	0.0295393	0.0210419	FALSE	FALSE
rs112112105	chr15:24425929-24425930	A	G	1.08908	0.0369834	0.0210422	FALSE	FALSE
rs2578487	chr5:92382251-92382252	G	T	1.08124	0.033855	0.0210423	FALSE	FALSE
rs2644788	chr5:92378045-92378046	C	T	1.08124	0.033855	0.0210423	FALSE	FALSE
rs11156033	chr6:155995580-155995581	T	A	0.931239	0.0308767	0.0210426	FALSE	FALSE
3:19972792	chr3:19972791-19972792	A	G	0.923233	0.034619	0.0210427	FALSE	FALSE
rs2513295	chr11:68447892-68447893	C	T	1.08856	0.0367793	0.0210429	FALSE	FALSE
rs4692562	chr4:169990659-169990660	C	T	1.07326	0.0306448	0.021043	FALSE	FALSE
rs10951981	chr7:6398413-6398414	T	C	0.92673	0.0329803	0.0210431	FALSE	FALSE
rs1358394	chr7:115068712-115068713	A	G	1.07094	0.029704	0.0210436	FALSE	FALSE
rs2222307	chr3:151630431-151630432	C	A	1.1031	0.042529	0.0210438	FALSE	FALSE
rs28813538	chr8:143937843-143937844	T	G	0.933311	0.0299136	0.0210445	FALSE	FALSE
rs11519914	chr12:38287013-38287014	G	A	0.933051	0.0300347	0.0210447	FALSE	FALSE
rs12195850	chr6:149503137-149503138	T	C	0.898375	0.0464495	0.0210448	FALSE	FALSE
rs147892275	chr12:38613051-38613052	T	G	1.21119	0.083047	0.0210448	FALSE	FALSE
rs41446348	chr9:111007596-111007597	G	A	0.741798	0.129456	0.0210451	FALSE	FALSE
rs769334	chr5:124816992-124816993	C	T	0.927927	0.0324217	0.0210451	FALSE	FALSE
rs7500564	chr16:7024822-7024823	G	A	1.07569	0.0316243	0.0210454	FALSE	FALSE
rs17251763	chr5:14776896-14776897	T	C	0.926888	0.0329075	0.0210456	FALSE	FALSE
rs192346386	chr5:16931287-16931288	A	G	0.698781	0.15535	0.0210456	FALSE	FALSE
rs10029996	chr4:175771056-175771057	T	A	1.13265	0.0539895	0.0210462	FALSE	FALSE
rs10033360	chr4:175772334-175772335	G	A	1.13265	0.0539895	0.0210462	FALSE	FALSE
rs2844615	chr6:31242958-31242959	T	C	0.903436	0.0440152	0.0210464	FALSE	FALSE
rs2844618	chr6:31242438-31242439	T	C	0.903436	0.0440152	0.0210464	FALSE	FALSE
rs10017973	chr4:164387951-164387952	A	G	1.0795	0.0331554	0.0210468	FALSE	FALSE
rs6667927	chr1:4488830-4488831	T	C	0.933384	0.0298807	0.0210468	FALSE	FALSE
rs75840881	chr2:219076236-219076237	A	C	1.16358	0.0656664	0.021047	FALSE	FALSE
rs7190989	chr16:17028057-17028058	A	G	1.0926	0.0383844	0.0210471	FALSE	FALSE
rs12791862	chr11:81472243-81472244	T	A	0.924749	0.0339093	0.0210473	FALSE	FALSE
rs2467966	chr8:133756369-133756370	G	A	0.930461	0.0312401	0.0210473	FALSE	FALSE
rs7591277	chr2:25958922-25958923	C	T	1.07678	0.0320625	0.0210473	FALSE	FALSE
rs878950	chr13:96854680-96854681	A	C	1.07088	0.0296841	0.0210473	FALSE	FALSE
rs138717405	chr4:144099317-144099318	G	A	0.724147	0.139897	0.0210475	FALSE	FALSE
rs11569577	chr19:6698136-6698137	T	C	1.3209	0.120631	0.0210478	FALSE	FALSE
rs35689	chr12:100991519-100991520	T	C	1.07079	0.0296465	0.0210479	FALSE	FALSE
rs111649254	chr7:62637593-62637594	C	T	1.12198	0.0498869	0.0210482	FALSE	FALSE
rs2356428	chr5:22935544-22935545	T	C	1.07068	0.0296027	0.0210484	FALSE	FALSE
rs1543940	chr16:5599772-5599773	T	A	0.92933	0.0317676	0.0210486	FALSE	FALSE
rs12361903	chr11:12547459-12547460	C	T	0.930609	0.0311715	0.0210488	FALSE	FALSE
rs117332585	chr6:159857838-159857839	T	C	0.77572	0.110079	0.0210491	FALSE	FALSE
rs73067586	chr3:32322280-32322281	A	G	1.12841	0.0523626	0.0210492	FALSE	FALSE
17:71594153	chr17:71594152-71594153	A	C	1.11628	0.0476791	0.0210493	FALSE	FALSE
rs12628032	chr22:19967979-19967980	T	C	1.07653	0.0319637	0.0210494	FALSE	FALSE
rs183675152	chr19:56056864-56056865	T	C	1.38194	0.140215	0.0210496	FALSE	FALSE
rs6890957	chr5:80673315-80673316	T	C	1.12479	0.0509699	0.0210496	FALSE	FALSE
rs9374887	chr6:120642469-120642470	A	G	1.08547	0.0355482	0.0210497	FALSE	FALSE
rs73182777	chr22:48312830-48312831	G	A	1.09808	0.040553	0.0210501	FALSE	FALSE
rs76352514	chr4:64075120-64075121	G	A	1.30436	0.115171	0.0210501	FALSE	FALSE
rs7711510	chr5:115632252-115632253	A	T	1.11445	0.0469682	0.0210501	FALSE	FALSE
rs61286727	chr2:170593585-170593586	G	A	0.903751	0.0438655	0.0210502	FALSE	FALSE
rs73020380	chr2:170593292-170593293	A	C	0.903751	0.0438655	0.0210502	FALSE	FALSE
rs2865159	chr4:11553229-11553230	T	A	1.23614	0.0918887	0.0210503	FALSE	FALSE
rs12669430	chr7:77081265-77081266	G	T	1.07123	0.0298239	0.0210504	FALSE	FALSE
rs7868668	chr9:114292294-114292295	C	T	1.07908	0.0329904	0.0210504	FALSE	FALSE
rs117035517	chr12:48702290-48702291	C	G	0.793166	0.10044	0.0210506	FALSE	FALSE
rs3181251	chr14:24805823-24805824	T	C	1.08308	0.0345922	0.0210506	FALSE	FALSE
rs11084589	chr19:32030194-32030195	G	A	1.07575	0.0316501	0.0210509	FALSE	FALSE
rs1495077	chr8:15258875-15258876	G	C	1.08325	0.034662	0.021051	FALSE	FALSE
rs34607515	chr8:109217840-109217841	C	T	1.08909	0.0369929	0.0210515	FALSE	FALSE
rs114535827	chr4:122051984-122051985	A	G	0.793502	0.100258	0.0210518	FALSE	FALSE
rs35401674	chr3:149879766-149879767	C	T	0.933494	0.0298304	0.0210518	FALSE	FALSE
rs58709362	chr3:149880123-149880124	C	T	0.933494	0.0298304	0.0210518	FALSE	FALSE
rs4709226	chr6:159020966-159020967	T	C	0.925961	0.0333425	0.0210519	FALSE	FALSE
rs62073044	chr17:54376375-54376376	T	A	1.12657	0.051659	0.0210519	FALSE	FALSE
rs78218328	chr4:31274852-31274853	C	G	0.902624	0.0444073	0.0210531	FALSE	FALSE
rs10893674	chr11:99537022-99537023	T	A	0.906723	0.0424435	0.0210532	FALSE	FALSE
rs10972038	chr9:34283305-34283306	A	G	1.08604	0.0357764	0.0210535	FALSE	FALSE
rs9866406	chr3:108285721-108285722	C	T	0.921169	0.0355922	0.0210535	FALSE	FALSE
rs185809425	chr8:15522253-15522254	A	G	1.29811	0.113095	0.0210541	FALSE	FALSE
rs6840055	chr4:175454993-175454994	G	A	0.920769	0.0357803	0.0210541	FALSE	FALSE
rs6557059	chr5:92412146-92412147	G	C	1.08098	0.0337516	0.0210542	FALSE	FALSE
rs11124692	chr2:39990798-39990799	C	T	0.933859	0.0296616	0.0210544	FALSE	FALSE
rs75705520	chr6:45410259-45410260	C	T	1.24226	0.094033	0.0210545	FALSE	FALSE
rs885188	chr15:62793906-62793907	C	G	0.90181	0.044799	0.0210546	FALSE	FALSE
rs141513054	chr10:110142700-110142701	G	T	1.38868	0.14233	0.0210547	FALSE	FALSE
rs720361	chr6:120737282-120737283	G	C	0.932794	0.0301562	0.0210547	FALSE	FALSE
rs6929315	chr6:79764614-79764615	C	T	1.16691	0.0669097	0.0210549	FALSE	FALSE
rs17148139	chr4:70973135-70973136	A	G	0.745648	0.127222	0.021055	FALSE	FALSE
rs6801744	chr3:170174603-170174604	C	T	1.08042	0.0335287	0.021055	FALSE	FALSE
rs75132728	chr4:70963171-70963172	A	T	0.745648	0.127222	0.021055	FALSE	FALSE
rs192783442	chr5:87834458-87834459	A	G	1.30183	0.114336	0.0210551	FALSE	FALSE
rs2235212	chr20:8144134-8144135	A	G	1.08532	0.0354902	0.0210551	FALSE	FALSE
rs2389464	chr4:118918058-118918059	A	G	1.0759	0.0317111	0.0210553	FALSE	FALSE
rs10838106	chr11:5461213-5461214	C	T	0.932352	0.0303623	0.0210556	FALSE	FALSE
rs78434130	chr12:34453487-34453488	G	A	1.11266	0.046273	0.0210556	FALSE	FALSE
rs62481450	chr7:127568982-127568983	T	C	0.92978	0.0315596	0.0210557	FALSE	FALSE
rs73180755	chr22:48311047-48311048	C	T	1.098	0.0405256	0.0210559	FALSE	FALSE
rs77419996	chr13:110419620-110419621	A	G	0.856231	0.0672809	0.0210561	FALSE	FALSE
rs2726523	chr4:106221517-106221518	G	T	0.931816	0.0306115	0.0210562	FALSE	FALSE
rs41288578	chr6:110550222-110550223	G	T	1.11943	0.0489031	0.0210566	FALSE	FALSE
11:23840952	chr11:23840951-23840952	A	C	1.11665	0.0478256	0.0210567	FALSE	FALSE
rs12576974	chr11:23839813-23839814	C	T	1.11665	0.0478256	0.0210567	FALSE	FALSE
rs2403867	chr11:23841174-23841175	C	T	1.11665	0.0478256	0.0210567	FALSE	FALSE
rs2896677	chr11:23841459-23841460	G	T	1.11665	0.0478256	0.0210567	FALSE	FALSE
rs35787018	chr11:23839842-23839843	G	T	1.11665	0.0478256	0.0210567	FALSE	FALSE
rs12670550	chr7:14661385-14661386	T	C	0.928806	0.0320141	0.021057	FALSE	FALSE
rs7158467	chr14:95135948-95135949	T	C	1.07112	0.0297819	0.0210573	FALSE	FALSE
rs2362572	chr6:159019894-159019895	C	T	0.925974	0.0333381	0.0210576	FALSE	FALSE
rs4022175	chr6:159019887-159019888	C	G	0.925974	0.0333381	0.0210576	FALSE	FALSE
rs116443064	chr1:198905132-198905133	C	T	1.30611	0.11576	0.0210577	FALSE	FALSE
rs6812173	chr4:32886302-32886303	C	A	0.918805	0.036707	0.0210578	FALSE	FALSE
rs781839	chr17:3961488-3961489	T	C	1.07247	0.0303294	0.0210579	FALSE	FALSE
rs16993070	chr22:34207051-34207052	A	G	0.852329	0.0692617	0.0210581	FALSE	FALSE
rs2315025	chr19:19426608-19426609	T	C	1.07441	0.0311093	0.0210583	FALSE	FALSE
rs6548078	chr2:2706375-2706376	G	T	1.08094	0.0337375	0.0210584	FALSE	FALSE
rs35849028	chr3:103059131-103059132	A	G	0.765391	0.115898	0.0210586	FALSE	FALSE
rs440759	chr5:111694200-111694201	C	T	0.891481	0.0497941	0.0210586	FALSE	FALSE
rs79398870	chr6:121712291-121712292	C	T	1.12529	0.0511689	0.0210588	FALSE	FALSE
rs138431336	chr9:8619574-8619575	T	C	0.741827	0.129453	0.021059	FALSE	FALSE
rs58974918	chr4:82624950-82624951	T	C	0.872499	0.0591235	0.021059	FALSE	FALSE
rs12414529	chr10:98018814-98018815	T	C	0.844586	0.0732185	0.0210593	FALSE	FALSE
rs843704	chr2:54482963-54482964	T	C	0.924172	0.0341831	0.0210595	FALSE	FALSE
rs11064775	chr12:119840676-119840677	G	T	1.14578	0.0589899	0.0210596	FALSE	FALSE
rs12198206	chr6:122249766-122249767	C	T	0.904325	0.0435936	0.0210598	FALSE	FALSE
rs79295024	chr6:40444873-40444874	A	G	0.819468	0.0863059	0.0210598	FALSE	FALSE
rs6163	chr10:104596923-104596924	A	C	1.07197	0.0301252	0.0210599	FALSE	FALSE
rs9302441	chr16:26293551-26293552	G	T	0.933586	0.0297897	0.0210603	FALSE	FALSE
rs10003717	chr4:15352504-15352505	G	T	0.930501	0.0312248	0.0210604	FALSE	FALSE
rs1564395	chr3:140066497-140066498	C	A	1.07068	0.0296057	0.0210604	FALSE	FALSE
rs146322924	chr11:43600317-43600318	C	G	1.15162	0.0611932	0.0210607	FALSE	FALSE
rs12056544	chr8:87150312-87150313	G	A	0.90393	0.0437834	0.0210612	FALSE	FALSE
rs11750392	chr5:164653314-164653315	C	G	1.07636	0.0318977	0.0210614	FALSE	FALSE
rs2865380	chr20:56043810-56043811	T	C	1.07484	0.0312872	0.0210616	FALSE	FALSE
rs148747826	chr10:67609269-67609270	A	G	0.74618	0.12692	0.0210622	FALSE	FALSE
rs117357620	chr12:126995084-126995085	A	G	0.709477	0.148785	0.0210623	FALSE	FALSE
rs6888963	chr5:114799353-114799354	A	G	1.07257	0.0303689	0.0210623	FALSE	FALSE
rs1034838	chr7:29034898-29034899	G	T	0.733966	0.134075	0.021063	FALSE	FALSE
rs1987479	chr7:147186887-147186888	C	T	1.07721	0.0322408	0.0210631	FALSE	FALSE
rs72829919	chr10:110674294-110674295	C	T	0.913042	0.0394362	0.0210631	FALSE	FALSE
rs76224288	chr1:96842375-96842376	C	A	1.09715	0.0401902	0.0210632	FALSE	FALSE
rs10741344	chr11:90233199-90233200	A	C	0.903934	0.0437822	0.0210633	FALSE	FALSE
rs250272	chr5:92375488-92375489	T	C	1.08123	0.033855	0.0210633	FALSE	FALSE
rs72920835	chr18:49513877-49513878	G	A	1.11357	0.0466322	0.0210633	FALSE	FALSE
rs9998098	chr4:97868626-97868627	C	A	0.922076	0.0351684	0.0210633	FALSE	FALSE
rs7851380	chr9:77854967-77854968	A	G	0.915861	0.0381004	0.0210645	FALSE	FALSE
rs12875425	chr13:93327996-93327997	C	A	0.927195	0.0327685	0.0210648	FALSE	FALSE
rs1341676	chr10:108312206-108312207	G	A	1.07503	0.0313628	0.0210648	FALSE	FALSE
rs57181019	chr2:207596759-207596760	T	C	0.75637	0.121043	0.021065	FALSE	FALSE
rs4809377	chr20:62513522-62513523	T	C	1.26562	0.102117	0.0210652	FALSE	FALSE
rs6062567	chr20:62513882-62513883	T	C	1.26562	0.102117	0.0210652	FALSE	FALSE
rs34038076	chr19:48780430-48780431	G	T	0.758916	0.119587	0.0210655	FALSE	FALSE
rs34290123	chr19:48780465-48780466	A	G	0.758916	0.119587	0.0210655	FALSE	FALSE
rs61656613	chr18:75373015-75373016	G	A	1.09586	0.0396825	0.0210658	FALSE	FALSE
rs62337527	chr4:144311674-144311675	A	T	0.834551	0.0784035	0.0210662	FALSE	FALSE
rs62337528	chr4:144313175-144313176	T	C	0.834551	0.0784035	0.0210662	FALSE	FALSE
rs73004903	chr2:160069398-160069399	T	C	1.15275	0.0616238	0.0210663	FALSE	FALSE
rs12682981	chr9:86465368-86465369	G	A	0.92413	0.0342046	0.0210665	FALSE	FALSE
rs6953869	chr7:128608759-128608760	A	G	0.933343	0.0299039	0.0210665	FALSE	FALSE
rs61777271	chr1:71613039-71613040	A	G	0.896976	0.0471331	0.0210672	FALSE	FALSE
rs624183	chr11:86377804-86377805	T	C	0.913013	0.0394512	0.0210672	FALSE	FALSE
rs78023279	chr2:107789400-107789401	C	T	0.786898	0.103893	0.0210679	FALSE	FALSE
rs61675578	chr3:61009924-61009925	G	A	1.41936	0.151818	0.021068	FALSE	FALSE
rs9470026	chr6:35413566-35413567	A	G	0.776816	0.109483	0.021068	FALSE	FALSE
rs118178640	chr10:122522259-122522260	G	A	0.821336	0.0853246	0.0210685	FALSE	FALSE
rs12272183	chr11:108077180-108077181	A	G	0.933249	0.0299481	0.0210688	FALSE	FALSE
rs12815184	chr12:101447571-101447572	C	A	0.903549	0.0439686	0.0210688	FALSE	FALSE
rs73684950	chr7:20007075-20007076	C	T	1.29557	0.112259	0.0210689	FALSE	FALSE
rs72901307	chr6:81950966-81950967	G	T	0.898737	0.0462839	0.0210692	FALSE	FALSE
rs75515264	chr17:12701563-12701564	A	G	1.18982	0.0753437	0.0210692	FALSE	FALSE
rs60941540	chr16:69854028-69854029	T	A	1.07373	0.0308409	0.0210696	FALSE	FALSE
rs11192854	chr10:108132928-108132929	A	G	1.08332	0.0346943	0.02107	FALSE	FALSE
rs34184116	chr9:3946724-3946725	A	G	0.878454	0.0561799	0.02107	FALSE	FALSE
rs60843764	chr17:46171678-46171679	T	C	0.893505	0.048815	0.02107	FALSE	FALSE
rs1539462	chr13:77432414-77432415	G	C	1.07588	0.0317067	0.0210703	FALSE	FALSE
rs17345711	chr7:17093865-17093866	A	G	1.11177	0.0459329	0.0210705	FALSE	FALSE
rs2577340	chr10:121425185-121425186	T	C	0.926367	0.0331576	0.0210707	FALSE	FALSE
rs57415147	chr4:79535192-79535193	T	C	1.10617	0.0437432	0.0210709	FALSE	FALSE
rs9363870	chr6:68942367-68942368	C	A	1.07801	0.032565	0.0210711	FALSE	FALSE
5:180698428	chr5:180698427-180698428	C	G	0.836198	0.0775522	0.0210712	FALSE	FALSE
rs56658571	chr7:70533343-70533344	T	C	0.872777	0.0589912	0.0210712	FALSE	FALSE
rs9870337	chr3:140017153-140017154	C	A	1.08848	0.0367562	0.0210712	FALSE	FALSE
rs1518788	chr2:14977660-14977661	A	T	1.0713	0.0298568	0.0210718	FALSE	FALSE
rs289512	chr8:13240556-13240557	A	G	0.898833	0.0462388	0.0210721	FALSE	FALSE
rs12105703	chr2:92174267-92174268	T	C	0.899472	0.0459303	0.0210722	FALSE	FALSE
rs10921309	chr1:193054153-193054154	A	G	1.07112	0.0297837	0.0210728	FALSE	FALSE
rs1715051	chr4:187038800-187038801	G	T	1.08443	0.0351372	0.0210729	FALSE	FALSE
rs4080400	chr7:91707957-91707958	A	T	0.887776	0.0516051	0.0210729	FALSE	FALSE
rs6946318	chr7:128619660-128619661	C	T	0.933344	0.0299051	0.0210729	FALSE	FALSE
rs13251887	chr8:8568677-8568678	A	G	0.924058	0.0342402	0.0210735	FALSE	FALSE
rs6512891	chr20:52138286-52138287	A	G	1.1396	0.0566539	0.0210735	FALSE	FALSE
rs11923740	chr3:13125486-13125487	G	A	1.07564	0.0316111	0.0210738	FALSE	FALSE
rs72876929	chr18:20922816-20922817	A	T	0.786509	0.104112	0.0210739	FALSE	FALSE
rs115689250	chr5:119051237-119051238	C	G	0.762806	0.117379	0.0210748	FALSE	FALSE
rs12118592	chr1:24160776-24160777	A	G	0.883928	0.0534891	0.0210748	FALSE	FALSE
rs12453812	chr17:2562094-2562095	G	T	1.14449	0.0585098	0.0210748	FALSE	FALSE
rs35698	chr12:100977384-100977385	G	A	1.07075	0.0296356	0.0210749	FALSE	FALSE
rs76538008	chr9:85830411-85830412	A	G	0.742597	0.12902	0.0210753	FALSE	FALSE
rs869126	chr18:47669374-47669375	T	C	0.89876	0.0462747	0.0210753	FALSE	FALSE
rs113609279	chr8:132265831-132265832	C	T	1.14643	0.0592446	0.0210754	FALSE	FALSE
rs11787338	chr8:132270667-132270668	C	G	1.14643	0.0592446	0.0210754	FALSE	FALSE
rs139711468	chr12:20091984-20091985	A	G	0.789717	0.102348	0.0210754	FALSE	FALSE
rs1829887	chr3:186922332-186922333	T	G	0.91423	0.0388761	0.0210754	FALSE	FALSE
rs9948723	chr18:43346463-43346464	G	T	1.07099	0.0297324	0.0210756	FALSE	FALSE
rs9959480	chr18:43346468-43346469	G	A	1.07099	0.0297324	0.0210756	FALSE	FALSE
rs112749827	chr7:62633504-62633505	A	G	1.12195	0.0498845	0.0210758	FALSE	FALSE
rs143647800	chr7:62634083-62634084	T	A	1.12195	0.0498845	0.0210758	FALSE	FALSE
rs150915120	chr7:62633943-62633944	G	A	1.12195	0.0498845	0.0210758	FALSE	FALSE
rs62153006	chr2:107558158-107558159	T	C	0.757007	0.120689	0.0210758	FALSE	FALSE
rs75061781	chr6:141481106-141481107	T	C	1.32824	0.123059	0.0210759	FALSE	FALSE
rs17387896	chr4:15162283-15162284	C	T	0.880913	0.0549706	0.0210763	FALSE	FALSE
rs716026	chr7:143203054-143203055	G	A	0.933418	0.0298715	0.0210763	FALSE	FALSE
rs3779891	chr8:11183504-11183505	A	G	0.933529	0.02982	0.0210764	FALSE	FALSE
rs6899796	chr6:1374891-1374892	G	A	0.931647	0.0306951	0.0210764	FALSE	FALSE
rs10933101	chr2:157457551-157457552	G	T	0.922863	0.0348022	0.0210766	FALSE	FALSE
rs72771278	chr5:82908272-82908273	C	T	0.918985	0.0366274	0.0210766	FALSE	FALSE
rs117874210	chr20:25440203-25440204	A	G	1.31196	0.117716	0.0210768	FALSE	FALSE
rs165458	chr5:144016505-144016506	A	G	0.919491	0.0363892	0.0210773	FALSE	FALSE
rs2994954	chr1:85027784-85027785	A	T	0.924068	0.0342364	0.0210774	FALSE	FALSE
rs1548788	chr9:129258836-129258837	A	G	1.09203	0.038169	0.0210776	FALSE	FALSE
rs2404162	chr11:96571662-96571663	T	G	0.876587	0.0571056	0.0210778	FALSE	FALSE
rs137975535	chr2:31230773-31230774	C	T	1.23596	0.0918466	0.0210787	FALSE	FALSE
rs9285766	chr1:67968724-67968725	A	C	0.933024	0.0300551	0.0210787	FALSE	FALSE
rs11078884	chr17:2145192-2145193	C	T	1.09828	0.0406447	0.0210793	FALSE	FALSE
rs141470489	chr17:2253370-2253371	G	A	0.7319	0.135315	0.0210796	FALSE	FALSE
rs147532134	chr20:19165759-19165760	C	T	1.09895	0.0409071	0.0210809	FALSE	FALSE
rs55912777	chr20:19164639-19164640	C	A	1.09895	0.0409071	0.0210809	FALSE	FALSE
rs7305192	chr12:131966536-131966537	C	T	1.10001	0.0413243	0.0210811	FALSE	FALSE
rs60416136	chr8:15369702-15369703	T	C	1.26388	0.101533	0.0210818	FALSE	FALSE
rs2069442	chr7:150755204-150755205	C	G	1.08088	0.0337206	0.021082	FALSE	FALSE
rs143647502	chr2:29979541-29979542	G	A	1.33025	0.123722	0.0210821	FALSE	FALSE
rs2687958	chr4:39459723-39459724	T	C	0.927411	0.032672	0.0210826	FALSE	FALSE
rs7989154	chr13:36667441-36667442	T	G	0.927273	0.0327366	0.0210828	FALSE	FALSE
rs7253807	chr19:19631443-19631444	T	A	1.07362	0.0307967	0.0210831	FALSE	FALSE
rs76933584	chr5:30133877-30133878	G	A	1.18656	0.0741644	0.0210831	FALSE	FALSE
rs62401143	chr6:44172933-44172934	C	T	1.23119	0.0901738	0.0210832	FALSE	FALSE
rs9460523	chr6:20582142-20582143	C	A	1.07441	0.0311173	0.0210834	FALSE	FALSE
rs9465816	chr6:20582143-20582144	T	G	1.07441	0.0311173	0.0210834	FALSE	FALSE
rs2905794	chr17:29470001-29470002	G	A	1.07708	0.0321925	0.0210835	FALSE	FALSE
rs61986281	chr14:26760454-26760455	C	T	0.829391	0.0811033	0.0210839	FALSE	FALSE
rs35840865	chr1:233032139-233032140	C	T	1.35738	0.132478	0.021084	FALSE	FALSE
rs6129215	chr20:37824272-37824273	G	A	0.933869	0.0296639	0.0210849	FALSE	FALSE
rs72998892	chr6:132825064-132825065	T	C	1.16901	0.0677044	0.0210856	FALSE	FALSE
rs7722045	chr5:132846501-132846502	A	G	1.30134	0.114201	0.0210861	FALSE	FALSE
rs35362528	chr6:143662284-143662285	C	T	0.909182	0.0412803	0.0210862	FALSE	FALSE
rs10509876	chr10:110467674-110467675	G	A	0.911537	0.0401587	0.0210871	FALSE	FALSE
rs2269247	chr1:64107283-64107284	T	C	0.914953	0.0385369	0.0210872	FALSE	FALSE
rs2063123	chr6:79658534-79658535	C	T	1.07294	0.0305244	0.0210875	FALSE	FALSE
rs10930148	chr2:165963271-165963272	C	G	1.08584	0.0357067	0.0210879	FALSE	FALSE
rs78833898	chr1:114185991-114185992	G	C	1.2603	0.100307	0.0210881	FALSE	FALSE
rs143708034	chr20:19156188-19156189	A	G	1.09896	0.0409159	0.0210884	FALSE	FALSE
rs11682480	chr2:208136667-208136668	C	T	1.11251	0.0462285	0.0210885	FALSE	FALSE
rs11682532	chr2:208136759-208136760	G	T	1.11251	0.0462285	0.0210885	FALSE	FALSE
rs72956147	chr2:208135650-208135651	T	A	1.11251	0.0462285	0.0210885	FALSE	FALSE
rs117189213	chr13:83220994-83220995	A	G	0.807631	0.0926339	0.0210888	FALSE	FALSE
rs6661866	chr1:67437149-67437150	G	A	1.15439	0.062251	0.0210891	FALSE	FALSE
rs17815731	chr3:80128687-80128688	T	A	0.907774	0.0419533	0.0210892	FALSE	FALSE
rs75979749	chr18:40067839-40067840	T	G	0.784313	0.105337	0.0210893	FALSE	FALSE
rs4836022	chr5:122894427-122894428	C	T	1.07111	0.0297833	0.0210897	FALSE	FALSE
rs7943244	chr11:9896242-9896243	C	G	0.932679	0.0302183	0.0210897	FALSE	FALSE
rs75004332	chr2:144142322-144142323	G	A	1.18751	0.0745156	0.0210898	FALSE	FALSE
rs705238	chr3:118460412-118460413	G	T	1.12056	0.0493522	0.0210899	FALSE	FALSE
rs16883078	chr5:1685296-1685297	T	C	1.12659	0.0516801	0.0210906	FALSE	FALSE
rs12961706	chr18:36193146-36193147	C	T	0.931979	0.0305439	0.0210907	FALSE	FALSE
rs11111970	chr12:104666428-104666429	T	G	0.91815	0.0370257	0.0210914	FALSE	FALSE
rs1816646	chr8:133165431-133165432	T	C	1.07109	0.0297761	0.0210916	FALSE	FALSE
rs2082311	chr8:133165922-133165923	G	A	1.07109	0.0297761	0.0210916	FALSE	FALSE
rs1514551	chr13:61709718-61709719	A	G	0.800393	0.0965394	0.0210917	FALSE	FALSE
rs35230287	chr13:61712800-61712801	A	G	0.800393	0.0965394	0.0210917	FALSE	FALSE
rs35451678	chr13:61713177-61713178	G	A	0.800393	0.0965394	0.0210917	FALSE	FALSE
rs9884929	chr4:112060014-112060015	A	C	1.07203	0.0301569	0.0210919	FALSE	FALSE
rs1987610	chr1:116441328-116441329	C	A	1.07289	0.0305038	0.0210923	FALSE	FALSE
rs324262	chr11:21973498-21973499	A	C	0.924325	0.0341198	0.0210925	FALSE	FALSE
rs10761312	chr9:96769236-96769237	A	G	0.902701	0.044384	0.0210926	FALSE	FALSE
rs780589	chr1:4507241-4507242	G	T	1.08481	0.0352961	0.0210928	FALSE	FALSE
rs802655	chr6:111161101-111161102	A	G	0.902833	0.044321	0.021093	FALSE	FALSE
rs802656	chr6:111161432-111161433	C	T	0.902833	0.044321	0.021093	FALSE	FALSE
rs11665525	chr18:56605109-56605110	G	A	0.926852	0.0329364	0.0210931	FALSE	FALSE
rs7172921	chr15:50761231-50761232	G	A	1.3567	0.132271	0.0210934	FALSE	FALSE
rs7272481	chr20:19162558-19162559	G	A	1.09894	0.0409071	0.0210938	FALSE	FALSE
rs2625974	chr3:129287472-129287473	T	C	0.927049	0.0328445	0.0210939	FALSE	FALSE
rs79089011	chr2:51153969-51153970	A	G	0.869298	0.0607333	0.021094	FALSE	FALSE
rs16972586	chr16:73831241-73831242	T	C	1.33323	0.124704	0.0210942	FALSE	FALSE
rs61258006	chr16:73831540-73831541	C	T	1.33323	0.124704	0.0210942	FALSE	FALSE
rs4775359	chr15:61388503-61388504	A	G	0.872696	0.0590419	0.0210944	FALSE	FALSE
rs143564659	chr20:17884893-17884894	A	G	0.740923	0.130018	0.0210947	FALSE	FALSE
rs78276410	chr13:107496875-107496876	T	C	1.17398	0.0695501	0.0210949	FALSE	FALSE
rs12764375	chr10:122544203-122544204	A	G	1.10707	0.0441033	0.0210953	FALSE	FALSE
rs12774861	chr10:15694550-15694551	A	G	1.11249	0.0462218	0.0210956	FALSE	FALSE
16:84668390	chr16:84668389-84668390	G	T	1.14944	0.0603907	0.0210957	FALSE	FALSE
5:118489216	chr5:118489215-118489216	G	C	0.856522	0.0671542	0.0210957	FALSE	FALSE
rs12193842	chr6:84322157-84322158	C	A	1.07476	0.0312598	0.0210958	FALSE	FALSE
rs28584938	chr22:44667313-44667314	G	A	1.07343	0.0307256	0.0210958	FALSE	FALSE
rs4978443	chr9:114299221-114299222	T	C	1.07888	0.0329202	0.0210962	FALSE	FALSE
rs197693	chr6:122842438-122842439	T	C	1.09179	0.03808	0.0210963	FALSE	FALSE
rs71302489	chr3:147590140-147590141	A	G	0.775326	0.11034	0.0210964	FALSE	FALSE
rs34268780	chr6:161936043-161936044	C	A	0.888755	0.0511365	0.0210966	FALSE	FALSE
rs60994800	chr7:17094587-17094588	A	G	1.1118	0.0459547	0.0210967	FALSE	FALSE
rs142865641	chr7:125110229-125110230	G	A	1.21351	0.0839097	0.0210969	FALSE	FALSE
rs55960282	chr2:236190866-236190867	T	C	0.742462	0.129121	0.0210969	FALSE	FALSE
rs12735470	chr1:236218335-236218336	A	G	1.27028	0.103734	0.0210971	FALSE	FALSE
rs77002424	chr11:5027597-5027598	A	T	1.38931	0.142573	0.0210971	FALSE	FALSE
rs73209617	chr12:112805160-112805161	G	A	0.893574	0.0487919	0.0210972	FALSE	FALSE
rs1426412	chr4:37079723-37079724	A	G	0.933604	0.0297903	0.0210976	FALSE	FALSE
rs17127590	chr14:92266431-92266432	G	T	0.795032	0.0994576	0.0210976	FALSE	FALSE
rs10992382	chr9:95361062-95361063	C	A	1.08638	0.0359247	0.021098	FALSE	FALSE
rs79133355	chr2:107789495-107789496	T	C	0.786939	0.103894	0.021098	FALSE	FALSE
rs116763175	chr17:2557405-2557406	T	C	1.14512	0.0587596	0.0210982	FALSE	FALSE
rs1967537	chr15:24427151-24427152	A	G	1.08893	0.0369404	0.0210985	FALSE	FALSE
rs12993387	chr2:72065859-72065860	T	C	1.22016	0.0862794	0.0210986	FALSE	FALSE
rs75600571	chr14:90241032-90241033	A	G	0.900151	0.0456127	0.0210988	FALSE	FALSE
rs74692891	chr8:112736031-112736032	A	G	1.09531	0.0394765	0.0210991	FALSE	FALSE
rs67127636	chr10:110474055-110474056	G	A	0.911183	0.040331	0.0210994	FALSE	FALSE
3:170251555	chr3:170251554-170251555	G	A	1.10196	0.0421011	0.0210995	FALSE	FALSE
rs62542890	chr8:115126594-115126595	A	G	1.13065	0.0532436	0.0210998	FALSE	FALSE
rs117332140	chr8:85186217-85186218	A	G	0.811441	0.0906011	0.0211001	FALSE	FALSE
rs140540463	chr10:114958401-114958402	G	A	1.37054	0.136679	0.0211001	FALSE	FALSE
rs11735224	chr4:182311060-182311061	C	T	1.08294	0.0345519	0.0211006	FALSE	FALSE
6:31612576	chr6:31612575-31612576	C	A	1.15488	0.0624387	0.0211011	FALSE	FALSE
rs66708208	chr1:16346532-16346533	G	C	0.891005	0.0500418	0.0211012	FALSE	FALSE
rs73174125	chr3:153534281-153534282	G	A	0.890882	0.0501017	0.0211013	FALSE	FALSE
rs7645715	chr3:194227102-194227103	T	C	0.811135	0.0907655	0.0211013	FALSE	FALSE
rs7836095	chr8:108778228-108778229	C	G	0.884235	0.0533494	0.0211013	FALSE	FALSE
rs77315565	chr5:66625167-66625168	T	C	1.14559	0.0589395	0.0211015	FALSE	FALSE
rs9354100	chr6:94964686-94964687	T	A	0.933203	0.0299775	0.0211015	FALSE	FALSE
rs13318596	chr3:19893366-19893367	A	G	0.924424	0.034076	0.021102	FALSE	FALSE
rs2113991	chr4:157739564-157739565	T	C	0.93006	0.0314405	0.0211021	FALSE	FALSE
rs7216801	chr17:7386810-7386811	T	A	1.08873	0.0368642	0.0211023	FALSE	FALSE
rs4608435	chr19:7235136-7235137	T	G	0.924326	0.0341221	0.0211025	FALSE	FALSE
rs62273373	chr3:147155298-147155299	C	T	1.12576	0.0513677	0.0211025	FALSE	FALSE
rs9831186	chr3:146403407-146403408	A	G	0.928725	0.0320632	0.0211028	FALSE	FALSE
rs9320363	chr6:111564272-111564273	G	A	1.25539	0.0986277	0.0211032	FALSE	FALSE
rs17762600	chr15:73488752-73488753	T	G	1.07141	0.0299107	0.0211034	FALSE	FALSE
rs74851517	chr19:57766300-57766301	A	G	1.11924	0.0488467	0.0211034	FALSE	FALSE
rs12605631	chr18:77450914-77450915	G	A	0.919516	0.036385	0.0211038	FALSE	FALSE
rs5005156	chr13:23844421-23844422	G	A	0.92341	0.0345524	0.0211039	FALSE	FALSE
rs12221342	chr10:15695982-15695983	G	A	1.11248	0.046223	0.0211042	FALSE	FALSE
rs3782570	chr12:13145212-13145213	G	C	1.0883	0.0366939	0.0211042	FALSE	FALSE
rs1542008	chr8:108780222-108780223	T	C	0.884235	0.0533507	0.0211044	FALSE	FALSE
rs1898415	chr8:108778460-108778461	A	T	0.884235	0.0533507	0.0211044	FALSE	FALSE
rs9368275	chr6:21099665-21099666	T	C	1.08225	0.0342735	0.0211044	FALSE	FALSE
rs6571051	chr6:96568333-96568334	T	A	0.758839	0.119667	0.0211045	FALSE	FALSE
rs111781881	chr2:192596811-192596812	T	C	0.771087	0.112724	0.0211046	FALSE	FALSE
rs13319602	chr3:27789064-27789065	G	C	0.867911	0.0614311	0.0211048	FALSE	FALSE
rs3782493	chr12:52762621-52762622	A	G	1.07101	0.0297494	0.0211048	FALSE	FALSE
rs7807263	chr7:69610725-69610726	C	A	1.08759	0.0364085	0.0211053	FALSE	FALSE
rs141834442	chr5:12333923-12333924	C	T	1.27439	0.105144	0.0211056	FALSE	FALSE
rs58669466	chr18:20520988-20520989	A	G	0.826458	0.0826539	0.0211061	FALSE	FALSE
rs73964399	chr18:20527196-20527197	A	T	0.826458	0.0826539	0.0211061	FALSE	FALSE
rs62518521	chr8:134880154-134880155	A	G	1.16773	0.0672412	0.0211063	FALSE	FALSE
rs13110674	chr4:15593075-15593076	C	A	0.929812	0.031557	0.0211064	FALSE	FALSE
rs1843597	chr6:120765271-120765272	G	A	1.07166	0.0300132	0.0211067	FALSE	FALSE
rs9928566	chr16:1862169-1862170	A	G	0.919992	0.0361612	0.0211067	FALSE	FALSE
rs4332004	chr6:149371611-149371612	T	A	0.931046	0.0309822	0.0211083	FALSE	FALSE
rs734922	chr1:40814916-40814917	A	G	0.898348	0.0464857	0.0211086	FALSE	FALSE
rs72804706	chr10:59564479-59564480	T	C	1.10946	0.0450437	0.0211089	FALSE	FALSE
rs115550791	chr1:69588774-69588775	A	G	1.39066	0.143008	0.021109	FALSE	FALSE
rs62279132	chr3:19944764-19944765	T	C	0.923681	0.0344267	0.0211093	FALSE	FALSE
rs13225132	chr7:32800974-32800975	G	A	0.931177	0.0309216	0.0211095	FALSE	FALSE
rs74491220	chr12:67990600-67990601	G	C	0.814147	0.0891643	0.0211095	FALSE	FALSE
rs7517383	chr1:52508197-52508198	G	T	0.859042	0.0658875	0.0211095	FALSE	FALSE
rs9891297	chr17:7385203-7385204	C	T	1.08873	0.0368642	0.0211096	FALSE	FALSE
rs4756832	chr11:12337322-12337323	G	A	1.07154	0.0299622	0.0211097	FALSE	FALSE
rs10030254	chr4:120785113-120785114	T	C	0.926577	0.0330692	0.0211103	FALSE	FALSE
rs10041199	chr5:91765896-91765897	T	A	1.14695	0.0594558	0.0211106	FALSE	FALSE
rs7589687	chr2:80428061-80428062	A	T	1.07115	0.0298058	0.0211106	FALSE	FALSE
rs2476676	chr13:46985702-46985703	A	C	1.09991	0.0412948	0.0211109	FALSE	FALSE
rs73104878	chr3:68075980-68075981	C	A	1.40218	0.146587	0.0211111	FALSE	FALSE
rs2406602	chr4:153094767-153094768	T	C	1.08739	0.0363328	0.0211112	FALSE	FALSE
rs2884121	chr7:13204618-13204619	G	C	0.925761	0.0334519	0.0211114	FALSE	FALSE
rs10965243	chr9:22130064-22130065	G	A	0.887856	0.0515813	0.0211115	FALSE	FALSE
rs262467	chr6:120455769-120455770	C	T	1.07156	0.0299704	0.0211116	FALSE	FALSE
rs7759428	chr6:85371397-85371398	T	C	1.07971	0.0332564	0.0211116	FALSE	FALSE
rs899258	chr16:9107553-9107554	G	A	0.933108	0.0300238	0.0211116	FALSE	FALSE
rs112923456	chr6:66714609-66714610	T	A	1.30055	0.113961	0.0211118	FALSE	FALSE
rs10426842	chr19:40810696-40810697	G	C	0.921644	0.0353846	0.0211119	FALSE	FALSE
rs12959780	chr18:66175661-66175662	T	C	1.07988	0.0333267	0.021112	FALSE	FALSE
rs28384741	chr22:42036507-42036508	C	G	0.719869	0.142537	0.0211121	FALSE	FALSE
rs76746872	chr7:24551977-24551978	A	G	1.20261	0.0800064	0.0211121	FALSE	FALSE
rs3907201	chr20:4440149-4440150	C	A	0.772587	0.111888	0.0211123	FALSE	FALSE
rs12824685	chr12:123817568-123817569	T	G	0.91649	0.0378165	0.0211124	FALSE	FALSE
rs12675877	chr8:78073938-78073939	T	C	1.13628	0.0554026	0.0211125	FALSE	FALSE
rs78499073	chr8:78072426-78072427	A	G	1.13628	0.0554026	0.0211125	FALSE	FALSE
rs9341890	chr6:82151511-82151512	A	C	1.07327	0.030664	0.0211125	FALSE	FALSE
rs71492613	chr10:56271691-56271692	A	C	1.15029	0.0607179	0.0211128	FALSE	FALSE
rs10019205	chr4:61725284-61725285	C	T	1.09099	0.0377653	0.021113	FALSE	FALSE
rs1971355	chr16:79334368-79334369	A	T	1.10123	0.0418158	0.021113	FALSE	FALSE
rs3217892	chr12:4403863-4403864	A	G	1.2125	0.0835597	0.021113	FALSE	FALSE
rs1508131	chr2:41732391-41732392	A	G	1.08179	0.0340933	0.0211134	FALSE	FALSE
rs11764174	chr7:12596615-12596616	T	C	0.932084	0.0305006	0.0211136	FALSE	FALSE
rs78682932	chr3:39266850-39266851	G	T	1.36233	0.134086	0.0211137	FALSE	FALSE
rs6930713	chr6:149377609-149377610	G	A	0.931049	0.0309823	0.0211139	FALSE	FALSE
rs115805563	chr2:57971059-57971060	G	A	0.841118	0.0750335	0.021114	FALSE	FALSE
rs12713766	chr2:72066245-72066246	C	A	1.1132	0.0465046	0.0211141	FALSE	FALSE
rs75988277	chr20:50508646-50508647	C	T	0.832825	0.0793307	0.0211143	FALSE	FALSE
rs6650322	chr13:95069135-95069136	G	A	0.885443	0.0527626	0.0211147	FALSE	FALSE
rs10755078	chr3:124378411-124378412	G	A	1.08741	0.0363407	0.0211148	FALSE	FALSE
rs7833908	chr8:79077972-79077973	C	T	0.93301	0.0300699	0.0211148	FALSE	FALSE
rs2519936	chr7:88389712-88389713	T	C	1.081	0.0337779	0.0211153	FALSE	FALSE
rs142907786	chr18:19777838-19777839	A	G	0.817988	0.0871271	0.0211155	FALSE	FALSE
rs74614697	chr18:71470736-71470737	A	C	1.11376	0.0467235	0.0211155	FALSE	FALSE
rs150624416	chr10:57677033-57677034	A	G	1.23021	0.0898481	0.021116	FALSE	FALSE
rs6460638	chr7:70546595-70546596	G	A	0.872004	0.059396	0.021116	FALSE	FALSE
rs4757809	chr11:19460083-19460084	G	A	0.919522	0.0363856	0.0211162	FALSE	FALSE
rs148433695	chr5:119043072-119043073	A	G	0.760991	0.11845	0.0211163	FALSE	FALSE
rs12284844	chr11:34874970-34874971	A	G	1.21553	0.084645	0.0211164	FALSE	FALSE
rs111666851	chr7:42863703-42863704	T	C	1.36132	0.133767	0.0211166	FALSE	FALSE
rs12436096	chr14:87632484-87632485	G	A	0.873541	0.0586325	0.0211168	FALSE	FALSE
rs56945835	chr6:21885536-21885537	G	A	1.1018	0.0420444	0.021117	FALSE	FALSE
rs76380954	chr10:74292182-74292183	C	T	0.724115	0.139992	0.0211178	FALSE	FALSE
rs116864521	chr12:52700254-52700255	G	C	1.28453	0.108589	0.0211183	FALSE	FALSE
rs62361493	chr5:37973372-37973373	A	G	0.819868	0.0861337	0.0211183	FALSE	FALSE
rs148235786	chr11:101804643-101804644	A	G	0.718195	0.143553	0.0211184	FALSE	FALSE
rs1453390	chr11:34585611-34585612	A	G	0.930725	0.0311345	0.0211185	FALSE	FALSE
rs147802814	chr15:76369502-76369503	A	G	1.25383	0.098098	0.0211186	FALSE	FALSE
rs2476190	chr1:62578943-62578944	G	A	0.931929	0.0305739	0.0211188	FALSE	FALSE
rs4933410	chr10:88545963-88545964	A	G	0.928344	0.0322452	0.0211188	FALSE	FALSE
rs737196	chr8:135847441-135847442	C	T	0.93227	0.0304152	0.0211188	FALSE	FALSE
rs12931279	chr16:83613260-83613261	A	G	1.07112	0.0297947	0.0211189	FALSE	FALSE
rs724650	chr6:39148594-39148595	G	C	0.923097	0.0347035	0.021119	FALSE	FALSE
rs10460244	chr2:133312055-133312056	C	A	1.1102	0.0453383	0.0211194	FALSE	FALSE
rs62147636	chr2:72499377-72499378	G	A	1.0966	0.0399914	0.0211197	FALSE	FALSE
rs80079904	chr7:115765343-115765344	C	A	0.885163	0.0529022	0.0211197	FALSE	FALSE
rs12693231	chr2:181031806-181031807	G	A	0.919793	0.0362587	0.0211198	FALSE	FALSE
rs59395141	chr20:16205515-16205516	T	C	0.789553	0.102474	0.0211198	FALSE	FALSE
rs6688285	chr1:208830125-208830126	A	G	0.8492	0.0708899	0.0211198	FALSE	FALSE
rs73112596	chr3:74193477-74193478	A	G	0.878685	0.0560875	0.0211198	FALSE	FALSE
rs73242763	chr20:16204471-16204472	C	T	0.789553	0.102474	0.0211198	FALSE	FALSE
rs28481664	chr16:84057627-84057628	C	T	1.09288	0.0385179	0.0211204	FALSE	FALSE
rs116772467	chr3:132961543-132961544	A	G	1.25081	0.0970557	0.0211207	FALSE	FALSE
rs56224804	chr7:70519765-70519766	A	G	0.885113	0.0529271	0.0211207	FALSE	FALSE
rs11161605	chr1:76246709-76246710	G	A	1.07692	0.0321384	0.0211208	FALSE	FALSE
rs75739380	chr4:354012-354013	A	G	0.823919	0.0839977	0.0211208	FALSE	FALSE
rs76886738	chr4:354255-354256	A	G	0.823919	0.0839977	0.0211208	FALSE	FALSE
rs479821	chr11:133882953-133882954	A	C	0.929397	0.0317541	0.021121	FALSE	FALSE
rs11683689	chr2:48423880-48423881	A	C	1.10834	0.0446113	0.0211211	FALSE	FALSE
rs76787915	chr12:25513835-25513836	A	G	1.25709	0.0992276	0.0211211	FALSE	FALSE
rs10495381	chr1:236768944-236768945	T	G	0.778355	0.10867	0.0211212	FALSE	FALSE
rs72966380	chr3:122473098-122473099	G	A	0.876762	0.0570383	0.0211212	FALSE	FALSE
rs11239539	chr10:45998932-45998933	A	G	0.72629	0.138696	0.0211216	FALSE	FALSE
rs10891346	chr11:112203991-112203992	A	T	1.07612	0.0318158	0.0211219	FALSE	FALSE
rs2887966	chr3:40420371-40420372	A	T	1.07705	0.0321903	0.0211222	FALSE	FALSE
rs2369121	chr8:79198641-79198642	C	T	0.925496	0.0335787	0.0211223	FALSE	FALSE
rs61692909	chr19:19969688-19969689	G	A	1.18116	0.0722073	0.0211224	FALSE	FALSE
11:38300140	chr11:38300139-38300140	T	C	1.18511	0.0736554	0.0211231	FALSE	FALSE
rs6474966	chr9:15757536-15757537	A	G	1.07148	0.0299419	0.0211232	FALSE	FALSE
rs7780666	chr7:88813887-88813888	T	G	0.918623	0.0368117	0.0211233	FALSE	FALSE
rs79604564	chr7:11386458-11386459	C	G	0.796961	0.0984265	0.0211233	FALSE	FALSE
rs12888760	chr14:72435632-72435633	A	G	0.917469	0.0373568	0.0211236	FALSE	FALSE
rs2518242	chr6:101947182-101947183	T	C	1.07068	0.0296181	0.0211237	FALSE	FALSE
rs969952	chr1:97100866-97100867	G	A	0.932095	0.0304975	0.0211238	FALSE	FALSE
rs115040725	chr1:212059500-212059501	A	G	1.25663	0.0990703	0.021124	FALSE	FALSE
rs115211579	chr1:212061184-212061185	A	G	1.25663	0.0990703	0.021124	FALSE	FALSE
rs75056923	chr1:212056299-212056300	A	G	1.25663	0.0990703	0.021124	FALSE	FALSE
rs12435626	chr14:65295214-65295215	T	C	1.1342	0.0546149	0.0211242	FALSE	FALSE
rs2937948	chr15:86355321-86355322	A	G	0.847139	0.071946	0.0211242	FALSE	FALSE
rs71575016	chr6:155411356-155411357	G	A	0.832305	0.0796076	0.0211242	FALSE	FALSE
rs1415861	chr6:79748327-79748328	C	T	1.16682	0.0669112	0.0211243	FALSE	FALSE
rs4309219	chr12:38293583-38293584	G	A	0.933054	0.0300521	0.0211245	FALSE	FALSE
rs4973898	chr3:40459531-40459532	A	G	1.07667	0.0320372	0.021125	FALSE	FALSE
rs10425829	chr19:16610533-16610534	T	C	1.07651	0.0319744	0.0211251	FALSE	FALSE
rs57564418	chr10:27645643-27645644	G	C	1.16073	0.0646431	0.021126	FALSE	FALSE
rs78778826	chr1:193044833-193044834	T	G	1.22354	0.0874977	0.0211263	FALSE	FALSE
rs1381698	chr4:178979493-178979494	T	C	1.09608	0.0397893	0.0211264	FALSE	FALSE
rs6807540	chr3:80804216-80804217	A	T	0.890671	0.0502146	0.0211272	FALSE	FALSE
rs2257134	chr8:103516464-103516465	T	G	1.09345	0.0387461	0.0211273	FALSE	FALSE
rs2511753	chr8:103517058-103517059	A	G	1.09345	0.0387461	0.0211273	FALSE	FALSE
rs10969714	chr9:30519022-30519023	T	A	0.929323	0.0317902	0.0211274	FALSE	FALSE
rs2225590	chr9:30516803-30516804	G	T	0.929323	0.0317902	0.0211274	FALSE	FALSE
rs78133101	chr7:135472948-135472949	A	G	1.31227	0.117864	0.0211276	FALSE	FALSE
rs12470157	chr2:56805100-56805101	G	A	1.07096	0.029734	0.0211279	FALSE	FALSE
rs60971421	chr6:93692618-93692619	G	A	0.914938	0.0385565	0.0211279	FALSE	FALSE
rs12001124	chr9:1536127-1536128	A	G	1.15902	0.064004	0.021128	FALSE	FALSE
rs7838067	chr8:15364289-15364290	T	A	1.13456	0.0547542	0.0211282	FALSE	FALSE
rs4452451	chr4:77430135-77430136	T	C	0.91972	0.0362954	0.0211283	FALSE	FALSE
rs674130	chr8:18994310-18994311	T	C	0.889006	0.0510267	0.0211283	FALSE	FALSE
rs146531931	chr2:11603432-11603433	T	G	0.716098	0.144833	0.0211286	FALSE	FALSE
rs72973143	chr6:55517134-55517135	G	A	1.13994	0.0568073	0.021129	FALSE	FALSE
rs2111052	chr17:39141489-39141490	G	A	1.07122	0.029838	0.0211293	FALSE	FALSE
rs148061845	chr7:66990126-66990127	T	C	0.720668	0.142075	0.0211295	FALSE	FALSE
rs3752534	chr6:164529380-164529381	A	G	0.933778	0.0297166	0.0211295	FALSE	FALSE
rs115491394	chr1:49524432-49524433	T	C	1.21273	0.0836529	0.02113	FALSE	FALSE
rs9948733	chr18:43346487-43346488	C	T	1.07094	0.0297265	0.02113	FALSE	FALSE
rs11630807	chr15:90296175-90296176	C	T	1.075	0.0313665	0.0211303	FALSE	FALSE
rs73243109	chr13:79427781-79427782	T	G	1.19355	0.0767385	0.0211303	FALSE	FALSE
rs6477759	chr9:113120325-113120326	T	C	0.910949	0.0404523	0.0211306	FALSE	FALSE
rs112750878	chr4:2347780-2347781	C	G	0.71635	0.144683	0.0211307	FALSE	FALSE
rs62309328	chr4:48174644-48174645	G	A	0.903379	0.0440713	0.0211307	FALSE	FALSE
rs9846139	chr3:76450002-76450003	C	T	0.909645	0.0410736	0.0211307	FALSE	FALSE
rs79339352	chr1:168336261-168336262	C	A	1.21496	0.0844483	0.0211308	FALSE	FALSE
rs17525701	chr11:115464235-115464236	C	A	0.90907	0.0413479	0.0211314	FALSE	FALSE
rs17583445	chr4:19701358-19701359	A	G	1.07123	0.0298437	0.0211314	FALSE	FALSE
rs76022435	chr8:40231012-40231013	T	C	1.18	0.0717856	0.0211314	FALSE	FALSE
rs4959124	chr6:1151497-1151498	A	C	0.931524	0.0307656	0.0211316	FALSE	FALSE
rs77932852	chr8:83514743-83514744	G	A	1.17957	0.0716291	0.021132	FALSE	FALSE
rs9343870	chr6:79789472-79789473	G	T	1.07293	0.03053	0.021132	FALSE	FALSE
rs11622356	chr14:103912194-103912195	T	C	0.930047	0.0314539	0.0211321	FALSE	FALSE
rs11500295	chr11:34923869-34923870	T	A	1.11278	0.0463492	0.0211322	FALSE	FALSE
rs11500296	chr11:34923989-34923990	C	T	1.11278	0.0463492	0.0211322	FALSE	FALSE
rs11500299	chr11:34924361-34924362	G	T	1.11278	0.0463492	0.0211322	FALSE	FALSE
rs12271341	chr11:34927552-34927553	A	G	1.11278	0.0463492	0.0211322	FALSE	FALSE
rs12273271	chr11:34928625-34928626	C	G	1.11278	0.0463492	0.0211322	FALSE	FALSE
rs12275620	chr11:34924668-34924669	T	C	1.11278	0.0463492	0.0211322	FALSE	FALSE
rs12278785	chr11:34931400-34931401	C	G	1.11278	0.0463492	0.0211322	FALSE	FALSE
rs12285604	chr11:34931302-34931303	A	T	1.11278	0.0463492	0.0211322	FALSE	FALSE
rs3887071	chr11:34921398-34921399	T	C	1.11278	0.0463492	0.0211322	FALSE	FALSE
rs58519774	chr11:34925532-34925533	C	T	1.11278	0.0463492	0.0211322	FALSE	FALSE
rs7101458	chr11:34925777-34925778	C	T	1.11278	0.0463492	0.0211322	FALSE	FALSE
rs7104418	chr11:34934899-34934900	T	C	1.11278	0.0463492	0.0211322	FALSE	FALSE
rs7105141	chr11:34935420-34935421	A	C	1.11278	0.0463492	0.0211322	FALSE	FALSE
rs7110223	chr11:34929859-34929860	G	A	1.11278	0.0463492	0.0211322	FALSE	FALSE
rs7111607	chr11:34924890-34924891	T	C	1.11278	0.0463492	0.0211322	FALSE	FALSE
rs7113708	chr11:34930184-34930185	T	C	1.11278	0.0463492	0.0211322	FALSE	FALSE
rs7116411	chr11:34933977-34933978	G	T	1.11278	0.0463492	0.0211322	FALSE	FALSE
rs7126659	chr11:34933220-34933221	T	C	1.11278	0.0463492	0.0211322	FALSE	FALSE
rs7127669	chr11:34924864-34924865	C	T	1.11278	0.0463492	0.0211322	FALSE	FALSE
rs7127715	chr11:34928109-34928110	G	A	1.11278	0.0463492	0.0211322	FALSE	FALSE
rs7127846	chr11:34928155-34928156	T	C	1.11278	0.0463492	0.0211322	FALSE	FALSE
rs79070846	chr11:34919866-34919867	A	G	1.11278	0.0463492	0.0211322	FALSE	FALSE
rs28760056	chr8:63995490-63995491	G	A	1.07801	0.032581	0.0211323	FALSE	FALSE
rs2400611	chr12:80509635-80509636	G	A	0.933314	0.0299331	0.0211325	FALSE	FALSE
rs10955481	chr8:109222016-109222017	G	A	1.08903	0.0369929	0.0211326	FALSE	FALSE
rs13264598	chr8:105468463-105468464	G	T	1.11893	0.0487407	0.0211326	FALSE	FALSE
rs162451	chr4:176089855-176089856	A	G	0.769458	0.113666	0.0211326	FALSE	FALSE
rs179355	chr4:176087486-176087487	A	C	0.769458	0.113666	0.0211326	FALSE	FALSE
rs898323	chr10:127776850-127776851	A	G	0.931122	0.0309529	0.0211327	FALSE	FALSE
rs17645317	chr17:47773012-47773013	A	C	1.11002	0.0452703	0.0211328	FALSE	FALSE
rs319885	chr15:35955024-35955025	T	C	0.933989	0.0296196	0.0211329	FALSE	FALSE
rs4258808	chr2:163748971-163748972	G	A	0.932186	0.0304577	0.0211329	FALSE	FALSE
rs76261868	chr8:82526826-82526827	C	T	0.806793	0.0931158	0.021133	FALSE	FALSE
rs1805564	chr3:180633484-180633485	A	G	1.08654	0.0359985	0.0211331	FALSE	FALSE
rs1805579	chr3:180630564-180630565	C	T	1.08654	0.0359985	0.0211331	FALSE	FALSE
rs1805584	chr3:180632029-180632030	C	T	1.08654	0.0359985	0.0211331	FALSE	FALSE
rs66649485	chr2:75184841-75184842	G	A	1.14868	0.0601204	0.0211331	FALSE	FALSE
rs12814056	chr12:4936850-4936851	G	A	1.07004	0.0293628	0.0211332	FALSE	FALSE
rs16971057	chr13:108408915-108408916	C	T	1.19672	0.0778891	0.0211332	FALSE	FALSE
rs76082547	chr7:80102319-80102320	A	G	0.720092	0.142427	0.0211347	FALSE	FALSE
rs76539504	chr17:77135446-77135447	G	T	1.32011	0.120453	0.0211347	FALSE	FALSE
rs10747300	chr14:70049092-70049093	C	T	1.24738	0.0958735	0.0211348	FALSE	FALSE
rs1868895	chr4:187369854-187369855	G	T	0.931679	0.0306938	0.0211352	FALSE	FALSE
rs2187670	chr3:46366953-46366954	T	C	0.923415	0.0345585	0.0211352	FALSE	FALSE
rs7823049	chr8:109152762-109152763	A	C	1.0852	0.0354631	0.0211353	FALSE	FALSE
rs112358975	chr4:171079778-171079779	C	T	1.12501	0.0510916	0.0211354	FALSE	FALSE
rs62116745	chr2:140639-140640	G	T	1.12524	0.051178	0.0211356	FALSE	FALSE
rs11201532	chr10:81829016-81829017	G	C	1.31846	0.119912	0.0211357	FALSE	FALSE
rs1126247	chr5:109352278-109352279	T	C	0.910193	0.040814	0.0211357	FALSE	FALSE
rs115893462	chr8:25982768-25982769	T	C	1.12537	0.0512281	0.0211357	FALSE	FALSE
rs117676972	chr21:18088345-18088346	G	A	1.33862	0.126496	0.0211357	FALSE	FALSE
rs74979670	chr7:82522992-82522993	T	C	0.88616	0.0524205	0.0211358	FALSE	FALSE
rs76439332	chr7:82522858-82522859	A	G	0.88616	0.0524205	0.0211358	FALSE	FALSE
rs77548969	chr4:58471221-58471222	C	T	0.715084	0.145456	0.021136	FALSE	FALSE
rs964091	chr1:61567938-61567939	A	G	0.88557	0.0527093	0.0211364	FALSE	FALSE
rs9383425	chr6:18645682-18645683	C	T	0.929516	0.0317025	0.0211366	FALSE	FALSE
rs145740189	chr6:158926062-158926063	A	C	1.25366	0.0980533	0.0211369	FALSE	FALSE
rs10501882	chr11:98221811-98221812	G	A	1.15227	0.0614772	0.0211371	FALSE	FALSE
rs114183434	chr9:31275719-31275720	C	A	1.17444	0.0697404	0.0211371	FALSE	FALSE
rs9265416	chr6:31295867-31295868	C	T	0.903326	0.0440992	0.0211374	FALSE	FALSE
rs114258800	chr6:20128319-20128320	A	G	0.866454	0.0621753	0.0211375	FALSE	FALSE
rs112771716	chr16:58337004-58337005	A	G	1.28825	0.10986	0.0211378	FALSE	FALSE
rs4947434	chr7:53608868-53608869	C	T	1.11466	0.0470838	0.021138	FALSE	FALSE
rs4792371	chr17:13454842-13454843	C	G	0.933199	0.0299876	0.0211389	FALSE	FALSE
rs12770390	chr10:104833073-104833074	G	A	1.10133	0.041864	0.0211392	FALSE	FALSE
rs34297669	chr1:233032083-233032084	T	C	1.3572	0.132476	0.0211392	FALSE	FALSE
rs2139469	chr2:76523812-76523813	A	G	1.20855	0.0821601	0.0211394	FALSE	FALSE
rs964439	chr2:76523808-76523809	T	C	1.20855	0.0821601	0.0211394	FALSE	FALSE
rs964440	chr2:76523901-76523902	T	G	1.20855	0.0821601	0.0211394	FALSE	FALSE
rs146224497	chr11:83163543-83163544	A	G	0.780279	0.107614	0.0211395	FALSE	FALSE
rs8106870	chr19:41875489-41875490	T	A	0.877615	0.0566246	0.0211395	FALSE	FALSE
rs12270843	chr11:87880052-87880053	A	G	0.924771	0.0339234	0.02114	FALSE	FALSE
rs11994287	chr8:24559153-24559154	A	T	1.07537	0.0315188	0.0211407	FALSE	FALSE
rs10992474	chr9:95565978-95565979	A	G	1.09674	0.0400553	0.0211408	FALSE	FALSE
rs38174	chr7:15896375-15896376	G	C	1.08098	0.0337745	0.0211408	FALSE	FALSE
rs17135399	chr11:126218540-126218541	G	A	0.869102	0.0608535	0.0211412	FALSE	FALSE
rs9823974	chr3:111497795-111497796	G	A	1.07111	0.0297987	0.0211412	FALSE	FALSE
rs60945345	chr2:170796358-170796359	A	G	0.790854	0.101777	0.0211415	FALSE	FALSE
rs9406621	chr9:16317597-16317598	A	C	0.926769	0.0329873	0.0211415	FALSE	FALSE
rs117172234	chr8:85189332-85189333	A	T	0.811494	0.0906022	0.0211417	FALSE	FALSE
rs117486382	chr8:85193633-85193634	A	G	0.811494	0.0906022	0.0211417	FALSE	FALSE
rs117598506	chr8:85192181-85192182	A	G	0.811494	0.0906022	0.0211417	FALSE	FALSE
rs117857392	chr8:85190501-85190502	A	G	0.811494	0.0906022	0.0211417	FALSE	FALSE
rs118156128	chr8:85193228-85193229	G	A	0.811494	0.0906022	0.0211417	FALSE	FALSE
rs140175326	chr8:85188341-85188342	T	C	0.811494	0.0906022	0.0211417	FALSE	FALSE
rs140290489	chr8:85194288-85194289	A	C	0.811494	0.0906022	0.0211417	FALSE	FALSE
rs144679888	chr8:85189012-85189013	T	C	0.811494	0.0906022	0.0211417	FALSE	FALSE
rs145005357	chr8:85185726-85185727	G	C	0.811494	0.0906022	0.0211417	FALSE	FALSE
rs148497353	chr8:85189052-85189053	T	C	0.811494	0.0906022	0.0211417	FALSE	FALSE
rs149024711	chr8:85190308-85190309	A	G	0.811494	0.0906022	0.0211417	FALSE	FALSE
rs185903554	chr8:85193216-85193217	G	T	0.811494	0.0906022	0.0211417	FALSE	FALSE
rs75279283	chr8:85187439-85187440	C	T	0.811494	0.0906022	0.0211417	FALSE	FALSE
rs76211360	chr8:85192510-85192511	C	T	0.811494	0.0906022	0.0211417	FALSE	FALSE
rs76641248	chr8:85186250-85186251	C	A	0.811494	0.0906022	0.0211417	FALSE	FALSE
rs77449592	chr8:85194546-85194547	A	T	0.811494	0.0906022	0.0211417	FALSE	FALSE
rs79173064	chr8:85193129-85193130	T	A	0.811494	0.0906022	0.0211417	FALSE	FALSE
rs79323278	chr8:85190574-85190575	T	G	0.811494	0.0906022	0.0211417	FALSE	FALSE
rs8013967	chr14:88688345-88688346	T	C	0.75532	0.121718	0.0211419	FALSE	FALSE
rs117030734	chr11:33874159-33874160	A	C	0.777611	0.109103	0.0211427	FALSE	FALSE
rs6792870	chr3:159523496-159523497	G	A	1.08629	0.0359015	0.0211427	FALSE	FALSE
rs10821287	chr9:96814346-96814347	C	T	1.11551	0.0474152	0.0211429	FALSE	FALSE
rs117472244	chr9:96813230-96813231	A	G	1.11551	0.0474152	0.0211429	FALSE	FALSE
rs4076423	chr13:62545232-62545233	T	G	1.33732	0.12608	0.0211429	FALSE	FALSE
rs13267036	chr8:8566684-8566685	A	G	0.923691	0.0344308	0.021143	FALSE	FALSE
rs17043503	chr2:22417509-22417510	T	A	1.20236	0.0799365	0.021143	FALSE	FALSE
rs113689395	chr6:5654843-5654844	C	G	1.36383	0.134594	0.0211434	FALSE	FALSE
rs10425226	chr19:57235035-57235036	G	T	0.930217	0.0313772	0.0211437	FALSE	FALSE
rs17657626	chr8:15374862-15374863	T	C	1.2666	0.102514	0.021144	FALSE	FALSE
rs73404361	chr9:13101645-13101646	C	G	1.35596	0.132086	0.0211442	FALSE	FALSE
rs12927004	chr16:59808950-59808951	C	T	0.93045	0.0312688	0.0211444	FALSE	FALSE
rs11910651	chr21:20039185-20039186	G	A	1.07968	0.0332537	0.0211447	FALSE	FALSE
rs12054486	chr4:158068557-158068558	G	A	0.908249	0.0417441	0.0211447	FALSE	FALSE
rs143372256	chr3:153456554-153456555	T	C	1.28051	0.107251	0.0211447	FALSE	FALSE
rs4856504	chr3:84391736-84391737	A	G	0.917521	0.0373387	0.0211448	FALSE	FALSE
rs11113124	chr12:107218859-107218860	A	G	1.11567	0.0474785	0.021145	FALSE	FALSE
rs4583910	chr5:38151949-38151950	T	C	1.07528	0.0314845	0.021145	FALSE	FALSE
rs143632002	chr6:4946820-4946821	T	C	0.738757	0.131339	0.0211456	FALSE	FALSE
rs7238855	chr18:58123169-58123170	T	C	0.909932	0.0409415	0.0211456	FALSE	FALSE
rs4710327	chr6:67367027-67367028	A	C	0.928939	0.031974	0.021146	FALSE	FALSE
rs2051167	chr8:36468609-36468610	G	A	0.929493	0.0317154	0.0211462	FALSE	FALSE
rs9829521	chr3:134649565-134649566	A	G	1.08229	0.0343007	0.0211462	FALSE	FALSE
rs4812766	chr20:42559148-42559149	A	G	0.885735	0.0526325	0.0211463	FALSE	FALSE
rs62093032	chr18:20379589-20379590	C	G	0.825297	0.08329	0.0211471	FALSE	FALSE
rs9842157	chr3:190919504-190919505	C	T	1.0774	0.0323367	0.0211473	FALSE	FALSE
rs1313585	chr18:28586422-28586423	A	G	0.923049	0.0347336	0.0211474	FALSE	FALSE
rs13402775	chr2:129789470-129789471	C	T	0.904455	0.0435608	0.0211474	FALSE	FALSE
rs13409922	chr2:129791562-129791563	C	A	0.904455	0.0435608	0.0211474	FALSE	FALSE
rs1470790	chr2:204277477-204277478	A	G	1.09546	0.0395473	0.0211475	FALSE	FALSE
rs2723334	chr4:111688751-111688752	T	C	1.08748	0.0363767	0.0211475	FALSE	FALSE
rs111319120	chr12:64284079-64284080	A	G	1.30926	0.116886	0.0211476	FALSE	FALSE
rs17312754	chr5:112336633-112336634	C	T	0.933176	0.0300007	0.0211476	FALSE	FALSE
rs2906386	chr7:9961278-9961279	G	T	1.07468	0.0312416	0.0211476	FALSE	FALSE
rs57513801	chr17:51277750-51277751	T	G	0.897132	0.0470873	0.0211477	FALSE	FALSE
rs7977087	chr12:2852248-2852249	A	G	0.926125	0.0332908	0.0211477	FALSE	FALSE
rs13138017	chr4:66034657-66034658	C	T	1.16271	0.0653925	0.0211481	FALSE	FALSE
rs117069101	chr8:14930078-14930079	A	G	1.16547	0.0664214	0.0211482	FALSE	FALSE
rs4368250	chr18:48539114-48539115	C	T	1.07321	0.0306478	0.0211482	FALSE	FALSE
rs333029	chr8:18997570-18997571	A	G	0.888652	0.0512076	0.0211484	FALSE	FALSE
rs140067789	chr15:38492456-38492457	T	C	0.751773	0.123766	0.0211485	FALSE	FALSE
rs4413778	chr8:9586208-9586209	G	A	0.915139	0.0384671	0.0211485	FALSE	FALSE
rs35318705	chr3:151622534-151622535	T	C	1.103	0.0425251	0.0211486	FALSE	FALSE
rs77085844	chr6:111207109-111207110	T	C	1.16942	0.0678911	0.021149	FALSE	FALSE
rs3752533	chr6:164529361-164529362	A	G	0.933789	0.0297159	0.0211493	FALSE	FALSE
rs385315	chr6:5132543-5132544	T	C	1.07093	0.0297265	0.0211493	FALSE	FALSE
rs78108956	chr9:96303592-96303593	T	C	0.847686	0.0716804	0.0211495	FALSE	FALSE
rs57407185	chr12:119081999-119082000	G	A	1.17939	0.0715717	0.0211499	FALSE	FALSE
rs60168389	chr12:119081998-119081999	T	C	1.17939	0.0715717	0.0211499	FALSE	FALSE
rs2373383	chr12:101172473-101172474	G	A	0.931335	0.0308577	0.02115	FALSE	FALSE
rs2439857	chr18:32092802-32092803	A	T	1.07354	0.0307813	0.0211501	FALSE	FALSE
rs6811821	chr4:57364313-57364314	C	T	1.07761	0.0324226	0.0211501	FALSE	FALSE
rs17152698	chr7:52706347-52706348	G	C	0.86242	0.0642061	0.0211508	FALSE	FALSE
rs7627330	chr3:167251347-167251348	C	T	1.24414	0.0947569	0.021151	FALSE	FALSE
rs78745364	chr9:116545574-116545575	T	C	1.12057	0.0493808	0.0211519	FALSE	FALSE
rs150438760	chr2:48394344-48394345	C	G	1.1083	0.0446071	0.0211523	FALSE	FALSE
rs62415599	chr6:76430054-76430055	G	T	0.931547	0.0307597	0.0211528	FALSE	FALSE
rs7575378	chr2:197500770-197500771	C	T	1.09615	0.0398249	0.0211528	FALSE	FALSE
rs8186658	chr12:38301460-38301461	C	A	0.933075	0.030049	0.021153	FALSE	FALSE
rs67385415	chr8:21853732-21853733	C	T	0.933315	0.0299371	0.0211532	FALSE	FALSE
rs1320525	chr13:113527966-113527967	A	G	0.932313	0.0304035	0.0211536	FALSE	FALSE
rs6663059	chr1:9992728-9992729	A	G	1.16447	0.0660512	0.0211543	FALSE	FALSE
rs1635851	chr7:28187805-28187806	C	T	1.07167	0.0300259	0.0211544	FALSE	FALSE
rs10476824	chr5:154853308-154853309	G	A	0.895643	0.0478103	0.0211545	FALSE	FALSE
rs144219609	chr16:73509121-73509122	A	G	1.39877	0.145579	0.0211546	FALSE	FALSE
rs35624004	chr8:23158378-23158379	C	A	1.07437	0.0311176	0.0211548	FALSE	FALSE
rs617925	chr11:126916677-126916678	T	C	0.900213	0.0456028	0.0211548	FALSE	FALSE
rs73296287	chr17:2274377-2274378	A	G	0.834576	0.0784448	0.0211549	FALSE	FALSE
rs1188243	chr9:111172554-111172555	C	T	0.933689	0.0297639	0.0211555	FALSE	FALSE
rs4792894	chr17:43999202-43999203	A	G	1.11796	0.0483726	0.021156	FALSE	FALSE
rs62307894	chr4:93536989-93536990	A	C	0.863518	0.0636568	0.021156	FALSE	FALSE
rs7339164	chr13:40572052-40572053	A	G	0.931716	0.0306819	0.0211568	FALSE	FALSE
5:46136970	chr5:46136969-46136970	T	G	1.25421	0.0982613	0.0211569	FALSE	FALSE
rs11658242	chr17:46153579-46153580	G	A	0.893599	0.0488025	0.0211573	FALSE	FALSE
rs12103808	chr17:46157595-46157596	G	A	0.893599	0.0488025	0.0211573	FALSE	FALSE
rs115559387	chr4:135431849-135431850	A	G	1.38403	0.140986	0.0211577	FALSE	FALSE
rs8026387	chr15:80599713-80599714	T	G	0.933189	0.0299971	0.0211583	FALSE	FALSE
rs7700034	chr4:57349281-57349282	G	A	1.07761	0.0324252	0.0211584	FALSE	FALSE
rs10012882	chr4:66242548-66242549	C	T	0.786381	0.104251	0.0211587	FALSE	FALSE
rs9424581	chr1:232837821-232837822	A	G	0.879346	0.0557785	0.0211587	FALSE	FALSE
rs11663734	chr18:58329335-58329336	A	T	0.933776	0.0297243	0.021159	FALSE	FALSE
rs115690660	chr10:23007832-23007833	A	G	1.19201	0.0761955	0.0211592	FALSE	FALSE
rs2333428	chr18:63168396-63168397	A	C	1.07182	0.0300905	0.0211592	FALSE	FALSE
rs115424635	chr5:52724563-52724564	A	G	0.796287	0.0988213	0.0211593	FALSE	FALSE
rs2477955	chr10:90252236-90252237	G	A	0.933735	0.0297437	0.0211593	FALSE	FALSE
rs683386	chr1:99670900-99670901	A	G	0.879353	0.0557753	0.0211594	FALSE	FALSE
rs62499687	chr8:14287693-14287694	A	C	1.07809	0.0326177	0.0211595	FALSE	FALSE
rs75040931	chr3:45422762-45422763	T	C	1.09251	0.0383839	0.0211595	FALSE	FALSE
rs55861235	chr1:154907478-154907479	A	G	1.26266	0.101176	0.0211598	FALSE	FALSE
rs11700764	chr21:30390556-30390557	T	C	1.08016	0.0334517	0.02116	FALSE	FALSE
rs75889057	chr10:134514665-134514666	A	G	1.21941	0.0860539	0.02116	FALSE	FALSE
rs4750112	chr10:11828685-11828686	A	G	0.918331	0.03696	0.0211601	FALSE	FALSE
rs4295569	chr7:47820640-47820641	C	T	0.931572	0.0307497	0.0211603	FALSE	FALSE
rs4481491	chr7:47820619-47820620	C	A	0.931572	0.0307497	0.0211603	FALSE	FALSE
rs35960418	chr7:62204645-62204646	A	G	1.09877	0.0408629	0.0211605	FALSE	FALSE
rs1017514	chr10:6776630-6776631	G	A	0.879183	0.0558598	0.0211607	FALSE	FALSE
rs4566421	chr20:43783760-43783761	T	G	1.09413	0.0390256	0.0211607	FALSE	FALSE
rs78478169	chr21:34906427-34906428	C	T	1.08338	0.0347435	0.0211607	FALSE	FALSE
rs4863493	chr4:140053878-140053879	T	C	1.07661	0.0320217	0.021161	FALSE	FALSE
rs115115761	chr2:212030079-212030080	G	A	0.82261	0.0847135	0.0211611	FALSE	FALSE
rs11090262	chr22:23930278-23930279	G	A	1.076	0.0317774	0.0211612	FALSE	FALSE
rs10007967	chr4:57363046-57363047	C	T	1.07761	0.0324256	0.0211616	FALSE	FALSE
rs10015634	chr4:57362826-57362827	A	G	1.07761	0.0324256	0.0211616	FALSE	FALSE
rs28472763	chr4:57359306-57359307	G	A	1.07761	0.0324256	0.0211616	FALSE	FALSE
rs11118308	chr1:219633868-219633869	G	A	1.07054	0.0295717	0.0211621	FALSE	FALSE
rs7201164	chr16:62667251-62667252	A	G	0.920415	0.0359774	0.0211622	FALSE	FALSE
rs419677	chr5:109012309-109012310	G	A	0.927173	0.0328038	0.0211625	FALSE	FALSE
rs74519111	chr7:115886801-115886802	A	G	0.882548	0.054203	0.0211626	FALSE	FALSE
rs140725024	chr7:319680-319681	C	T	1.07175	0.0300609	0.021163	FALSE	FALSE
rs79968432	chr2:107997377-107997378	T	A	1.24016	0.0933787	0.021163	FALSE	FALSE
rs72895688	chr18:38074892-38074893	G	A	1.3449	0.128554	0.0211635	FALSE	FALSE
rs11663766	chr18:74353185-74353186	T	C	0.929709	0.031619	0.0211638	FALSE	FALSE
rs12930180	chr16:57697235-57697236	T	C	1.30175	0.114407	0.0211638	FALSE	FALSE
rs7175621	chr15:37883206-37883207	T	A	0.93288	0.0301418	0.0211642	FALSE	FALSE
rs1296755	chr22:17985993-17985994	C	T	0.905251	0.0431849	0.0211644	FALSE	FALSE
rs12448805	chr16:77088956-77088957	A	G	0.919085	0.0366054	0.0211645	FALSE	FALSE
rs114217197	chr4:40614491-40614492	A	G	0.804588	0.0943265	0.0211651	FALSE	FALSE
rs55771932	chr7:82874400-82874401	T	C	0.920591	0.0358951	0.0211651	FALSE	FALSE
rs7623033	chr3:179191820-179191821	G	A	0.930419	0.0312881	0.0211652	FALSE	FALSE
rs11761155	chr7:82912612-82912613	C	T	0.920984	0.03571	0.0211655	FALSE	FALSE
rs146548936	chr7:81454649-81454650	A	G	1.26684	0.102613	0.0211655	FALSE	FALSE
rs9855570	chr3:127650066-127650067	G	A	1.07158	0.0299946	0.0211658	FALSE	FALSE
rs567224	chr11:58776176-58776177	C	T	1.07258	0.030398	0.0211661	FALSE	FALSE
rs73311059	chr20:45222745-45222746	T	C	1.27325	0.104805	0.0211661	FALSE	FALSE
rs13406832	chr2:77970754-77970755	C	A	0.909633	0.0410907	0.0211663	FALSE	FALSE
rs13432408	chr2:77970707-77970708	T	C	0.909633	0.0410907	0.0211663	FALSE	FALSE
rs140476543	chr8:9210561-9210562	A	G	1.1621	0.0651744	0.0211664	FALSE	FALSE
rs3020399	chr6:152282305-152282306	A	G	1.08926	0.0370915	0.0211664	FALSE	FALSE
rs10513864	chr3:190898336-190898337	T	C	1.07747	0.0323697	0.0211669	FALSE	FALSE
rs34060564	chr2:126854703-126854704	A	C	0.909282	0.0412582	0.0211669	FALSE	FALSE
rs35493157	chr18:13681961-13681962	T	A	1.18541	0.0737934	0.0211673	FALSE	FALSE
rs72683919	chr8:117198475-117198476	T	C	0.812237	0.0902236	0.0211677	FALSE	FALSE
rs7767963	chr6:66245982-66245983	G	T	0.857942	0.0664727	0.0211677	FALSE	FALSE
rs142957033	chr4:116728986-116728987	T	A	0.755609	0.121577	0.021168	FALSE	FALSE
rs17086144	chr4:66242048-66242049	A	T	0.786393	0.104252	0.0211684	FALSE	FALSE
rs35584808	chr21:23245023-23245024	A	G	1.21817	0.0856201	0.0211685	FALSE	FALSE
rs118011845	chr10:14634119-14634120	G	C	1.36244	0.134179	0.0211687	FALSE	FALSE
rs7008205	chr8:11197322-11197323	G	T	0.933559	0.0298277	0.0211694	FALSE	FALSE
rs16887512	chr4:12734270-12734271	T	C	1.19852	0.0785662	0.0211703	FALSE	FALSE
rs1550789	chr16:59884330-59884331	T	C	1.07931	0.0331121	0.0211708	FALSE	FALSE
rs77913669	chr1:41146310-41146311	G	A	0.81918	0.0865328	0.0211708	FALSE	FALSE
rs155463	chr6:122822618-122822619	T	G	1.09174	0.0380799	0.0211711	FALSE	FALSE
rs12079281	chr1:244713112-244713113	G	A	1.1477	0.0597663	0.0211712	FALSE	FALSE
rs6668787	chr1:244709837-244709838	G	A	1.1477	0.0597663	0.0211712	FALSE	FALSE
rs16976278	chr18:40101031-40101032	A	G	1.2244	0.0878332	0.0211713	FALSE	FALSE
rs9347162	chr6:167271715-167271716	T	C	1.08268	0.0344647	0.0211714	FALSE	FALSE
rs6933319	chr6:32995862-32995863	T	C	1.1751	0.0700053	0.0211717	FALSE	FALSE
rs11887692	chr2:71743453-71743454	G	A	1.16294	0.0654907	0.0211718	FALSE	FALSE
rs61949068	chr13:38801065-38801066	C	A	1.07636	0.0319246	0.0211719	FALSE	FALSE
rs78556151	chr12:97854966-97854967	A	T	0.858765	0.0660592	0.0211719	FALSE	FALSE
rs4463675	chr1:222469632-222469633	A	G	0.931923	0.030589	0.021172	FALSE	FALSE
rs117761730	chr3:17243535-17243536	C	A	0.744819	0.12782	0.0211721	FALSE	FALSE
rs11198145	chr10:119606118-119606119	C	T	1.09996	0.0413367	0.0211722	FALSE	FALSE
rs1019607	chr7:53569096-53569097	G	C	0.910388	0.0407328	0.0211723	FALSE	FALSE
rs79304656	chr6:20836061-20836062	C	T	1.13596	0.0553081	0.0211723	FALSE	FALSE
rs2246808	chr20:3624829-3624830	A	G	1.0718	0.0300828	0.0211726	FALSE	FALSE
rs118072925	chr8:85190702-85190703	A	G	0.811541	0.0905991	0.0211729	FALSE	FALSE
rs7551276	chr1:212243594-212243595	A	G	0.835734	0.0778539	0.021173	FALSE	FALSE
rs6546467	chr2:25988615-25988616	A	G	1.07042	0.0295267	0.0211732	FALSE	FALSE
rs113665216	chr20:19649289-19649290	T	G	0.867439	0.0616995	0.0211733	FALSE	FALSE
rs12403068	chr1:98993598-98993599	G	C	0.73301	0.134756	0.0211736	FALSE	FALSE
rs12410813	chr1:98994367-98994368	C	G	0.73301	0.134756	0.0211736	FALSE	FALSE
rs55731364	chr9:134403872-134403873	T	C	1.10342	0.0427002	0.0211736	FALSE	FALSE
rs57492615	chr1:98991178-98991179	A	T	0.73301	0.134756	0.0211736	FALSE	FALSE
rs77903765	chr1:98993884-98993885	A	G	0.73301	0.134756	0.0211736	FALSE	FALSE
rs79813323	chr1:98995569-98995570	G	A	0.73301	0.134756	0.0211736	FALSE	FALSE
rs847934	chr7:12523258-12523259	C	G	1.09038	0.0375403	0.021174	FALSE	FALSE
rs56170831	chr17:7957587-7957588	T	C	0.705615	0.151283	0.0211742	FALSE	FALSE
rs56283573	chr11:132808681-132808682	T	C	0.80876	0.0920893	0.0211742	FALSE	FALSE
5:112334187	chr5:112334186-112334187	T	G	0.933068	0.0300571	0.0211746	FALSE	FALSE
rs2993524	chr1:212200564-212200565	T	G	0.835775	0.077834	0.0211749	FALSE	FALSE
rs2993526	chr1:212197328-212197329	C	T	0.835775	0.077834	0.0211749	FALSE	FALSE
rs7575732	chr2:20168938-20168939	C	G	0.932808	0.030178	0.0211749	FALSE	FALSE
rs115466729	chr2:106586002-106586003	C	T	1.31107	0.117511	0.0211752	FALSE	FALSE
rs2744849	chr1:11412968-11412969	A	G	1.07196	0.0301496	0.0211753	FALSE	FALSE
rs11742709	chr5:78129807-78129808	G	A	1.08056	0.033617	0.0211756	FALSE	FALSE
rs72987991	chr6:130120834-130120835	A	G	1.11525	0.0473241	0.021176	FALSE	FALSE
rs820155	chr17:73663777-73663778	C	G	0.930645	0.0311856	0.021176	FALSE	FALSE
rs35161384	chr3:102576786-102576787	C	T	0.930438	0.031282	0.0211762	FALSE	FALSE
rs4075673	chr2:21150786-21150787	T	C	0.933119	0.0300338	0.0211762	FALSE	FALSE
rs77487288	chr8:75025580-75025581	A	T	1.26577	0.102254	0.0211763	FALSE	FALSE
rs17145248	chr5:118685010-118685011	T	C	0.918532	0.0368701	0.0211765	FALSE	FALSE
rs4757964	chr11:12912948-12912949	A	C	1.07183	0.030098	0.0211767	FALSE	FALSE
rs10792692	chr11:83418206-83418207	T	A	0.915049	0.0385185	0.0211769	FALSE	FALSE
rs115900798	chr8:75025161-75025162	A	G	1.26576	0.102254	0.0211771	FALSE	FALSE
rs72621807	chr4:118220291-118220292	C	T	1.12271	0.0502186	0.0211771	FALSE	FALSE
rs77277169	chr8:75025398-75025399	T	C	1.26576	0.102254	0.0211771	FALSE	FALSE
rs74008128	chr15:39695450-39695451	T	A	0.881989	0.0544841	0.0211772	FALSE	FALSE
rs77463869	chr6:100268803-100268804	C	T	0.898291	0.0465378	0.0211773	FALSE	FALSE
rs12555661	chr9:102109701-102109702	A	G	1.20108	0.0794941	0.0211774	FALSE	FALSE
rs4890394	chr18:39863570-39863571	C	T	0.926484	0.0331301	0.0211776	FALSE	FALSE
rs4890395	chr18:39864380-39864381	T	C	0.926484	0.0331301	0.0211776	FALSE	FALSE
rs62262084	chr3:47653821-47653822	T	C	1.08265	0.0344553	0.0211778	FALSE	FALSE
rs72985776	chr11:99249631-99249632	A	T	0.831582	0.0800178	0.0211778	FALSE	FALSE
rs10493634	chr1:80442474-80442475	T	C	0.931467	0.030803	0.0211781	FALSE	FALSE
rs3923329	chr1:212013633-212013634	A	G	0.768543	0.114223	0.0211783	FALSE	FALSE
rs10051646	chr5:99451454-99451455	A	G	0.931414	0.0308278	0.0211793	FALSE	FALSE
rs75475720	chr5:108200113-108200114	G	C	1.13056	0.0532443	0.0211793	FALSE	FALSE
rs62088961	chr18:28387392-28387393	A	G	0.915318	0.0383916	0.0211801	FALSE	FALSE
rs35734988	chr1:20895809-20895810	G	A	0.905541	0.0430514	0.0211809	FALSE	FALSE
rs2723664	chr11:6441050-6441051	T	C	1.07055	0.0295777	0.021181	FALSE	FALSE
rs74630105	chr1:104563502-104563503	C	T	1.10401	0.0429328	0.0211815	FALSE	FALSE
rs117173508	chr16:84588102-84588103	A	G	1.3388	0.126598	0.0211817	FALSE	FALSE
rs117913555	chr13:79800076-79800077	A	G	0.81311	0.0897672	0.0211819	FALSE	FALSE
rs10799852	chr1:162613506-162613507	T	G	0.920803	0.0358003	0.0211821	FALSE	FALSE
rs6504940	chr17:52958775-52958776	A	G	0.928401	0.0322345	0.0211822	FALSE	FALSE
rs60811195	chr13:107398188-107398189	G	A	1.17122	0.0685743	0.0211824	FALSE	FALSE
rs7775023	chr6:162062668-162062669	C	T	1.07709	0.0322221	0.0211825	FALSE	FALSE
rs55833058	chr2:11028263-11028264	G	C	1.20783	0.0819316	0.0211827	FALSE	FALSE
rs6725242	chr2:11028714-11028715	G	A	1.20783	0.0819316	0.0211827	FALSE	FALSE
rs72781439	chr2:11026874-11026875	C	G	1.20783	0.0819316	0.0211827	FALSE	FALSE
rs7562138	chr2:11028993-11028994	A	C	1.20783	0.0819316	0.0211827	FALSE	FALSE
rs7562351	chr2:11029192-11029193	T	C	1.20783	0.0819316	0.0211827	FALSE	FALSE
rs7572213	chr2:11028132-11028133	G	A	1.20783	0.0819316	0.0211827	FALSE	FALSE
rs7575138	chr2:11028310-11028311	G	A	1.20783	0.0819316	0.0211827	FALSE	FALSE
rs7587715	chr2:11028872-11028873	C	G	1.20783	0.0819316	0.0211827	FALSE	FALSE
rs7587949	chr2:11029054-11029055	A	G	1.20783	0.0819316	0.0211827	FALSE	FALSE
rs60345962	chr5:132966788-132966789	T	C	1.26926	0.103455	0.0211828	FALSE	FALSE
rs4804861	chr19:29440339-29440340	T	A	1.07757	0.0324157	0.021183	FALSE	FALSE
rs74742132	chr14:31515115-31515116	G	T	1.11542	0.047393	0.0211832	FALSE	FALSE
rs1978315	chr16:6337330-6337331	G	A	0.917579	0.0373223	0.0211836	FALSE	FALSE
rs79353891	chr6:63075721-63075722	G	T	0.867372	0.0617379	0.0211836	FALSE	FALSE
rs61845219	chr10:31322966-31322967	A	G	1.09358	0.0388145	0.0211838	FALSE	FALSE
rs78112077	chr5:154135385-154135386	A	G	1.13878	0.0563899	0.021184	FALSE	FALSE
rs73294916	chr8:85255448-85255449	C	T	0.856819	0.0670498	0.0211841	FALSE	FALSE
rs149118916	chr16:61279674-61279675	G	T	1.31642	0.119286	0.0211842	FALSE	FALSE
rs362689	chr7:103249327-103249328	C	T	0.896326	0.0474907	0.0211843	FALSE	FALSE
rs35858115	chr3:141417656-141417657	T	G	0.926345	0.033197	0.0211844	FALSE	FALSE
rs1846892	chr3:124399292-124399293	G	A	1.08719	0.0362711	0.0211848	FALSE	FALSE
rs2145848	chr6:3035893-3035894	T	C	1.072	0.0301678	0.0211851	FALSE	FALSE
rs41290844	chr6:116950875-116950876	A	G	0.698812	0.155499	0.0211853	FALSE	FALSE
rs117717368	chr7:17145904-17145905	T	G	1.31902	0.120142	0.0211854	FALSE	FALSE
rs72674930	chr8:111571236-111571237	A	T	0.813115	0.0897673	0.0211854	FALSE	FALSE
rs112446905	chr5:154075159-154075160	T	C	1.24241	0.0941805	0.0211856	FALSE	FALSE
rs111460014	chr6:159038441-159038442	G	C	0.92672	0.0330219	0.0211863	FALSE	FALSE
rs13413380	chr2:242297090-242297091	T	C	1.08449	0.0351944	0.0211864	FALSE	FALSE
rs11668917	chr19:20956833-20956834	T	C	1.10162	0.0419928	0.0211868	FALSE	FALSE
rs16926448	chr11:34937697-34937698	A	G	1.11273	0.0463496	0.0211868	FALSE	FALSE
rs2803086	chr6:163100594-163100595	C	T	0.932626	0.0302658	0.0211871	FALSE	FALSE
rs139442475	chr11:26000557-26000558	C	T	0.789427	0.102597	0.0211875	FALSE	FALSE
rs6545197	chr2:51346253-51346254	A	G	1.07881	0.0329162	0.021188	FALSE	FALSE
rs114211420	chr10:106571939-106571940	G	A	1.33566	0.125586	0.0211882	FALSE	FALSE
rs79376965	chr10:37141717-37141718	T	C	0.874018	0.0584281	0.0211886	FALSE	FALSE
rs16922144	chr12:19999494-19999495	C	T	0.921502	0.0354725	0.0211889	FALSE	FALSE
rs61939999	chr12:108043807-108043808	T	A	0.917717	0.0372589	0.0211891	FALSE	FALSE
rs35524314	chr1:78694883-78694884	G	A	0.864299	0.0632806	0.0211892	FALSE	FALSE
rs9522980	chr13:91115460-91115461	G	A	0.931532	0.0307756	0.0211901	FALSE	FALSE
rs4886526	chr15:78113420-78113421	C	T	0.931905	0.0306017	0.0211903	FALSE	FALSE
rs115040367	chr16:4057766-4057767	T	C	0.792234	0.101059	0.0211904	FALSE	FALSE
rs1438662	chr5:109024476-109024477	A	G	0.928859	0.0320223	0.0211905	FALSE	FALSE
rs61331148	chr18:51544723-51544724	C	T	0.925292	0.033692	0.0211905	FALSE	FALSE
rs78733883	chr16:69445947-69445948	A	G	1.17549	0.0701569	0.0211905	FALSE	FALSE
rs141243528	chr10:110140366-110140367	G	A	1.38822	0.142337	0.0211909	FALSE	FALSE
rs72698579	chr14:102784269-102784270	C	G	0.797252	0.0983201	0.0211909	FALSE	FALSE
rs12763424	chr10:124415230-124415231	G	T	1.08294	0.0345761	0.0211913	FALSE	FALSE
rs4890303	chr18:43421438-43421439	C	T	0.928978	0.0319672	0.0211914	FALSE	FALSE
rs12724599	chr1:202045540-202045541	T	C	0.927154	0.0328201	0.0211916	FALSE	FALSE
rs2880446	chr8:106395695-106395696	C	A	1.07061	0.0296043	0.0211918	FALSE	FALSE
rs77614513	chr2:33879835-33879836	G	A	0.818811	0.0867424	0.0211918	FALSE	FALSE
rs76858821	chr8:85183484-85183485	T	C	0.811557	0.0906035	0.0211919	FALSE	FALSE
rs78769488	chr8:85183247-85183248	C	T	0.811557	0.0906035	0.0211919	FALSE	FALSE
rs116887596	chr12:73412125-73412126	T	A	1.17226	0.0689668	0.0211925	FALSE	FALSE
rs117525221	chr9:97311455-97311456	A	C	0.839104	0.0761199	0.0211929	FALSE	FALSE
rs10050362	chr5:131473170-131473171	C	G	0.886459	0.0522972	0.021193	FALSE	FALSE
rs72690059	chr9:4268054-4268055	G	A	0.919823	0.0362653	0.021193	FALSE	FALSE
rs72975086	chr6:55534793-55534794	T	A	1.13979	0.0567778	0.021193	FALSE	FALSE
rs73257828	chr5:131471859-131471860	T	C	0.886459	0.0522972	0.021193	FALSE	FALSE
rs4841017	chr8:8577092-8577093	C	T	0.92458	0.0340267	0.0211932	FALSE	FALSE
rs73254560	chr14:31185786-31185787	A	G	0.783015	0.106141	0.0211933	FALSE	FALSE
rs73176967	chr8:3400630-3400631	C	T	1.1937	0.0768306	0.021194	FALSE	FALSE
rs75648843	chr10:3300885-3300886	A	G	1.13986	0.0568023	0.021194	FALSE	FALSE
rs80063134	chr17:52411926-52411927	T	C	1.18995	0.075466	0.0211941	FALSE	FALSE
rs530244	chr6:69571460-69571461	T	A	0.917741	0.0372489	0.0211943	FALSE	FALSE
rs28416376	chr16:14065210-14065211	G	A	0.851597	0.069708	0.0211944	FALSE	FALSE
rs2188037	chr9:118123058-118123059	T	A	0.932536	0.0303095	0.021195	FALSE	FALSE
rs57416479	chr12:87772173-87772174	C	T	1.08045	0.0335768	0.021195	FALSE	FALSE
rs60016330	chr12:87772421-87772422	A	G	1.08045	0.0335768	0.021195	FALSE	FALSE
rs6062530	chr20:62418384-62418385	G	T	0.923814	0.0343871	0.021195	FALSE	FALSE
rs67171409	chr12:87773362-87773363	C	A	1.08045	0.0335768	0.021195	FALSE	FALSE
rs9380190	chr6:30769564-30769565	C	T	1.09599	0.0397739	0.021195	FALSE	FALSE
rs427456	chr20:17696238-17696239	T	C	1.18919	0.075189	0.0211968	FALSE	FALSE
rs6957818	chr7:34373759-34373760	G	A	0.922371	0.0350657	0.0211969	FALSE	FALSE
rs1326284	chr1:198553793-198553794	C	A	0.91777	0.0372361	0.021197	FALSE	FALSE
rs10926822	chr1:242853461-242853462	A	G	1.08555	0.0356199	0.0211972	FALSE	FALSE
rs1931057	chr1:242853674-242853675	C	G	1.08555	0.0356199	0.0211972	FALSE	FALSE
rs6022540	chr20:52134699-52134700	C	T	1.13946	0.0566518	0.0211972	FALSE	FALSE
rs140359229	chr2:33881985-33881986	G	A	0.818815	0.0867441	0.0211974	FALSE	FALSE
rs17260357	chr16:86337049-86337050	C	T	1.25683	0.0991969	0.0211975	FALSE	FALSE
rs59105848	chr2:170699624-170699625	T	A	0.790292	0.10213	0.0211978	FALSE	FALSE
rs76981565	chr2:170701119-170701120	T	C	0.790292	0.10213	0.0211978	FALSE	FALSE
rs2837058	chr21:40891421-40891422	G	C	0.85724	0.0668436	0.0211979	FALSE	FALSE
rs2837060	chr21:40891607-40891608	A	G	0.85724	0.0668436	0.0211979	FALSE	FALSE
rs2837061	chr21:40891861-40891862	T	C	0.85724	0.0668436	0.0211979	FALSE	FALSE
rs2837062	chr21:40892082-40892083	A	G	0.85724	0.0668436	0.0211979	FALSE	FALSE
rs74353481	chr21:40892171-40892172	G	A	0.85724	0.0668436	0.0211979	FALSE	FALSE
rs75206020	chr21:40893996-40893997	A	G	0.85724	0.0668436	0.0211979	FALSE	FALSE
rs75339158	chr21:40893385-40893386	C	T	0.85724	0.0668436	0.0211979	FALSE	FALSE
rs76039380	chr21:40892175-40892176	A	T	0.85724	0.0668436	0.0211979	FALSE	FALSE
rs76487912	chr21:40892317-40892318	G	C	0.85724	0.0668436	0.0211979	FALSE	FALSE
rs77236117	chr21:40893440-40893441	A	C	0.85724	0.0668436	0.0211979	FALSE	FALSE
rs79377112	chr21:40893135-40893136	G	A	0.85724	0.0668436	0.0211979	FALSE	FALSE
rs79803435	chr21:40892626-40892627	A	G	0.85724	0.0668436	0.0211979	FALSE	FALSE
rs6512116	chr19:16613475-16613476	A	C	1.07646	0.0319717	0.0211981	FALSE	FALSE
rs115148855	chr4:32574957-32574958	C	A	0.82801	0.0818986	0.0211983	FALSE	FALSE
rs79539307	chr12:81499757-81499758	T	C	0.860114	0.0653917	0.0211985	FALSE	FALSE
rs77185994	chr9:83409521-83409522	G	A	1.28606	0.109174	0.0211989	FALSE	FALSE
rs35785656	chr7:97634624-97634625	A	G	0.903893	0.043848	0.021199	FALSE	FALSE
rs11654138	chr17:72316830-72316831	A	G	1.07077	0.0296725	0.0211991	FALSE	FALSE
rs6830551	chr4:118331205-118331206	C	G	1.1877	0.074649	0.0211991	FALSE	FALSE
rs12676252	chr8:99001955-99001956	A	C	0.926104	0.0333139	0.0211995	FALSE	FALSE
rs41268353	chr1:247875313-247875314	A	C	1.1435	0.0581891	0.0211995	FALSE	FALSE
rs7653429	chr3:164730130-164730131	T	C	0.902661	0.0444403	0.0211995	FALSE	FALSE
rs2374707	chr12:108042074-108042075	C	T	0.917703	0.0372682	0.0211996	FALSE	FALSE
rs17569146	chr4:19637208-19637209	C	T	1.09776	0.0404736	0.0211997	FALSE	FALSE
rs3135385	chr6:32416365-32416366	A	G	0.918914	0.0366961	0.0212001	FALSE	FALSE
rs11124435	chr2:35689759-35689760	A	C	1.07896	0.0329789	0.0212005	FALSE	FALSE
rs961064	chr20:11761191-11761192	T	A	0.93201	0.0305553	0.0212005	FALSE	FALSE
rs116664154	chr5:13261129-13261130	T	C	0.834027	0.0787579	0.0212007	FALSE	FALSE
rs72878633	chr18:24365242-24365243	A	G	0.884457	0.0532815	0.021201	FALSE	FALSE
rs35530101	chr7:135773527-135773528	G	A	1.10564	0.0435814	0.0212012	FALSE	FALSE
rs117692426	chr8:52060364-52060365	G	A	0.879655	0.0556441	0.0212013	FALSE	FALSE
rs1202184	chr7:87213900-87213901	T	C	0.933951	0.0296526	0.0212013	FALSE	FALSE
rs1781061	chr1:108615061-108615062	G	A	1.0721	0.0302107	0.0212017	FALSE	FALSE
rs12160203	chr22:37010928-37010929	A	G	1.24221	0.094123	0.021202	FALSE	FALSE
rs10128513	chr10:71136390-71136391	G	A	0.75053	0.124536	0.0212024	FALSE	FALSE
rs72766308	chr10:11833630-11833631	T	C	1.12715	0.0519434	0.0212024	FALSE	FALSE
rs74479773	chr14:52918987-52918988	G	A	1.12882	0.0525828	0.0212024	FALSE	FALSE
rs7796212	chr7:53250348-53250349	C	T	0.92007	0.0361513	0.0212026	FALSE	FALSE
rs17023865	chr4:96359342-96359343	G	A	0.912732	0.0396262	0.0212027	FALSE	FALSE
rs112732319	chr17:11714814-11714815	T	C	0.911255	0.0403291	0.021203	FALSE	FALSE
rs4961701	chr9:16339511-16339512	A	G	1.12246	0.0501318	0.0212034	FALSE	FALSE
rs12645598	chr4:33766954-33766955	C	T	0.880585	0.0551868	0.0212038	FALSE	FALSE
rs13130495	chr4:40585066-40585067	A	G	1.07242	0.0303402	0.0212041	FALSE	FALSE
rs1469748	chr18:37997447-37997448	G	A	0.927415	0.0327009	0.0212041	FALSE	FALSE
rs6713323	chr2:170809792-170809793	T	C	0.790938	0.10178	0.0212041	FALSE	FALSE
rs6486325	chr11:16953386-16953387	T	C	1.22135	0.0867757	0.0212045	FALSE	FALSE
rs61828491	chr1:211984950-211984951	C	T	1.07112	0.0298143	0.021205	FALSE	FALSE
rs3189439	chr1:206906744-206906745	A	G	1.37034	0.136725	0.0212051	FALSE	FALSE
rs970703	chr13:64574241-64574242	C	T	0.910884	0.0405066	0.0212051	FALSE	FALSE
rs2470641	chr3:5786860-5786861	G	A	1.09649	0.0399759	0.0212053	FALSE	FALSE
rs8056442	chr16:27184204-27184205	C	T	0.92425	0.034185	0.0212054	FALSE	FALSE
rs2861050	chr2:77770565-77770566	A	G	0.85964	0.0656345	0.0212057	FALSE	FALSE
rs11027531	chr11:23842861-23842862	A	G	1.11655	0.0478414	0.0212058	FALSE	FALSE
rs4901133	chr14:52003385-52003386	C	T	0.934064	0.0296015	0.0212066	FALSE	FALSE
rs74613335	chr2:35338012-35338013	A	G	1.25684	0.0992085	0.0212066	FALSE	FALSE
rs62048924	chr16:77038667-77038668	A	G	1.07375	0.0308815	0.0212067	FALSE	FALSE
rs35749706	chr10:19891234-19891235	C	A	1.15076	0.0609412	0.0212071	FALSE	FALSE
rs7132434	chr12:26472561-26472562	A	G	1.08155	0.0340228	0.0212071	FALSE	FALSE
rs9995377	chr4:65572161-65572162	G	A	0.914084	0.0389853	0.0212072	FALSE	FALSE
rs10508474	chr10:14531529-14531530	T	C	1.10378	0.04285	0.0212073	FALSE	FALSE
rs77203402	chr20:57175334-57175335	A	C	0.762831	0.117486	0.0212073	FALSE	FALSE
rs10184618	chr2:31402638-31402639	A	G	1.08743	0.0363732	0.0212075	FALSE	FALSE
rs12459711	chr19:16614664-16614665	C	T	1.07645	0.0319721	0.0212075	FALSE	FALSE
rs76644250	chr10:109457119-109457120	T	C	1.16681	0.0669501	0.0212075	FALSE	FALSE
rs12476858	chr2:20253753-20253754	T	C	0.931292	0.0308917	0.0212077	FALSE	FALSE
rs1080849	chr5:23589551-23589552	A	G	0.916196	0.0379842	0.0212083	FALSE	FALSE
rs8001146	chr13:51987337-51987338	G	T	0.909783	0.0410324	0.0212083	FALSE	FALSE
rs10092449	chr8:32563362-32563363	A	G	0.892215	0.0494947	0.0212088	FALSE	FALSE
rs28374316	chr8:32562292-32562293	G	A	0.892215	0.0494947	0.0212088	FALSE	FALSE
rs11676546	chr2:53236854-53236855	C	T	1.08468	0.0352771	0.0212089	FALSE	FALSE
rs138722	chr22:35693777-35693778	T	C	1.07436	0.0311285	0.021209	FALSE	FALSE
rs138726	chr22:35694294-35694295	A	G	1.07436	0.0311285	0.021209	FALSE	FALSE
rs146195792	chr14:43704826-43704827	C	T	0.751917	0.123741	0.021209	FALSE	FALSE
rs4509	chr22:35694208-35694209	G	A	1.07436	0.0311285	0.021209	FALSE	FALSE
rs10938975	chr4:23973126-23973127	C	A	1.07093	0.0297379	0.0212092	FALSE	FALSE
rs11241302	chr5:114372431-114372432	G	A	0.840916	0.0751937	0.0212095	FALSE	FALSE
rs79553250	chr17:43049318-43049319	T	C	0.9159	0.0381248	0.0212098	FALSE	FALSE
rs387700	chr20:5899921-5899922	G	A	1.08137	0.0339493	0.0212099	FALSE	FALSE
rs116923074	chr7:110649451-110649452	T	C	1.25054	0.097027	0.0212103	FALSE	FALSE
rs2337978	chr22:48080183-48080184	G	A	1.10294	0.0425217	0.0212104	FALSE	FALSE
rs6699242	chr1:97258467-97258468	A	G	0.91234	0.0398152	0.0212106	FALSE	FALSE
rs76252344	chr2:57308580-57308581	A	G	0.77131	0.112692	0.021211	FALSE	FALSE
rs11624991	chr14:88760311-88760312	C	T	0.931595	0.0307512	0.0212113	FALSE	FALSE
rs4886527	chr15:78113556-78113557	G	A	0.931916	0.0306017	0.0212115	FALSE	FALSE
rs6600970	chr5:178253073-178253074	A	C	0.917028	0.037591	0.0212118	FALSE	FALSE
rs62245598	chr3:5786605-5786606	G	A	1.09677	0.0400867	0.0212119	FALSE	FALSE
rs72662447	chr8:59113681-59113682	T	C	0.851309	0.0698641	0.0212122	FALSE	FALSE
rs117808074	chr15:33351808-33351809	C	A	1.31835	0.119948	0.0212129	FALSE	FALSE
rs35934352	chr5:18442932-18442933	A	G	0.933468	0.0298798	0.0212131	FALSE	FALSE
rs75542257	chr4:172068967-172068968	A	T	0.804673	0.0943156	0.0212131	FALSE	FALSE
rs9535850	chr13:52640118-52640119	G	A	1.17685	0.0706709	0.0212135	FALSE	FALSE
rs579335	chr13:33296489-33296490	T	C	0.930213	0.0313962	0.021214	FALSE	FALSE
16:86832429	chr16:86832428-86832429	C	G	1.13658	0.0555623	0.0212144	FALSE	FALSE
rs60216001	chr12:57670592-57670593	T	C	1.21449	0.0843374	0.0212144	FALSE	FALSE
rs113175983	chr3:12942401-12942402	A	G	1.29755	0.113046	0.0212147	FALSE	FALSE
rs75371005	chr2:123209488-123209489	G	A	0.767294	0.114961	0.021215	FALSE	FALSE
rs13385038	chr2:126224058-126224059	G	A	0.933672	0.0297857	0.0212151	FALSE	FALSE
rs79676641	chr18:40077121-40077122	G	A	1.22431	0.0878323	0.0212151	FALSE	FALSE
rs6536208	chr4:157724967-157724968	G	A	0.930224	0.0313914	0.0212154	FALSE	FALSE
rs2818051	chr6:156560464-156560465	G	T	0.932749	0.0302151	0.0212155	FALSE	FALSE
rs117187750	chr16:84483330-84483331	A	G	0.873525	0.0586857	0.0212158	FALSE	FALSE
rs12403076	chr1:98993662-98993663	T	C	0.733092	0.134752	0.0212166	FALSE	FALSE
rs76234951	chr1:209551225-209551226	T	A	0.904903	0.0433693	0.0212166	FALSE	FALSE
rs7609556	chr3:106078305-106078306	C	T	0.867472	0.061704	0.021217	FALSE	FALSE
rs11618401	chr13:43555802-43555803	C	T	0.933883	0.029688	0.0212176	FALSE	FALSE
rs9650179	chr8:52824686-52824687	T	G	0.922228	0.035139	0.0212176	FALSE	FALSE
rs72807040	chr5:156615301-156615302	G	A	1.3408	0.127282	0.0212182	FALSE	FALSE
rs8091888	chr18:51539637-51539638	C	T	0.925083	0.0337976	0.0212182	FALSE	FALSE
rs62007686	chr14:103899343-103899344	G	A	0.930263	0.0313741	0.0212183	FALSE	FALSE
rs141939829	chr5:157050182-157050183	C	T	1.37176	0.137188	0.0212184	FALSE	FALSE
rs2206264	chr20:8994280-8994281	A	G	0.929735	0.0316204	0.0212185	FALSE	FALSE
rs6452827	chr5:88814603-88814604	A	G	0.933325	0.0299477	0.0212188	FALSE	FALSE
rs73224583	chr13:80443319-80443320	A	T	0.873191	0.058853	0.0212188	FALSE	FALSE
rs114791594	chr4:176713040-176713041	A	T	1.31126	0.117612	0.0212192	FALSE	FALSE
rs3750395	chr9:34503452-34503453	A	G	0.91995	0.0362127	0.0212192	FALSE	FALSE
rs72735243	chr9:34501937-34501938	T	C	0.91995	0.0362127	0.0212192	FALSE	FALSE
rs10198798	chr2:9101930-9101931	C	G	0.901757	0.044882	0.0212194	FALSE	FALSE
rs6656086	chr1:4474855-4474856	T	C	1.1145	0.0470506	0.0212194	FALSE	FALSE
rs79713069	chr16:69348539-69348540	G	A	0.874794	0.0580571	0.0212197	FALSE	FALSE
rs2583561	chr2:85329091-85329092	T	C	0.932954	0.0301207	0.0212199	FALSE	FALSE
rs6719255	chr2:72500374-72500375	A	G	1.09663	0.0400349	0.02122	FALSE	FALSE
rs12458495	chr18:21773248-21773249	A	G	1.31883	0.120113	0.0212201	FALSE	FALSE
rs1197699	chr15:42184712-42184713	T	C	0.933663	0.0297908	0.0212203	FALSE	FALSE
rs12216502	chr6:167267071-167267072	A	G	1.09447	0.0391782	0.0212203	FALSE	FALSE
rs1674210	chr6:78253869-78253870	A	C	0.931126	0.0309721	0.0212206	FALSE	FALSE
rs28572114	chr7:19150090-19150091	G	T	1.1678	0.0673254	0.0212206	FALSE	FALSE
rs1016017	chr21:36861255-36861256	C	A	0.810617	0.0911271	0.0212207	FALSE	FALSE
rs12886129	chr14:104609412-104609413	C	T	0.930902	0.0310765	0.0212212	FALSE	FALSE
rs16856578	chr3:171417051-171417052	T	G	1.08425	0.0351077	0.0212212	FALSE	FALSE
rs7983047	chr13:52912181-52912182	C	T	1.17042	0.0682981	0.0212215	FALSE	FALSE
rs856538	chr7:46709138-46709139	T	C	1.39252	0.143711	0.0212216	FALSE	FALSE
rs2235150	chr22:35672842-35672843	T	G	1.07436	0.0311298	0.021222	FALSE	FALSE
rs5755679	chr22:35673842-35673843	T	C	1.07436	0.0311298	0.021222	FALSE	FALSE
rs5755684	chr22:35676150-35676151	G	A	1.07436	0.0311298	0.021222	FALSE	FALSE
rs67477469	chr10:110577147-110577148	T	C	0.912073	0.0399459	0.021222	FALSE	FALSE
rs8141767	chr22:35673100-35673101	C	G	1.07436	0.0311298	0.021222	FALSE	FALSE
rs8142590	chr22:35674776-35674777	G	A	1.07436	0.0311298	0.021222	FALSE	FALSE
rs8073707	chr17:76252182-76252183	A	G	1.10288	0.0425001	0.0212221	FALSE	FALSE
rs79478409	chr15:73475365-73475366	G	T	1.0714	0.0299327	0.0212226	FALSE	FALSE
rs34114649	chr19:28337269-28337270	A	G	0.915733	0.0382078	0.0212227	FALSE	FALSE
rs17816387	chr15:33092733-33092734	C	T	0.92586	0.0334343	0.021223	FALSE	FALSE
rs62252306	chr3:65137963-65137964	T	C	1.09162	0.0380464	0.0212231	FALSE	FALSE
rs10419398	chr19:16105269-16105270	C	T	1.1258	0.0514316	0.0212233	FALSE	FALSE
rs601350	chr4:169126389-169126390	C	G	0.920585	0.0359141	0.0212236	FALSE	FALSE
rs2688760	chr10:72574944-72574945	A	C	0.88969	0.0507303	0.0212237	FALSE	FALSE
rs56007918	chr7:2826204-2826205	G	A	0.903326	0.0441289	0.0212239	FALSE	FALSE
rs330513	chr4:176084331-176084332	C	G	0.770193	0.113332	0.021224	FALSE	FALSE
rs330517	chr4:176084861-176084862	A	G	0.770193	0.113332	0.021224	FALSE	FALSE
rs78805052	chr2:147681376-147681377	A	G	0.919228	0.036555	0.0212242	FALSE	FALSE
rs4383390	chr20:42572302-42572303	C	T	0.886047	0.0525116	0.0212243	FALSE	FALSE
rs4474792	chr18:63168588-63168589	C	T	1.07178	0.0300875	0.0212244	FALSE	FALSE
rs1451401	chr4:187375655-187375656	G	T	0.92964	0.0316663	0.0212246	FALSE	FALSE
rs17509933	chr4:19639253-19639254	G	A	1.09774	0.0404755	0.0212246	FALSE	FALSE
rs3130287	chr6:32050543-32050544	C	T	0.906838	0.0424447	0.0212247	FALSE	FALSE
rs80306924	chr13:100158722-100158723	C	T	1.23	0.0898523	0.0212247	FALSE	FALSE
rs6008324	chr22:48091068-48091069	C	T	1.07618	0.0318668	0.0212248	FALSE	FALSE
rs72934870	chr6:72800709-72800710	C	G	0.883564	0.0537301	0.021225	FALSE	FALSE
rs2784039	chr9:139689358-139689359	T	C	0.925232	0.0337292	0.0212251	FALSE	FALSE
rs12480365	chr20:748609-748610	C	T	0.927839	0.0325083	0.0212253	FALSE	FALSE
rs1508608	chr11:92893824-92893825	A	G	0.92977	0.0316057	0.0212253	FALSE	FALSE
rs2906965	chr17:15331632-15331633	A	C	0.926144	0.0333016	0.0212253	FALSE	FALSE
rs9321186	chr6:130127798-130127799	T	A	1.11505	0.0472653	0.0212256	FALSE	FALSE
rs1801212	chr4:6302518-6302519	G	A	0.926182	0.0332842	0.0212261	FALSE	FALSE
rs28857191	chr8:20411817-20411818	C	T	1.10318	0.0426223	0.0212261	FALSE	FALSE
rs9807550	chr18:63167111-63167112	A	G	1.07167	0.0300417	0.0212263	FALSE	FALSE
rs10418480	chr19:57755054-57755055	C	T	1.07083	0.0297042	0.0212267	FALSE	FALSE
rs111775435	chr5:160996144-160996145	C	T	1.2074	0.0818019	0.0212267	FALSE	FALSE
rs58874627	chr20:17525431-17525432	T	C	1.1911	0.0759046	0.0212267	FALSE	FALSE
rs62255964	chr3:56591064-56591065	A	C	0.891749	0.0497284	0.0212269	FALSE	FALSE
rs9937126	chr16:83592014-83592015	G	A	0.923319	0.0346281	0.0212269	FALSE	FALSE
rs4772482	chr13:103146457-103146458	T	C	1.07259	0.0304174	0.021227	FALSE	FALSE
rs7793851	chr7:128662510-128662511	C	T	0.933336	0.0299447	0.021227	FALSE	FALSE
rs78806166	chr9:852034-852035	A	G	1.1189	0.0487634	0.0212271	FALSE	FALSE
22:39687054	chr22:39687053-39687054	A	G	1.11346	0.0466468	0.0212272	FALSE	FALSE
rs56058461	chr6:150482320-150482321	T	C	1.07698	0.0321879	0.0212273	FALSE	FALSE
rs1516242	chr2:183956761-183956762	T	C	1.22271	0.0872728	0.0212276	FALSE	FALSE
rs1079367	chr3:132363526-132363527	C	T	0.924916	0.0338783	0.0212279	FALSE	FALSE
rs11645770	chr16:26293857-26293858	T	G	0.933667	0.0297909	0.0212281	FALSE	FALSE
rs6792734	chr3:150168335-150168336	C	G	1.07152	0.0299826	0.0212281	FALSE	FALSE
rs62296195	chr4:12714485-12714486	T	G	0.931623	0.0307421	0.0212284	FALSE	FALSE
rs11025654	chr11:20639630-20639631	A	G	0.899206	0.0461149	0.021229	FALSE	FALSE
rs118035039	chr6:123365090-123365091	T	A	0.828392	0.0817178	0.0212291	FALSE	FALSE
rs66679421	chr3:173339047-173339048	G	A	0.899545	0.0459512	0.0212291	FALSE	FALSE
rs6676375	chr1:242874884-242874885	C	T	1.10354	0.0427634	0.0212292	FALSE	FALSE
rs76175009	chr14:52928892-52928893	C	T	1.12918	0.0527332	0.0212293	FALSE	FALSE
rs6774681	chr3:173361930-173361931	G	A	0.91335	0.0393409	0.0212296	FALSE	FALSE
rs112771035	chr11:126225875-126225876	G	C	0.874938	0.0579904	0.0212297	FALSE	FALSE
rs1764871	chr1:219182807-219182808	C	A	1.14182	0.0575644	0.0212297	FALSE	FALSE
rs112140239	chr12:14544739-14544740	T	C	1.13194	0.0537946	0.0212299	FALSE	FALSE
rs2748659	chr20:37375154-37375155	G	A	1.07408	0.0310192	0.0212301	FALSE	FALSE
rs6536207	chr4:157724645-157724646	C	T	0.930232	0.0313912	0.0212306	FALSE	FALSE
rs2356925	chr1:232261768-232261769	G	A	1.07169	0.0300544	0.0212307	FALSE	FALSE
rs4141742	chr10:114356266-114356267	G	C	1.09069	0.0376808	0.0212307	FALSE	FALSE
9:16297415	chr9:16297414-16297415	G	C	0.931865	0.0306299	0.0212308	FALSE	FALSE
rs550469	chr11:121394510-121394511	T	C	1.07148	0.029968	0.0212309	FALSE	FALSE
rs6139428	chr20:4439587-4439588	C	T	0.772771	0.111888	0.0212313	FALSE	FALSE
rs6139430	chr20:4439809-4439810	T	C	0.772771	0.111888	0.0212313	FALSE	FALSE
rs6139431	chr20:4439832-4439833	A	G	0.772771	0.111888	0.0212313	FALSE	FALSE
rs143317715	chr3:124184736-124184737	T	C	0.730741	0.136162	0.0212314	FALSE	FALSE
rs117398898	chr9:87938215-87938216	A	C	0.766668	0.115329	0.0212315	FALSE	FALSE
rs6463550	chr7:6382793-6382794	A	G	0.92995	0.031523	0.0212317	FALSE	FALSE
rs1411501	chr13:94478992-94478993	C	T	0.93245	0.0303581	0.0212318	FALSE	FALSE
rs34815585	chr4:66023930-66023931	C	G	1.16286	0.0654937	0.021232	FALSE	FALSE
rs72859419	chr2:154205380-154205381	T	C	1.20291	0.0801895	0.0212321	FALSE	FALSE
rs74986199	chr8:23827382-23827383	T	C	0.8789	0.0560301	0.0212323	FALSE	FALSE
rs4821389	chr22:35675394-35675395	G	A	1.07435	0.0311298	0.0212324	FALSE	FALSE
rs10776505	chr4:126988525-126988526	T	C	0.833632	0.0789833	0.0212325	FALSE	FALSE
rs28514308	chr14:102778784-102778785	G	C	0.800209	0.096745	0.0212329	FALSE	FALSE
rs73972644	chr2:170748590-170748591	A	G	0.79018	0.10222	0.0212331	FALSE	FALSE
rs73972645	chr2:170748928-170748929	C	T	0.79018	0.10222	0.0212331	FALSE	FALSE
rs7734892	chr5:177515287-177515288	T	C	1.32288	0.121456	0.0212338	FALSE	FALSE
rs55684110	chr1:209541831-209541832	T	A	0.905137	0.0432627	0.0212339	FALSE	FALSE
rs116540868	chr3:19277874-19277875	A	G	0.71957	0.142852	0.0212342	FALSE	FALSE
rs148022317	chr5:63872433-63872434	T	C	1.37847	0.139324	0.0212342	FALSE	FALSE
rs7933523	chr11:64169615-64169616	T	C	0.924777	0.0339453	0.0212342	FALSE	FALSE
rs4688155	chr3:63106299-63106300	A	G	1.18625	0.0741363	0.0212345	FALSE	FALSE
rs12119529	chr1:226081941-226081942	C	T	0.925896	0.0334205	0.0212347	FALSE	FALSE
rs79664820	chr4:82756277-82756278	T	G	0.728004	0.137794	0.0212347	FALSE	FALSE
rs6732464	chr2:186074739-186074740	G	A	1.07347	0.0307755	0.0212348	FALSE	FALSE
rs7213156	chr17:20263701-20263702	C	T	0.932707	0.0302389	0.0212348	FALSE	FALSE
rs780590	chr1:4507369-4507370	C	A	1.08473	0.0353044	0.0212348	FALSE	FALSE
rs3795915	chr2:197737586-197737587	G	T	1.08754	0.0364265	0.0212349	FALSE	FALSE
rs12433757	chr14:65296597-65296598	C	T	1.13414	0.0546384	0.021235	FALSE	FALSE
rs11771110	chr7:147581742-147581743	C	A	0.898636	0.0463921	0.0212353	FALSE	FALSE
rs1145049	chr3:2363027-2363028	T	A	1.17281	0.0691925	0.0212356	FALSE	FALSE
rs17728055	chr4:179504697-179504698	T	C	0.905912	0.042892	0.0212357	FALSE	FALSE
rs145639686	chr1:219901215-219901216	G	C	0.907095	0.0423257	0.0212361	FALSE	FALSE
9:37070752	chr9:37070751-37070752	G	A	0.89404	0.0486184	0.0212363	FALSE	FALSE
rs7902210	chr10:79272141-79272142	C	T	1.08311	0.0346545	0.0212364	FALSE	FALSE
rs112827553	chr1:230227165-230227166	A	G	0.745853	0.127282	0.0212365	FALSE	FALSE
rs2100200	chr16:77705877-77705878	C	T	1.08383	0.0349431	0.0212369	FALSE	FALSE
rs17300763	chr4:175801922-175801923	T	C	1.1448	0.0586991	0.021237	FALSE	FALSE
rs56347512	chr8:93195917-93195918	A	G	1.09861	0.0408218	0.0212373	FALSE	FALSE
rs4781110	chr16:11582569-11582570	T	C	1.07112	0.0298241	0.0212375	FALSE	FALSE
rs111738924	chr6:131024361-131024362	T	C	1.11605	0.0476608	0.0212378	FALSE	FALSE
rs34829104	chr3:94815403-94815404	G	A	1.07545	0.0315737	0.0212378	FALSE	FALSE
rs77713305	chr17:7446042-7446043	T	C	1.11676	0.0479368	0.0212382	FALSE	FALSE
rs2806327	chr13:103885850-103885851	G	T	0.933479	0.0298806	0.0212383	FALSE	FALSE
rs34493808	chr1:26783725-26783726	T	C	1.15936	0.0641853	0.0212384	FALSE	FALSE
rs485755	chr1:233762634-233762635	G	A	1.12857	0.052503	0.0212387	FALSE	FALSE
rs72718972	chr9:73195094-73195095	A	G	0.765751	0.115856	0.0212387	FALSE	FALSE
rs1414595	chr6:76266949-76266950	T	C	0.931588	0.0307609	0.0212389	FALSE	FALSE
rs2141233	chr7:115065554-115065555	T	G	1.07086	0.0297184	0.021239	FALSE	FALSE
rs11630329	chr15:54547502-54547503	T	G	1.10126	0.0418708	0.0212394	FALSE	FALSE
rs76410619	chr7:66989270-66989271	T	C	0.720865	0.142078	0.0212399	FALSE	FALSE
rs2753984	chr20:3622907-3622908	G	A	1.07173	0.0300729	0.0212402	FALSE	FALSE
rs62159674	chr2:126864319-126864320	C	T	1.20544	0.0811051	0.0212404	FALSE	FALSE
rs35762112	chr13:61735912-61735913	G	A	0.800937	0.0963558	0.0212405	FALSE	FALSE
rs628219	chr10:5916139-5916140	T	C	1.10666	0.0439938	0.0212412	FALSE	FALSE
rs118147448	chr16:78563441-78563442	T	C	1.11745	0.0482072	0.0212414	FALSE	FALSE
rs62465097	chr7:101188229-101188230	T	G	1.12033	0.0493212	0.0212414	FALSE	FALSE
rs78872010	chr18:1965794-1965795	G	A	1.15107	0.0610726	0.0212418	FALSE	FALSE
rs78517209	chr15:38922521-38922522	A	G	0.704631	0.151968	0.0212421	FALSE	FALSE
rs10974428	chr9:4277101-4277102	A	G	0.924729	0.03397	0.0212422	FALSE	FALSE
rs11777265	chr8:14968437-14968438	C	T	0.867589	0.0616581	0.0212436	FALSE	FALSE
rs149690974	chr9:37071143-37071144	A	G	0.894027	0.0486276	0.0212437	FALSE	FALSE
rs78638594	chr9:37071226-37071227	C	T	0.894027	0.0486276	0.0212437	FALSE	FALSE
rs12426318	chr12:102635520-102635521	A	C	1.10512	0.043389	0.0212439	FALSE	FALSE
rs10883167	chr10:100457307-100457308	C	T	0.931378	0.0308603	0.0212443	FALSE	FALSE
rs111349378	chr11:67062844-67062845	T	G	0.796798	0.0986077	0.0212444	FALSE	FALSE
rs13289379	chr9:3945744-3945745	C	T	0.871727	0.0595928	0.0212444	FALSE	FALSE
rs78346189	chr3:25040982-25040983	G	A	1.16767	0.0672896	0.0212452	FALSE	FALSE
rs6785691	chr3:173030774-173030775	A	G	1.09147	0.0379955	0.0212455	FALSE	FALSE
rs13013459	chr2:188720590-188720591	G	A	0.927179	0.032822	0.0212456	FALSE	FALSE
rs9870941	chr3:179716983-179716984	C	A	1.10789	0.0444756	0.0212457	FALSE	FALSE
rs60689791	chr19:57236016-57236017	T	C	0.93016	0.0314286	0.0212461	FALSE	FALSE
rs142074537	chr15:23807194-23807195	A	G	0.745656	0.127406	0.0212462	FALSE	FALSE
rs1557786	chr7:82844298-82844299	A	T	0.902341	0.0446103	0.0212463	FALSE	FALSE
rs1544421	chr17:20114216-20114217	T	C	0.932844	0.0301782	0.0212464	FALSE	FALSE
rs17683519	chr15:30176833-30176834	A	G	1.09734	0.040324	0.0212464	FALSE	FALSE
rs826356	chr5:14845666-14845667	C	G	0.933037	0.0300881	0.0212464	FALSE	FALSE
rs61891566	chr11:67062679-67062680	T	A	0.796801	0.0986079	0.0212465	FALSE	FALSE
rs2481684	chr1:62584425-62584426	C	G	0.931948	0.030595	0.0212466	FALSE	FALSE
rs12142408	chr1:236771660-236771661	A	G	0.778438	0.10873	0.0212473	FALSE	FALSE
rs9356355	chr6:165686788-165686789	A	G	0.933864	0.0297039	0.0212473	FALSE	FALSE
rs79523092	chr12:5943114-5943115	C	T	1.16315	0.0656093	0.0212478	FALSE	FALSE
rs13335585	chr16:51700821-51700822	C	T	1.16921	0.0678654	0.0212479	FALSE	FALSE
rs1872240	chr3:136503895-136503896	T	C	1.0768	0.0321226	0.0212479	FALSE	FALSE
rs625120	chr11:108095219-108095220	A	G	0.933498	0.0298739	0.0212479	FALSE	FALSE
rs2151340	chr13:64585302-64585303	T	A	0.911242	0.0403494	0.0212484	FALSE	FALSE
rs4328035	chr1:187714918-187714919	A	G	1.07564	0.0316541	0.0212485	FALSE	FALSE
rs11894941	chr2:46046260-46046261	C	A	1.28505	0.108876	0.0212486	FALSE	FALSE
rs68043342	chr6:93053033-93053034	G	A	1.07119	0.0298555	0.0212486	FALSE	FALSE
rs72733888	chr5:8474107-8474108	C	T	1.17082	0.0684629	0.0212487	FALSE	FALSE
rs56082044	chr1:170215842-170215843	A	C	1.07786	0.0325482	0.021249	FALSE	FALSE
rs62499689	chr8:14288772-14288773	A	G	1.07803	0.0326193	0.0212492	FALSE	FALSE
rs116663169	chr1:52756329-52756330	T	A	1.1388	0.0564241	0.0212496	FALSE	FALSE
rs7812520	chr8:25763814-25763815	T	C	1.07062	0.0296225	0.0212497	FALSE	FALSE
rs2518241	chr6:101945656-101945657	T	G	1.07059	0.0296119	0.0212498	FALSE	FALSE
rs112939292	chr6:168539826-168539827	C	T	1.12607	0.0515452	0.0212505	FALSE	FALSE
rs9832534	chr3:140047120-140047121	C	G	1.07125	0.0298776	0.0212507	FALSE	FALSE
rs10894296	chr11:130840432-130840433	G	T	0.933565	0.0298435	0.0212509	FALSE	FALSE
rs1704723	chr6:111249191-111249192	T	G	0.899841	0.0458162	0.0212509	FALSE	FALSE
rs10454952	chr5:6254828-6254829	T	C	1.12173	0.0498691	0.021251	FALSE	FALSE
rs72784723	chr2:19353640-19353641	C	T	1.31219	0.117952	0.021251	FALSE	FALSE
rs11071958	chr15:68058861-68058862	T	C	1.08253	0.0344257	0.0212512	FALSE	FALSE
rs2288376	chr12:102929067-102929068	C	G	0.858093	0.0664394	0.0212512	FALSE	FALSE
rs3026213	chr3:180707960-180707961	T	C	1.08645	0.0359951	0.0212513	FALSE	FALSE
rs4671462	chr2:63408253-63408254	C	T	0.933126	0.030048	0.0212513	FALSE	FALSE
rs117777108	chr17:27906662-27906663	A	G	0.817418	0.0875218	0.0212521	FALSE	FALSE
rs132472	chr22:45170121-45170122	G	A	0.861428	0.0647562	0.0212521	FALSE	FALSE
rs73088382	chr3:57839841-57839842	G	A	1.09881	0.0409056	0.0212532	FALSE	FALSE
rs9312698	chr4:59214629-59214630	C	T	1.07057	0.0296045	0.0212532	FALSE	FALSE
rs76115618	chr17:71595005-71595006	C	T	1.19018	0.0755847	0.0212536	FALSE	FALSE
rs11786613	chr8:95957983-95957984	C	A	1.30245	0.114717	0.0212537	FALSE	FALSE
rs55775968	chr18:69056582-69056583	G	A	0.853051	0.0689994	0.0212537	FALSE	FALSE
rs61941605	chr12:100367092-100367093	A	C	1.14326	0.0581235	0.0212542	FALSE	FALSE
rs79685891	chr10:131362239-131362240	A	T	1.19268	0.0764945	0.0212542	FALSE	FALSE
rs3763932	chr11:34937362-34937363	T	C	1.11267	0.0463484	0.0212547	FALSE	FALSE
rs3763933	chr11:34937329-34937330	T	G	1.11267	0.0463484	0.0212547	FALSE	FALSE
rs3763934	chr11:34937075-34937076	A	G	1.11267	0.0463484	0.0212547	FALSE	FALSE
rs3763935	chr11:34936689-34936690	C	A	1.11267	0.0463484	0.0212547	FALSE	FALSE
rs3763936	chr11:34936529-34936530	G	A	1.11267	0.0463484	0.0212547	FALSE	FALSE
rs3794170	chr11:34937137-34937138	C	T	1.11267	0.0463484	0.0212547	FALSE	FALSE
rs11234604	chr11:86013379-86013380	A	G	0.862916	0.0640079	0.0212548	FALSE	FALSE
rs8008406	chr14:24811158-24811159	C	T	1.08282	0.0345426	0.0212551	FALSE	FALSE
rs12282552	chr11:34933674-34933675	T	C	1.11267	0.0463486	0.0212552	FALSE	FALSE
rs3759844	chr15:35830423-35830424	C	T	1.16975	0.0680682	0.0212553	FALSE	FALSE
rs7586869	chr2:26190922-26190923	C	T	0.932466	0.0303561	0.0212555	FALSE	FALSE
rs79305912	chr5:14253919-14253920	T	C	1.13806	0.056144	0.0212557	FALSE	FALSE
rs2401051	chr8:85189908-85189909	T	C	1.07172	0.0300692	0.0212558	FALSE	FALSE
rs393349	chr21:21354137-21354138	A	G	0.907363	0.042204	0.0212558	FALSE	FALSE
rs187954299	chr5:66421243-66421244	T	C	0.79546	0.0993465	0.021256	FALSE	FALSE
rs79232875	chr4:32575612-32575613	A	G	0.827903	0.0819915	0.021256	FALSE	FALSE
rs11600934	chr11:126852887-126852888	T	C	0.89354	0.0488685	0.0212561	FALSE	FALSE
rs2960660	chr10:117575035-117575036	A	G	1.08011	0.0334557	0.0212561	FALSE	FALSE
rs77495752	chr14:67770962-67770963	C	T	0.767878	0.114667	0.0212562	FALSE	FALSE
rs62322128	chr4:125724160-125724161	A	G	0.829716	0.0810416	0.0212563	FALSE	FALSE
rs13249169	chr8:105472399-105472400	T	A	1.11892	0.0487826	0.0212564	FALSE	FALSE
rs6892566	chr5:122888128-122888129	C	T	1.07118	0.0298518	0.0212571	FALSE	FALSE
rs604732	chr6:80975740-80975741	T	G	0.894944	0.0481877	0.0212577	FALSE	FALSE
rs9419442	chr10:2525805-2525806	G	C	1.07073	0.029668	0.0212578	FALSE	FALSE
rs2209158	chr1:110795017-110795018	C	A	1.07222	0.0302724	0.0212584	FALSE	FALSE
rs1514458	chr10:87021915-87021916	T	G	1.26359	0.101573	0.0212585	FALSE	FALSE
rs2250741	chr20:37372809-37372810	A	G	1.07393	0.0309657	0.0212586	FALSE	FALSE
rs2748655	chr20:37372363-37372364	C	T	1.07393	0.0309657	0.0212586	FALSE	FALSE
rs6921986	chr6:163650858-163650859	T	A	0.920333	0.0360429	0.0212591	FALSE	FALSE
rs144424439	chr8:36762707-36762708	G	A	0.725088	0.139563	0.0212595	FALSE	FALSE
rs7957658	chr12:97897191-97897192	T	C	1.1739	0.0696074	0.0212599	FALSE	FALSE
rs13005979	chr2:76526251-76526252	C	T	1.20754	0.081875	0.0212604	FALSE	FALSE
rs7602197	chr2:76524818-76524819	G	T	1.20754	0.081875	0.0212604	FALSE	FALSE
rs7150558	chr14:70854670-70854671	C	T	1.10187	0.0421164	0.0212605	FALSE	FALSE
rs75365082	chr7:47022968-47022969	A	G	0.781892	0.106819	0.0212608	FALSE	FALSE
rs680493	chr15:41136115-41136116	A	G	0.925297	0.0337081	0.0212611	FALSE	FALSE
rs112928669	chr3:118094583-118094584	G	A	0.800234	0.0967526	0.0212613	FALSE	FALSE
rs13125139	chr4:59053214-59053215	C	A	1.07071	0.0296613	0.0212618	FALSE	FALSE
rs28497175	chr4:59052698-59052699	G	A	1.07071	0.0296613	0.0212618	FALSE	FALSE
rs776365	chr8:31746340-31746341	T	C	1.07286	0.0305354	0.0212619	FALSE	FALSE
rs67657797	chr10:78474966-78474967	T	A	1.17842	0.0712781	0.021262	FALSE	FALSE
rs17794517	chr13:80454191-80454192	T	C	0.871014	0.0599562	0.0212623	FALSE	FALSE
rs444348	chr2:17641616-17641617	G	A	1.07899	0.0330073	0.0212624	FALSE	FALSE
rs73684028	chr7:27735550-27735551	G	A	1.15165	0.0613025	0.0212624	FALSE	FALSE
rs1519332	chr4:138947837-138947838	T	A	1.12653	0.0517262	0.021263	FALSE	FALSE
rs16886163	chr5:56022639-56022640	C	G	0.719609	0.14286	0.0212631	FALSE	FALSE
rs75591184	chr4:175789396-175789397	G	A	1.13424	0.0546888	0.0212631	FALSE	FALSE
rs17027281	chr2:41415584-41415585	T	C	1.10151	0.041974	0.0212633	FALSE	FALSE
rs7080353	chr10:65671299-65671300	T	A	0.908725	0.0415553	0.0212633	FALSE	FALSE
rs111804700	chr6:66722121-66722122	G	C	1.30011	0.113946	0.0212634	FALSE	FALSE
rs112538628	chr6:66722221-66722222	G	T	1.30011	0.113946	0.0212634	FALSE	FALSE
rs77825277	chr19:15003711-15003712	T	C	1.22867	0.0894097	0.0212634	FALSE	FALSE
rs78103918	chr3:38938929-38938930	A	G	1.35519	0.131961	0.0212635	FALSE	FALSE
rs9356532	chr6:167297386-167297387	G	A	1.07543	0.0315741	0.0212635	FALSE	FALSE
rs188896638	chr15:64877133-64877134	A	T	0.779492	0.108156	0.0212636	FALSE	FALSE
rs2665360	chr6:111247746-111247747	A	T	0.89985	0.0458165	0.0212637	FALSE	FALSE
rs35728600	chr2:106563225-106563226	A	G	1.08669	0.0360941	0.0212637	FALSE	FALSE
rs183303808	chr6:66720110-66720111	A	C	1.30011	0.113946	0.0212638	FALSE	FALSE
rs2213913	chr9:118124568-118124569	A	G	0.93257	0.0303094	0.0212638	FALSE	FALSE
rs74102269	chr1:100313076-100313077	T	C	0.804196	0.0946104	0.021264	FALSE	FALSE
rs7251978	chr19:16612364-16612365	A	G	1.07642	0.031972	0.0212643	FALSE	FALSE
rs3846010	chr3:27682040-27682041	C	T	0.931745	0.030694	0.0212644	FALSE	FALSE
rs117423888	chr6:134516364-134516365	T	C	1.26358	0.101574	0.0212645	FALSE	FALSE
rs12060374	chr1:1129788-1129789	C	G	0.885481	0.0528057	0.0212646	FALSE	FALSE
rs2851919	chr18:12054567-12054568	A	G	1.07696	0.0321914	0.0212647	FALSE	FALSE
rs72855146	chr2:143034299-143034300	G	A	1.11943	0.0489822	0.0212648	FALSE	FALSE
rs79692165	chr9:73217793-73217794	G	A	1.11983	0.0491398	0.0212648	FALSE	FALSE
rs10844846	chr12:34394610-34394611	G	C	0.933262	0.0299878	0.021265	FALSE	FALSE
rs4436630	chr12:34394199-34394200	T	C	0.933262	0.0299878	0.021265	FALSE	FALSE
rs2164508	chr16:61898057-61898058	A	G	0.923551	0.0345292	0.0212651	FALSE	FALSE
rs10792872	chr11:86387208-86387209	T	C	0.913027	0.0395053	0.0212653	FALSE	FALSE
rs232504	chr21:22737532-22737533	T	G	0.930941	0.0310691	0.0212653	FALSE	FALSE
rs1793343	chr11:77615612-77615613	T	C	0.926477	0.0331561	0.021266	FALSE	FALSE
rs2460190	chr6:122398295-122398296	A	G	0.846783	0.0722076	0.021266	FALSE	FALSE
rs55954478	chr5:108171482-108171483	A	G	1.13101	0.053453	0.0212663	FALSE	FALSE
rs6089934	chr20:62229561-62229562	T	C	0.865198	0.0628671	0.0212664	FALSE	FALSE
rs111672796	chr17:72191901-72191902	T	C	0.694523	0.158271	0.0212674	FALSE	FALSE
rs7083144	chr10:26468301-26468302	A	G	1.10445	0.043136	0.0212676	FALSE	FALSE
rs9803145	chr5:36411179-36411180	T	G	1.22468	0.0880008	0.0212677	FALSE	FALSE
rs113637575	chr5:17480088-17480089	T	C	0.743084	0.128928	0.0212678	FALSE	FALSE
rs11084393	chr19:55836009-55836010	T	C	1.07368	0.0308665	0.021268	FALSE	FALSE
rs115096632	chr5:163928058-163928059	A	T	1.0967	0.0400755	0.021268	FALSE	FALSE
rs2724509	chr3:27724851-27724852	A	G	1.09198	0.0382037	0.0212681	FALSE	FALSE
rs11074898	chr16:28210320-28210321	T	C	0.853436	0.0688108	0.0212682	FALSE	FALSE
rs1899507	chr11:27142469-27142470	C	T	0.836479	0.0775245	0.0212682	FALSE	FALSE
rs1982210	chr2:166000746-166000747	T	C	1.08715	0.036281	0.0212682	FALSE	FALSE
rs10736221	chr10:114356191-114356192	C	T	1.09066	0.0376806	0.0212688	FALSE	FALSE
rs4690293	chr4:706100-706101	G	A	1.07621	0.0318901	0.021269	FALSE	FALSE
rs4526850	chr12:34396705-34396706	A	G	0.933259	0.0299901	0.0212691	FALSE	FALSE
rs10941383	chr5:38149772-38149773	G	A	1.07513	0.031453	0.0212692	FALSE	FALSE
rs6897900	chr5:38148793-38148794	C	A	1.07513	0.031453	0.0212692	FALSE	FALSE
rs6008323	chr22:48090792-48090793	T	C	1.07617	0.0318708	0.0212694	FALSE	FALSE
rs10012037	chr4:19695285-19695286	A	G	1.0711	0.0298242	0.0212697	FALSE	FALSE
rs9324487	chr8:139376811-139376812	A	G	0.824232	0.0839293	0.0212698	FALSE	FALSE
rs9373118	chr6:135296834-135296835	C	T	1.10613	0.0437951	0.0212699	FALSE	FALSE
14:98548725	chr14:98548724-98548725	A	T	1.09452	0.0392136	0.02127	FALSE	FALSE
rs12589208	chr14:41573131-41573132	G	A	0.914897	0.0386183	0.02127	FALSE	FALSE
rs2126216	chr14:98552352-98552353	G	A	1.09452	0.0392136	0.02127	FALSE	FALSE
rs34999548	chr3:29576086-29576087	A	G	1.16	0.0644422	0.02127	FALSE	FALSE
rs8078142	chr17:46211903-46211904	G	T	0.869059	0.0609357	0.0212702	FALSE	FALSE
rs9310931	chr3:30270870-30270871	C	T	0.820654	0.0858186	0.0212703	FALSE	FALSE
rs859374	chr1:175431063-175431064	G	A	0.930118	0.0314541	0.0212705	FALSE	FALSE
rs10928315	chr2:147469371-147469372	A	C	0.932189	0.0304885	0.0212709	FALSE	FALSE
rs79887742	chr3:114456230-114456231	A	T	0.886822	0.0521511	0.0212709	FALSE	FALSE
rs72985719	chr11:99226852-99226853	A	G	0.832767	0.0794576	0.0212711	FALSE	FALSE
rs6996007	chr8:40480729-40480730	T	C	0.929058	0.0319496	0.0212714	FALSE	FALSE
rs67652460	chr11:82280335-82280336	C	T	0.900008	0.0457428	0.021272	FALSE	FALSE
rs35545775	chr6:76770088-76770089	A	G	0.841055	0.0751582	0.0212721	FALSE	FALSE
rs2192486	chr7:19555890-19555891	A	T	1.07481	0.0313238	0.0212722	FALSE	FALSE
rs61962123	chr13:83122831-83122832	G	A	0.922711	0.0349261	0.0212722	FALSE	FALSE
rs117258768	chr9:96812137-96812138	T	C	1.11539	0.0474147	0.0212725	FALSE	FALSE
rs112989965	chr2:118936635-118936636	A	G	0.893144	0.0490672	0.0212726	FALSE	FALSE
rs111336153	chr8:88968855-88968856	A	G	1.21758	0.0854786	0.0212728	FALSE	FALSE
rs138417157	chr2:169717122-169717123	A	G	0.704628	0.152006	0.0212728	FALSE	FALSE
rs111481913	chr7:32700840-32700841	C	T	0.818576	0.0869216	0.0212729	FALSE	FALSE
rs12064636	chr1:169807620-169807621	C	T	1.07766	0.032474	0.021273	FALSE	FALSE
rs2817567	chr14:46941361-46941362	G	T	1.07061	0.029625	0.0212731	FALSE	FALSE
rs13030549	chr2:207906780-207906781	C	T	0.930568	0.0312448	0.0212733	FALSE	FALSE
17:54013980	chr17:54013979-54013980	G	C	1.20059	0.0793757	0.0212735	FALSE	FALSE
rs260024	chr18:58886829-58886830	G	A	1.18736	0.0745678	0.0212736	FALSE	FALSE
rs7306938	chr12:65687877-65687878	G	A	0.930341	0.0313509	0.0212736	FALSE	FALSE
rs12636673	chr3:13260548-13260549	T	C	0.89153	0.0498536	0.0212749	FALSE	FALSE
rs17735715	chr3:153186264-153186265	T	C	0.932312	0.0304325	0.021275	FALSE	FALSE
rs72713430	chr14:55225924-55225925	A	G	1.18713	0.0744816	0.021275	FALSE	FALSE
rs4784635	chr16:56114738-56114739	A	G	1.07083	0.0297156	0.0212752	FALSE	FALSE
rs1624922	chr17:73600890-73600891	G	A	1.12634	0.0516593	0.0212756	FALSE	FALSE
rs190340995	chr5:173242095-173242096	C	T	0.791727	0.101404	0.0212757	FALSE	FALSE
rs931961	chr15:81462424-81462425	A	G	0.927439	0.0327081	0.0212757	FALSE	FALSE
rs2001010	chr7:141969132-141969133	T	C	0.927665	0.0326023	0.0212758	FALSE	FALSE
rs939571	chr3:132742821-132742822	G	C	1.22832	0.089295	0.0212758	FALSE	FALSE
rs67391197	chr9:90228910-90228911	A	G	0.836591	0.077471	0.0212759	FALSE	FALSE
rs6765239	chr3:136389316-136389317	C	T	1.0761	0.0318467	0.0212761	FALSE	FALSE
rs8048371	chr16:75275546-75275547	C	T	1.08808	0.0366517	0.0212764	FALSE	FALSE
rs6537355	chr4:146402591-146402592	G	A	0.899582	0.0459502	0.0212768	FALSE	FALSE
rs57463322	chr4:61490017-61490018	G	C	1.11165	0.0459595	0.0212773	FALSE	FALSE
rs9558480	chr13:88796097-88796098	G	A	1.07821	0.0326976	0.0212773	FALSE	FALSE
rs7207398	chr17:49812047-49812048	A	C	0.930831	0.0311234	0.0212774	FALSE	FALSE
rs12377831	chr9:88522948-88522949	G	A	1.11252	0.0462975	0.0212777	FALSE	FALSE
rs10138832	chr14:63916703-63916704	C	T	0.919609	0.0363899	0.0212782	FALSE	FALSE
rs9383713	chr6:150511720-150511721	T	C	0.701279	0.154081	0.0212783	FALSE	FALSE
rs117491767	chr17:64690166-64690167	G	A	0.701288	0.154076	0.0212785	FALSE	FALSE
rs57968353	chr5:6551937-6551938	T	C	1.30124	0.114336	0.0212788	FALSE	FALSE
rs701344	chr9:102113183-102113184	C	T	1.07965	0.0332777	0.021279	FALSE	FALSE
rs79360551	chr14:52916276-52916277	C	A	1.12873	0.0525825	0.021279	FALSE	FALSE
rs10820780	chr9:107851744-107851745	A	G	0.926075	0.0333478	0.0212793	FALSE	FALSE
rs718700	chr1:219670147-219670148	C	T	0.932455	0.0303667	0.0212796	FALSE	FALSE
rs2967073	chr5:36413501-36413502	G	C	1.22466	0.088001	0.0212797	FALSE	FALSE
rs2967075	chr5:36410454-36410455	A	T	1.22466	0.088001	0.0212797	FALSE	FALSE
rs675712	chr18:319175-319176	A	G	1.07138	0.0299366	0.0212798	FALSE	FALSE
rs116634593	chr3:122494065-122494066	C	G	0.875931	0.0575201	0.0212799	FALSE	FALSE
rs2593217	chr15:57506850-57506851	C	A	0.92279	0.034891	0.0212799	FALSE	FALSE
rs4815879	chr20:5949533-5949534	A	G	1.11675	0.0479495	0.02128	FALSE	FALSE
rs10939230	chr4:28748794-28748795	A	G	1.07939	0.033173	0.0212801	FALSE	FALSE
rs3773065	chr3:29580985-29580986	C	T	1.16008	0.0644784	0.0212803	FALSE	FALSE
rs112687416	chr11:61464123-61464124	A	G	1.20599	0.08133	0.0212804	FALSE	FALSE
rs73995984	chr17:73700592-73700593	A	T	1.19512	0.077397	0.0212805	FALSE	FALSE
rs2324229	chr6:83918130-83918131	C	T	0.932472	0.0303592	0.0212806	FALSE	FALSE
rs7173142	chr15:73384376-73384377	A	G	1.07037	0.0295295	0.0212806	FALSE	FALSE
rs34238687	chr3:173371991-173371992	T	C	0.912722	0.0396551	0.0212813	FALSE	FALSE
rs79122877	chr8:126938234-126938235	A	G	0.822977	0.0845987	0.0212813	FALSE	FALSE
rs117084238	chr10:80090405-80090406	C	A	1.31743	0.119707	0.0212815	FALSE	FALSE
rs16935500	chr11:41284466-41284467	G	A	1.15298	0.0618107	0.0212815	FALSE	FALSE
rs117223892	chr6:164937036-164937037	T	C	0.794884	0.0996804	0.0212816	FALSE	FALSE
rs76046218	chr10:48506656-48506657	C	T	0.869504	0.0607186	0.0212816	FALSE	FALSE
rs9385081	chr6:119962280-119962281	C	G	0.92863	0.0321526	0.0212822	FALSE	FALSE
rs56303557	chr6:165705054-165705055	A	G	1.13469	0.0548672	0.0212826	FALSE	FALSE
rs117041823	chr8:112117588-112117589	G	A	1.25032	0.0970062	0.021283	FALSE	FALSE
rs76850797	chr14:59643745-59643746	C	T	0.898578	0.0464376	0.0212834	FALSE	FALSE
rs67689164	chr1:24457616-24457617	C	G	0.816448	0.0880587	0.0212838	FALSE	FALSE
rs7004934	chr8:64001535-64001536	A	C	1.07267	0.0304617	0.0212838	FALSE	FALSE
rs59816625	chr2:99878131-99878132	C	G	0.933482	0.02989	0.021284	FALSE	FALSE
rs7806067	chr7:12592858-12592859	C	T	0.932057	0.0305531	0.0212841	FALSE	FALSE
rs7806301	chr7:12592827-12592828	G	A	0.932057	0.0305531	0.0212841	FALSE	FALSE
rs34227	chr5:102857327-102857328	C	G	1.08839	0.0367804	0.0212842	FALSE	FALSE
rs7231981	chr18:12056611-12056612	T	C	1.0767	0.0320907	0.0212842	FALSE	FALSE
rs753728	chr14:93523059-93523060	A	G	1.11238	0.046248	0.0212842	FALSE	FALSE
rs7186414	chr16:60603621-60603622	G	A	0.933303	0.029973	0.0212844	FALSE	FALSE
rs733761	chr1:11416251-11416252	C	A	1.07191	0.0301527	0.021285	FALSE	FALSE
rs2835251	chr21:37419592-37419593	C	T	1.11109	0.045742	0.0212853	FALSE	FALSE
rs4817763	chr21:37417474-37417475	C	T	1.11109	0.045742	0.0212853	FALSE	FALSE
rs11677860	chr2:9911956-9911957	G	T	1.10812	0.0445813	0.0212854	FALSE	FALSE
rs749338	chr6:33653447-33653448	T	C	0.932968	0.0301292	0.0212854	FALSE	FALSE
rs1926503	chr13:109350773-109350774	C	T	1.07191	0.0301551	0.0212865	FALSE	FALSE
rs6574592	chr14:81084694-81084695	G	A	1.07407	0.0310299	0.0212868	FALSE	FALSE
rs6581416	chr12:62094704-62094705	T	A	1.10026	0.041491	0.0212871	FALSE	FALSE
rs2711126	chr7:24597290-24597291	A	T	0.926966	0.0329322	0.0212872	FALSE	FALSE
rs117557938	chr12:33537332-33537333	C	T	1.22149	0.0868794	0.0212873	FALSE	FALSE
rs75208726	chr17:13054031-13054032	T	C	0.748095	0.126029	0.0212877	FALSE	FALSE
rs17383970	chr12:23767297-23767298	C	T	0.896156	0.0476114	0.0212881	FALSE	FALSE
rs75742662	chr10:125024076-125024077	T	C	0.832149	0.0797904	0.0212881	FALSE	FALSE
rs10254856	chr7:157848661-157848662	T	C	1.07356	0.0308243	0.0212882	FALSE	FALSE
rs72689507	chr9:1238453-1238454	G	A	0.884781	0.0531587	0.0212882	FALSE	FALSE
rs144579407	chr1:55129341-55129342	T	C	1.36849	0.136227	0.0212883	FALSE	FALSE
rs186646053	chr7:63960372-63960373	T	C	1.38615	0.141796	0.0212883	FALSE	FALSE
rs1873289	chr6:66311350-66311351	G	A	1.11775	0.0483396	0.0212886	FALSE	FALSE
rs10022511	chr4:61728928-61728929	A	G	1.09086	0.037765	0.0212887	FALSE	FALSE
rs12937782	chr17:77122468-77122469	T	C	0.931371	0.0308741	0.0212891	FALSE	FALSE
rs9606	chr6:5109591-5109592	G	T	1.07079	0.0296996	0.0212892	FALSE	FALSE
rs7785051	chr7:45328237-45328238	G	A	1.12673	0.0518165	0.0212893	FALSE	FALSE
rs75956369	chr10:110462206-110462207	G	A	0.911456	0.0402601	0.0212895	FALSE	FALSE
rs143590779	chr10:92039900-92039901	G	A	0.750651	0.12455	0.0212897	FALSE	FALSE
rs146972540	chr1:218797792-218797793	T	C	1.27041	0.103934	0.0212898	FALSE	FALSE
rs7898468	chr10:72096822-72096823	G	C	0.923272	0.0346668	0.0212899	FALSE	FALSE
rs112706373	chr4:65271800-65271801	G	A	1.2408	0.0936933	0.02129	FALSE	FALSE
rs2723379	chr11:5393330-5393331	C	T	1.07147	0.0299759	0.02129	FALSE	FALSE
rs7337283	chr13:99228743-99228744	T	C	1.28652	0.109407	0.02129	FALSE	FALSE
rs17421351	chr7:108046622-108046623	A	G	1.07891	0.0329826	0.0212901	FALSE	FALSE
rs77742918	chr9:116647554-116647555	A	G	0.703102	0.152968	0.0212901	FALSE	FALSE
rs62020521	chr15:88305092-88305093	A	G	1.20944	0.0825758	0.0212904	FALSE	FALSE
rs11255938	chr10:8850734-8850735	T	C	0.933412	0.029924	0.0212907	FALSE	FALSE
rs117689151	chr11:64390059-64390060	A	G	1.26456	0.101929	0.0212908	FALSE	FALSE
rs7638963	chr3:64203628-64203629	T	C	1.07126	0.0298933	0.0212908	FALSE	FALSE
rs13182664	chr5:81928039-81928040	G	A	1.07582	0.0317379	0.0212909	FALSE	FALSE
rs13069980	chr3:111466765-111466766	T	C	0.933618	0.0298281	0.0212911	FALSE	FALSE
rs76387504	chr2:143040650-143040651	G	A	1.1193	0.0489412	0.0212911	FALSE	FALSE
rs12531976	chr7:9843837-9843838	C	T	1.14252	0.0578603	0.0212913	FALSE	FALSE
rs111582786	chr18:36922089-36922090	C	G	1.19088	0.0758637	0.0212918	FALSE	FALSE
rs67233178	chr9:90229922-90229923	A	G	0.836609	0.0774714	0.021292	FALSE	FALSE
rs11171028	chr12:55105162-55105163	G	A	1.29601	0.112601	0.0212926	FALSE	FALSE
rs75338350	chr10:14006210-14006211	A	G	1.19473	0.0772657	0.0212926	FALSE	FALSE
rs7321530	chr13:107475218-107475219	C	T	1.16634	0.0668205	0.0212927	FALSE	FALSE
rs113516131	chr4:114849356-114849357	C	T	1.13755	0.0559667	0.0212934	FALSE	FALSE
rs114280210	chr5:124901323-124901324	A	T	0.824058	0.0840368	0.0212936	FALSE	FALSE
rs78086349	chr5:124901149-124901150	G	A	0.824058	0.0840368	0.0212936	FALSE	FALSE
rs79348969	chr3:26453869-26453870	T	A	1.13643	0.055539	0.0212936	FALSE	FALSE
rs140599500	chr16:6269438-6269439	C	G	0.723957	0.140278	0.0212937	FALSE	FALSE
rs11200643	chr10:124229202-124229203	T	C	0.921244	0.0356229	0.021294	FALSE	FALSE
rs60401039	chr3:19906461-19906462	C	T	0.924501	0.0340904	0.021294	FALSE	FALSE
rs10998194	chr10:70217051-70217052	C	T	1.12648	0.0517205	0.0212943	FALSE	FALSE
rs62102374	chr18:61946107-61946108	G	T	1.14622	0.0592633	0.0212943	FALSE	FALSE
rs111401699	chr12:14579645-14579646	C	G	1.13165	0.0537084	0.0212948	FALSE	FALSE
rs117818455	chr19:36271686-36271687	A	G	1.34845	0.129828	0.0212948	FALSE	FALSE
rs150978435	chr4:155093437-155093438	A	G	0.736834	0.132623	0.021295	FALSE	FALSE
rs78577958	chr11:5148894-5148895	C	G	0.737959	0.131961	0.0212951	FALSE	FALSE
rs34507	chr5:92380197-92380198	C	T	1.08108	0.0338554	0.0212954	FALSE	FALSE
rs11902071	chr2:75370715-75370716	T	C	0.934065	0.0296213	0.0212955	FALSE	FALSE
rs12762591	chr10:72071229-72071230	A	G	0.9293	0.0318427	0.0212956	FALSE	FALSE
rs35583814	chr10:110952143-110952144	A	G	1.4107	0.149427	0.0212958	FALSE	FALSE
rs4293183	chr12:80506910-80506911	T	C	0.933223	0.030013	0.021296	FALSE	FALSE
rs8067153	chr17:2557965-2557966	A	G	1.14411	0.0584634	0.0212965	FALSE	FALSE
rs1034854	chr7:12593213-12593214	A	C	0.932137	0.0305192	0.0212971	FALSE	FALSE
rs17012127	chr3:74195189-74195190	G	A	0.878836	0.0560899	0.0212974	FALSE	FALSE
rs4302795	chr7:49010861-49010862	G	C	1.07169	0.0300667	0.0212974	FALSE	FALSE
rs58196296	chr3:74196588-74196589	T	C	0.878836	0.0560899	0.0212974	FALSE	FALSE
rs77013904	chr4:114849413-114849414	G	A	1.13755	0.0559666	0.0212974	FALSE	FALSE
rs6839362	chr4:170569480-170569481	A	T	0.929015	0.0319763	0.0212976	FALSE	FALSE
rs79778839	chr3:149119387-149119388	C	T	0.784452	0.10543	0.0212978	FALSE	FALSE
rs171382	chr4:29557553-29557554	T	C	0.714875	0.145765	0.0212981	FALSE	FALSE
rs71474312	chr11:38012620-38012621	A	G	0.711679	0.147711	0.0212984	FALSE	FALSE
rs139865570	chr3:76575569-76575570	G	A	0.777039	0.109554	0.0212985	FALSE	FALSE
rs28711560	chr8:73095188-73095189	A	G	1.09364	0.0388718	0.0212985	FALSE	FALSE
rs10849622	chr12:119482051-119482052	C	T	0.837131	0.0772044	0.0212989	FALSE	FALSE
rs4701587	chr5:13730517-13730518	G	A	0.933312	0.0299722	0.0212989	FALSE	FALSE
rs10504733	chr8:82035096-82035097	G	A	0.926493	0.0331572	0.0212991	FALSE	FALSE
rs34154358	chr8:82034697-82034698	C	T	0.926493	0.0331572	0.0212991	FALSE	FALSE
rs72674078	chr8:82035123-82035124	T	C	0.926493	0.0331572	0.0212991	FALSE	FALSE
rs78048325	chr8:82035264-82035265	G	A	0.926493	0.0331572	0.0212991	FALSE	FALSE
rs76636522	chr5:177045770-177045771	T	G	1.18194	0.072595	0.0212993	FALSE	FALSE
rs61962127	chr13:83136475-83136476	G	T	0.922727	0.0349261	0.0212994	FALSE	FALSE
rs12344143	chr9:134749548-134749549	A	G	1.09326	0.038723	0.0212996	FALSE	FALSE
rs2336235	chr5:75173540-75173541	G	C	1.13528	0.0551015	0.0212999	FALSE	FALSE
rs2039666	chr10:110631823-110631824	T	C	0.928257	0.0323311	0.0213003	FALSE	FALSE
rs3808078	chr7:127581676-127581677	A	G	0.929884	0.0315707	0.0213003	FALSE	FALSE
rs7900830	chr10:13330290-13330291	T	G	0.921939	0.0352975	0.0213004	FALSE	FALSE
rs4800200	chr18:22591999-22592000	A	G	1.11453	0.0470894	0.0213006	FALSE	FALSE
rs73704859	chr8:112765708-112765709	T	A	1.0958	0.0397308	0.0213007	FALSE	FALSE
rs170024	chr17:56831886-56831887	C	T	1.07465	0.0312663	0.0213008	FALSE	FALSE
rs75165598	chr8:75025584-75025585	C	T	1.26548	0.102254	0.0213008	FALSE	FALSE
rs11734482	chr4:93538393-93538394	A	G	0.863655	0.0636593	0.021301	FALSE	FALSE
rs34312605	chr3:180590296-180590297	T	C	1.08624	0.0359267	0.021301	FALSE	FALSE
rs77148955	chr4:93539276-93539277	T	C	0.863655	0.0636593	0.021301	FALSE	FALSE
rs117933980	chr7:105258148-105258149	A	G	1.20117	0.0796028	0.0213011	FALSE	FALSE
rs10128462	chr10:130947863-130947864	C	T	0.933896	0.0297013	0.0213014	FALSE	FALSE
rs41550318	chr19:624428-624429	A	G	1.37126	0.137119	0.0213018	FALSE	FALSE
rs6602376	chr10:9990380-9990381	G	A	1.07106	0.0298126	0.0213024	FALSE	FALSE
rs10137649	chr14:22056268-22056269	G	T	1.08276	0.0345317	0.0213026	FALSE	FALSE
rs17447903	chr6:158028336-158028337	A	G	0.931954	0.0306059	0.021303	FALSE	FALSE
rs300764	chr2:67737-67738	G	C	0.743447	0.128751	0.0213032	FALSE	FALSE
rs75380719	chr3:13691779-13691780	T	A	0.913845	0.0391278	0.0213033	FALSE	FALSE
rs11021466	chr11:95917318-95917319	G	A	0.923845	0.034401	0.0213034	FALSE	FALSE
rs112338128	chr5:8455725-8455726	G	C	1.25179	0.0975336	0.0213036	FALSE	FALSE
rs4599334	chr3:48066399-48066400	A	C	1.07611	0.0318585	0.0213038	FALSE	FALSE
rs4793666	chr17:48727252-48727253	G	C	1.07938	0.0331756	0.0213038	FALSE	FALSE
rs62176012	chr2:180201335-180201336	T	C	1.19722	0.0781737	0.0213038	FALSE	FALSE
rs61271979	chr5:6552428-6552429	G	A	1.30272	0.114854	0.0213048	FALSE	FALSE
rs62189075	chr20:1715108-1715109	A	G	0.734918	0.133764	0.0213049	FALSE	FALSE
rs197681	chr6:122872932-122872933	C	A	1.09165	0.0380851	0.021305	FALSE	FALSE
rs11621280	chr14:30655535-30655536	A	G	1.073	0.0305994	0.0213053	FALSE	FALSE
rs10778073	chr12:101170752-101170753	G	A	0.931407	0.0308612	0.0213058	FALSE	FALSE
rs6471044	chr8:133166105-133166106	T	C	1.07097	0.0297791	0.0213058	FALSE	FALSE
rs58479737	chr19:46074534-46074535	C	G	0.916487	0.037875	0.021306	FALSE	FALSE
rs111884443	chr16:58250128-58250129	G	A	0.895186	0.0480882	0.0213061	FALSE	FALSE
rs77682414	chr2:174107319-174107320	C	G	0.790578	0.102059	0.0213063	FALSE	FALSE
rs6866584	chr5:160218458-160218459	A	G	1.11393	0.0468582	0.0213065	FALSE	FALSE
rs826479	chr10:2439845-2439846	T	C	0.841849	0.0747684	0.0213065	FALSE	FALSE
rs4709050	chr6:164973866-164973867	G	A	1.07435	0.0311452	0.0213077	FALSE	FALSE
rs113578556	chr11:45213411-45213412	A	G	0.844463	0.0734224	0.0213078	FALSE	FALSE
rs9986168	chr5:105583303-105583304	A	C	1.09814	0.0406591	0.0213085	FALSE	FALSE
rs12607834	chr18:26374287-26374288	A	C	0.922236	0.0351595	0.0213086	FALSE	FALSE
rs12986782	chr2:181034613-181034614	C	T	0.919864	0.0362781	0.0213088	FALSE	FALSE
rs28383308	chr6:32586781-32586782	T	C	1.09909	0.0410361	0.0213088	FALSE	FALSE
rs6746214	chr2:181035165-181035166	T	C	0.919864	0.0362781	0.0213088	FALSE	FALSE
rs2694932	chr7:113972167-113972168	C	T	1.07101	0.0297964	0.0213089	FALSE	FALSE
rs73512840	chr11:78355057-78355058	C	G	0.827102	0.0824454	0.021309	FALSE	FALSE
rs12122620	chr1:60955839-60955840	A	G	0.931236	0.030942	0.0213093	FALSE	FALSE
rs67206190	chr2:51092191-51092192	A	G	0.916137	0.0380415	0.0213093	FALSE	FALSE
rs1264358	chr6:30781757-30781758	A	G	0.927831	0.0325332	0.0213098	FALSE	FALSE
rs868547	chr15:91498759-91498760	A	G	1.08219	0.034307	0.0213098	FALSE	FALSE
rs1450951	chr5:52034055-52034056	A	T	1.07573	0.0317051	0.0213099	FALSE	FALSE
rs1450953	chr5:52034164-52034165	C	G	1.07573	0.0317051	0.0213099	FALSE	FALSE
rs78040321	chr16:63587318-63587319	T	C	0.864261	0.063359	0.0213104	FALSE	FALSE
rs11659355	chr18:65709913-65709914	T	C	1.11622	0.0477518	0.0213106	FALSE	FALSE
rs11659376	chr18:65709955-65709956	T	C	1.11622	0.0477518	0.0213106	FALSE	FALSE
rs10789261	chr1:68826140-68826141	A	G	1.07263	0.0304526	0.0213107	FALSE	FALSE
rs17757488	chr10:20172513-20172514	G	A	1.14321	0.0581295	0.0213108	FALSE	FALSE
rs11149240	chr13:83106409-83106410	T	C	0.922816	0.0348874	0.0213111	FALSE	FALSE
rs11981823	chr7:91521837-91521838	T	A	0.892563	0.0493643	0.0213111	FALSE	FALSE
rs12428322	chr13:83109537-83109538	T	G	0.922816	0.0348874	0.0213111	FALSE	FALSE
rs12428544	chr13:83106485-83106486	G	T	0.922816	0.0348874	0.0213111	FALSE	FALSE
rs12429207	chr13:83105710-83105711	G	A	0.922816	0.0348874	0.0213111	FALSE	FALSE
rs12583885	chr13:83106432-83106433	C	T	0.922816	0.0348874	0.0213111	FALSE	FALSE
rs66480415	chr13:83107192-83107193	G	A	0.922816	0.0348874	0.0213111	FALSE	FALSE
rs11212106	chr11:97523624-97523625	T	C	0.899087	0.0462014	0.0213112	FALSE	FALSE
rs4823799	chr22:48920893-48920894	G	C	0.913496	0.0392962	0.0213112	FALSE	FALSE
rs6449884	chr5:66924853-66924854	G	A	0.933536	0.0298711	0.0213112	FALSE	FALSE
rs9650634	chr8:9224036-9224037	G	C	1.1006	0.0416341	0.0213115	FALSE	FALSE
rs73593548	chr11:102366319-102366320	T	G	0.736909	0.132596	0.0213118	FALSE	FALSE
rs188958365	chr7:65543943-65543944	G	T	0.787101	0.103978	0.0213125	FALSE	FALSE
rs75716078	chr2:8835104-8835105	A	G	1.10748	0.0443394	0.0213131	FALSE	FALSE
rs147662478	chr7:157120040-157120041	T	C	1.19383	0.0769478	0.0213133	FALSE	FALSE
rs3799602	chr6:167001645-167001646	G	A	1.07402	0.0310169	0.0213133	FALSE	FALSE
rs7047856	chr9:27179074-27179075	G	A	0.929419	0.0317915	0.0213136	FALSE	FALSE
rs112577062	chr22:44241388-44241389	A	G	0.783415	0.106018	0.0213138	FALSE	FALSE
rs11997024	chr8:115141770-115141771	A	G	1.11882	0.0487639	0.0213141	FALSE	FALSE
rs60358932	chr1:179202022-179202023	G	T	0.888864	0.0511697	0.0213145	FALSE	FALSE
rs300399	chr2:142025227-142025228	G	A	1.09004	0.0374465	0.0213147	FALSE	FALSE
rs17840377	chr7:63413182-63413183	G	A	0.830741	0.0805423	0.021315	FALSE	FALSE
rs11614133	chr12:34397785-34397786	T	A	0.933284	0.0299893	0.0213151	FALSE	FALSE
rs76345275	chr2:149151812-149151813	G	A	1.089	0.0370314	0.0213155	FALSE	FALSE
rs9947389	chr18:65499277-65499278	G	A	0.915961	0.0381271	0.0213157	FALSE	FALSE
rs6861709	chr5:160217971-160217972	C	G	1.11391	0.0468568	0.0213161	FALSE	FALSE
rs10947319	chr6:32581453-32581454	T	C	1.09909	0.0410369	0.0213164	FALSE	FALSE
rs13204672	chr6:32582795-32582796	G	A	1.09909	0.0410369	0.0213164	FALSE	FALSE
rs13204933	chr6:32583025-32583026	G	A	1.09909	0.0410369	0.0213164	FALSE	FALSE
rs13212015	chr6:32580579-32580580	C	T	1.09909	0.0410369	0.0213164	FALSE	FALSE
rs28383216	chr6:32580595-32580596	C	T	1.09909	0.0410369	0.0213164	FALSE	FALSE
rs28383222	chr6:32583404-32583405	A	G	1.09909	0.0410369	0.0213164	FALSE	FALSE
rs28383225	chr6:32583823-32583824	C	T	1.09909	0.0410369	0.0213164	FALSE	FALSE
rs28383228	chr6:32583992-32583993	A	T	1.09909	0.0410369	0.0213164	FALSE	FALSE
rs28383264	chr6:32585900-32585901	T	C	1.09909	0.0410369	0.0213164	FALSE	FALSE
rs28383270	chr6:32586023-32586024	G	A	1.09909	0.0410369	0.0213164	FALSE	FALSE
rs28383271	chr6:32586133-32586134	T	C	1.09909	0.0410369	0.0213164	FALSE	FALSE
rs28383272	chr6:32586206-32586207	A	T	1.09909	0.0410369	0.0213164	FALSE	FALSE
rs28383303	chr6:32586647-32586648	G	A	1.09909	0.0410369	0.0213164	FALSE	FALSE
rs13265948	chr8:5979687-5979688	C	T	0.933586	0.0298491	0.0213167	FALSE	FALSE
rs34064782	chr14:28774079-28774080	C	T	1.09007	0.0374572	0.0213169	FALSE	FALSE
rs77581305	chr12:24441989-24441990	G	A	0.819073	0.0866876	0.0213171	FALSE	FALSE
rs17657771	chr3:3076514-3076515	G	A	0.880327	0.0553628	0.0213176	FALSE	FALSE
rs4570972	chr18:66621053-66621054	A	G	1.30951	0.117124	0.0213177	FALSE	FALSE
rs8071799	chr17:55350408-55350409	C	T	0.92314	0.0347366	0.0213177	FALSE	FALSE
rs6027723	chr20:37372546-37372547	G	T	1.0739	0.030966	0.0213178	FALSE	FALSE
rs112042447	chr16:83578049-83578050	T	C	0.759716	0.119363	0.0213179	FALSE	FALSE
rs519953	chr3:57334454-57334455	G	A	1.07143	0.029969	0.0213182	FALSE	FALSE
rs75764383	chr8:90903134-90903135	C	T	1.30189	0.114588	0.0213186	FALSE	FALSE
rs150831891	chr6:79452203-79452204	A	G	1.34919	0.130088	0.0213187	FALSE	FALSE
rs56608441	chr7:62636913-62636914	A	G	1.12171	0.0498856	0.0213187	FALSE	FALSE
rs10463342	chr5:154924274-154924275	A	G	1.08482	0.0353618	0.0213189	FALSE	FALSE
rs12045299	chr1:76154749-76154750	C	T	1.07689	0.0321749	0.0213189	FALSE	FALSE
rs12513487	chr5:154924819-154924820	A	G	1.08482	0.0353618	0.0213189	FALSE	FALSE
rs2003651	chr1:20663824-20663825	T	A	0.925479	0.0336376	0.0213189	FALSE	FALSE
rs4131170	chr18:49509588-49509589	A	G	1.11341	0.0466597	0.0213189	FALSE	FALSE
rs6701306	chr1:76151496-76151497	A	G	1.07689	0.0321749	0.0213189	FALSE	FALSE
rs7002872	chr8:85229265-85229266	G	A	1.07135	0.0299336	0.0213189	FALSE	FALSE
rs72920830	chr18:49508888-49508889	C	T	1.11341	0.0466597	0.0213189	FALSE	FALSE
rs17387268	chr1:98881388-98881389	A	G	1.10242	0.0423524	0.021319	FALSE	FALSE
rs74615229	chr1:98881144-98881145	T	A	1.10242	0.0423524	0.021319	FALSE	FALSE
rs7539771	chr1:98878072-98878073	T	C	1.10242	0.0423524	0.021319	FALSE	FALSE
rs72825983	chr10:110444764-110444765	T	C	1.19439	0.0771574	0.0213192	FALSE	FALSE
rs11716701	chr3:13267233-13267234	C	A	0.864744	0.0631208	0.0213196	FALSE	FALSE
rs13108166	chr4:169024073-169024074	A	C	1.07467	0.0312809	0.0213196	FALSE	FALSE
rs73370597	chr9:215295-215296	G	A	0.842526	0.0744265	0.0213197	FALSE	FALSE
rs17675807	chr4:165034994-165034995	T	G	1.21105	0.0831737	0.0213198	FALSE	FALSE
rs78071167	chr5:108174414-108174415	C	T	1.13097	0.0534602	0.0213201	FALSE	FALSE
rs2091039	chr17:47207962-47207963	G	A	0.933704	0.0297948	0.0213202	FALSE	FALSE
rs2091040	chr17:47208075-47208076	T	C	0.933704	0.0297948	0.0213202	FALSE	FALSE
rs6504596	chr17:47208389-47208390	C	T	0.933704	0.0297948	0.0213202	FALSE	FALSE
rs35708	chr12:100973158-100973159	C	T	1.07053	0.0296047	0.0213203	FALSE	FALSE
rs1331889	chr9:28455157-28455158	A	G	0.930488	0.0312935	0.0213205	FALSE	FALSE
rs851316	chr2:19426238-19426239	C	T	1.30209	0.114658	0.0213207	FALSE	FALSE
rs33998592	chr4:15524162-15524163	T	G	1.07243	0.0303721	0.0213208	FALSE	FALSE
rs79305757	chr11:26057684-26057685	T	G	1.12592	0.0515158	0.0213211	FALSE	FALSE
rs9354376	chr6:66820519-66820520	C	A	1.11548	0.0474677	0.0213215	FALSE	FALSE
rs6135640	chr20:15997304-15997305	T	C	0.90855	0.0416576	0.0213216	FALSE	FALSE
rs6581722	chr12:67302757-67302758	C	A	0.930266	0.0313976	0.0213216	FALSE	FALSE
rs77153019	chr6:38090334-38090335	T	C	0.884023	0.0535446	0.0213216	FALSE	FALSE
rs114368233	chr12:111199942-111199943	T	C	0.828348	0.0817994	0.0213217	FALSE	FALSE
rs2675091	chr2:183916300-183916301	T	C	1.22878	0.0894887	0.0213217	FALSE	FALSE
rs7694222	chr4:18322400-18322401	G	T	1.0811	0.0338695	0.0213222	FALSE	FALSE
rs141706093	chr6:111876571-111876572	T	C	1.36382	0.13478	0.0213227	FALSE	FALSE
rs1430825	chr8:79247976-79247977	G	A	0.928244	0.0323429	0.0213229	FALSE	FALSE
rs73188350	chr8:14288868-14288869	A	G	1.07799	0.0326194	0.0213229	FALSE	FALSE
rs6787395	chr3:169777734-169777735	G	A	1.07793	0.0325949	0.0213231	FALSE	FALSE
7:147583128	chr7:147583127-147583128	T	G	0.898674	0.0464053	0.0213234	FALSE	FALSE
rs17113854	chr14:28793653-28793654	C	T	1.08996	0.0374165	0.0213235	FALSE	FALSE
rs67204699	chr19:46438686-46438687	G	A	1.09856	0.040831	0.0213235	FALSE	FALSE
rs12131515	chr1:71524080-71524081	G	A	0.898091	0.0466872	0.0213236	FALSE	FALSE
rs35260770	chr18:70123465-70123466	A	G	1.07129	0.0299122	0.0213236	FALSE	FALSE
rs10459312	chr13:89851524-89851525	G	A	0.733854	0.134413	0.0213242	FALSE	FALSE
rs10459313	chr13:89851577-89851578	A	G	0.733854	0.134413	0.0213242	FALSE	FALSE
rs11843359	chr13:89851479-89851480	G	A	0.733854	0.134413	0.0213242	FALSE	FALSE
rs2565629	chr2:38074245-38074246	G	A	1.0712	0.0298755	0.0213242	FALSE	FALSE
rs9560251	chr13:89851872-89851873	T	C	0.733854	0.134413	0.0213242	FALSE	FALSE
rs6714222	chr2:170810358-170810359	A	G	0.791098	0.101787	0.0213244	FALSE	FALSE
rs9302437	chr16:25993436-25993437	C	T	0.906443	0.0426667	0.0213245	FALSE	FALSE
rs10271932	chr7:13497277-13497278	C	A	1.08386	0.0349779	0.021325	FALSE	FALSE
rs138439309	chr5:56034522-56034523	C	T	0.717203	0.144384	0.0213255	FALSE	FALSE
2:221115414	chr2:221115413-221115414	T	C	0.91806	0.0371357	0.0213257	FALSE	FALSE
rs111730062	chr16:10049650-10049651	G	A	0.797382	0.0983514	0.0213258	FALSE	FALSE
rs56202148	chr4:43243143-43243144	C	T	0.925265	0.03374	0.0213259	FALSE	FALSE
rs10481625	chr9:8804760-8804761	T	C	1.07735	0.0323631	0.021326	FALSE	FALSE
rs7116386	chr11:34933899-34933900	A	T	1.1126	0.0463482	0.0213266	FALSE	FALSE
rs6922470	chr6:102937920-102937921	C	T	0.92842	0.0322617	0.0213268	FALSE	FALSE
6:139782819	chr6:139782818-139782819	T	G	0.894023	0.0486607	0.021327	FALSE	FALSE
rs2130620	chr1:4471883-4471884	C	T	1.11437	0.0470402	0.0213272	FALSE	FALSE
rs2171984	chr1:4471953-4471954	G	A	1.11437	0.0470402	0.0213272	FALSE	FALSE
rs34336256	chr4:93541659-93541660	G	A	0.863548	0.0637256	0.0213273	FALSE	FALSE
rs61097680	chr19:9027789-9027790	G	C	0.845702	0.0727968	0.0213273	FALSE	FALSE
rs11783108	chr8:13329775-13329776	C	G	0.933947	0.0296837	0.0213278	FALSE	FALSE
rs10131909	chr14:20782164-20782165	C	T	0.900882	0.0453409	0.021328	FALSE	FALSE
rs13206518	chr6:6153001-6153002	C	T	1.14804	0.0599676	0.0213284	FALSE	FALSE
rs4779100	chr15:79800020-79800021	A	G	1.11825	0.0485493	0.0213284	FALSE	FALSE
rs1990183	chr17:69996893-69996894	A	G	0.929993	0.0315268	0.0213287	FALSE	FALSE
rs9309713	chr2:3491748-3491749	G	T	1.10557	0.0435933	0.0213287	FALSE	FALSE
rs13307187	chr7:135773115-135773116	C	T	1.10553	0.0435808	0.0213289	FALSE	FALSE
rs149841512	chr1:109796864-109796865	A	G	1.26288	0.101383	0.0213289	FALSE	FALSE
rs116144761	chr4:93814387-93814388	A	G	0.717668	0.144106	0.021329	FALSE	FALSE
rs1495799	chr18:58952728-58952729	C	T	1.11792	0.0484212	0.0213294	FALSE	FALSE
rs61626782	chr14:90231120-90231121	T	C	0.933076	0.0300892	0.0213296	FALSE	FALSE
rs76250114	chr5:150384681-150384682	G	A	1.16122	0.0649292	0.0213296	FALSE	FALSE
rs112718932	chr14:66975627-66975628	A	G	0.764558	0.116614	0.0213298	FALSE	FALSE
rs138132578	chr14:66975879-66975880	T	G	0.764558	0.116614	0.0213298	FALSE	FALSE
rs9659213	chr1:1129121-1129122	C	G	0.885539	0.0528036	0.02133	FALSE	FALSE
rs4478551	chr8:143945786-143945787	G	T	0.93362	0.0298365	0.0213305	FALSE	FALSE
rs56056763	chr17:31848057-31848058	T	A	0.931351	0.0308935	0.0213305	FALSE	FALSE
rs117553317	chr4:93814165-93814166	G	A	0.717675	0.144103	0.0213306	FALSE	FALSE
rs7423691	chr2:170902986-170902987	A	T	0.775885	0.110227	0.0213307	FALSE	FALSE
rs5762002	chr22:20766149-20766150	C	T	0.883327	0.0538903	0.0213309	FALSE	FALSE
rs72849306	chr17:78025782-78025783	A	G	0.899869	0.0458307	0.021331	FALSE	FALSE
rs10904609	chr10:15695883-15695884	G	A	1.11227	0.0462203	0.0213311	FALSE	FALSE
rs11253590	chr10:15695025-15695026	T	G	1.11227	0.0462203	0.0213311	FALSE	FALSE
rs11253591	chr10:15695119-15695120	G	T	1.11227	0.0462203	0.0213311	FALSE	FALSE
rs10813286	chr9:30535499-30535500	C	A	0.929411	0.0317993	0.0213316	FALSE	FALSE
rs4879451	chr9:30534318-30534319	G	C	0.929411	0.0317993	0.0213316	FALSE	FALSE
rs72822358	chr2:104709658-104709659	A	G	0.879309	0.0558715	0.021332	FALSE	FALSE
rs12796504	chr11:32750588-32750589	G	A	0.708223	0.149864	0.0213321	FALSE	FALSE
rs2466455	chr4:111685614-111685615	C	T	1.08741	0.0364017	0.0213322	FALSE	FALSE
rs1146932	chr13:78403686-78403687	T	C	1.08667	0.0361077	0.0213326	FALSE	FALSE
rs13159993	chr5:29991229-29991230	T	C	0.927718	0.0325916	0.0213326	FALSE	FALSE
rs13381223	chr18:20515123-20515124	G	A	0.826748	0.0826465	0.0213327	FALSE	FALSE
rs75050096	chr4:27642401-27642402	T	G	1.20481	0.0809386	0.0213327	FALSE	FALSE
rs1433839	chr18:38001133-38001134	T	C	0.927513	0.0326876	0.0213328	FALSE	FALSE
rs77738411	chr13:108415590-108415591	A	C	1.19425	0.077113	0.0213328	FALSE	FALSE
rs11164037	chr1:76176508-76176509	T	A	1.07689	0.0321793	0.021333	FALSE	FALSE
rs1982404	chr5:52007837-52007838	G	A	1.07516	0.0314817	0.0213333	FALSE	FALSE
rs76969123	chr5:92410517-92410518	T	C	0.797623	0.0982261	0.0213334	FALSE	FALSE
rs117059441	chr14:67759204-67759205	C	G	0.767997	0.114669	0.0213338	FALSE	FALSE
rs117714630	chr14:67754721-67754722	C	G	0.767997	0.114669	0.0213338	FALSE	FALSE
rs141188659	chr14:67758862-67758863	G	A	0.767997	0.114669	0.0213338	FALSE	FALSE
rs78417457	chr14:67755173-67755174	T	C	0.767997	0.114669	0.0213338	FALSE	FALSE
rs553665868	chr6:33048693-33048694	G	A	1.07597	0.0318061	0.021334	FALSE	FALSE
rs7945957	chr11:81481355-81481356	T	G	0.924447	0.0341264	0.021334	FALSE	FALSE
rs3818360	chr13:51953839-51953840	T	C	0.93101	0.0310531	0.0213342	FALSE	FALSE
rs71302480	chr3:147551688-147551689	A	T	0.776966	0.109625	0.0213343	FALSE	FALSE
rs73445421	chr18:38549962-38549963	G	C	0.829559	0.0811728	0.0213343	FALSE	FALSE
rs11698388	chr20:50097390-50097391	T	C	1.14806	0.0599781	0.0213344	FALSE	FALSE
rs11142508	chr9:73231661-73231662	C	T	1.0723	0.0303254	0.0213346	FALSE	FALSE
rs10813287	chr9:30535607-30535608	G	A	0.929413	0.0317993	0.0213348	FALSE	FALSE
rs10458724	chr10:49776096-49776097	T	A	0.931986	0.0305983	0.0213349	FALSE	FALSE
rs11487805	chr1:222442752-222442753	T	C	0.931805	0.030683	0.0213351	FALSE	FALSE
rs147471594	chr6:131023943-131023944	C	G	1.11619	0.0477519	0.0213353	FALSE	FALSE
rs9468872	chr6:31101848-31101849	G	A	1.09737	0.0403624	0.0213355	FALSE	FALSE
rs28746862	chr6:32635139-32635140	G	A	1.16702	0.0670954	0.0213369	FALSE	FALSE
rs3857851	chr7:128592136-128592137	C	T	0.933477	0.0299043	0.0213372	FALSE	FALSE
rs61978205	chr14:70642654-70642655	C	T	1.10567	0.0436371	0.0213373	FALSE	FALSE
rs4945734	chr6:106359031-106359032	A	G	1.07473	0.0313093	0.0213374	FALSE	FALSE
rs76468712	chr2:180172141-180172142	T	C	1.31216	0.118017	0.0213376	FALSE	FALSE
rs4923840	chr15:40088313-40088314	A	G	0.931756	0.0307065	0.021338	FALSE	FALSE
rs1278353	chr10:127773837-127773838	G	A	0.931208	0.0309618	0.0213383	FALSE	FALSE
rs56125976	chr10:10207559-10207560	G	C	1.08056	0.0336586	0.0213383	FALSE	FALSE
rs62337524	chr4:144302986-144302987	G	A	0.833486	0.0791237	0.0213384	FALSE	FALSE
rs10507991	chr13:93319686-93319687	G	C	0.927321	0.0327794	0.0213388	FALSE	FALSE
rs17594309	chr2:33702505-33702506	T	G	1.10885	0.0448863	0.0213392	FALSE	FALSE
rs74489953	chr18:45865246-45865247	G	C	1.23389	0.0913008	0.0213392	FALSE	FALSE
rs7434318	chr4:112099208-112099209	G	C	1.07202	0.0302101	0.0213393	FALSE	FALSE
rs7768617	chr6:14586820-14586821	A	T	0.915694	0.0382608	0.0213395	FALSE	FALSE
rs1470789	chr2:204277607-204277608	G	C	1.09531	0.0395467	0.0213396	FALSE	FALSE
rs17883687	chr17:7588749-7588750	T	G	0.730529	0.136402	0.0213398	FALSE	FALSE
rs55951685	chr4:15986333-15986334	C	A	0.904938	0.0433941	0.0213404	FALSE	FALSE
rs28434271	chr4:29244646-29244647	G	A	1.11214	0.046172	0.0213405	FALSE	FALSE
5:1062703	chr5:1062702-1062703	C	G	1.17858	0.0713791	0.0213407	FALSE	FALSE
rs60924482	chr8:14677496-14677497	T	C	0.870666	0.0601663	0.0213407	FALSE	FALSE
rs111790322	chr13:99353986-99353987	T	C	1.29865	0.113525	0.0213409	FALSE	FALSE
rs76537391	chr2:59818109-59818110	T	A	1.38497	0.141484	0.0213413	FALSE	FALSE
rs113860855	chr19:2328244-2328245	A	G	0.854726	0.0681944	0.0213426	FALSE	FALSE
rs2916712	chr8:6204304-6204305	A	G	0.930242	0.031414	0.0213427	FALSE	FALSE
rs2467983	chr8:133763183-133763184	C	T	0.930647	0.0312247	0.0213428	FALSE	FALSE
rs11258997	chr10:14335080-14335081	A	G	1.07428	0.0311269	0.0213429	FALSE	FALSE
rs4886744	chr15:74186631-74186632	T	G	0.932024	0.0305825	0.0213429	FALSE	FALSE
rs1392120	chr3:173026628-173026629	A	G	1.08067	0.0337022	0.0213432	FALSE	FALSE
rs61551884	chr6:66575604-66575605	A	G	0.893745	0.0488021	0.0213438	FALSE	FALSE
rs35133175	chr4:148893819-148893820	T	C	1.13367	0.0545052	0.021344	FALSE	FALSE
rs194025	chr7:13237847-13237848	T	C	0.932432	0.0303926	0.0213441	FALSE	FALSE
rs72783948	chr10:11825957-11825958	C	G	1.12713	0.0519918	0.0213441	FALSE	FALSE
rs60632777	chr11:34959057-34959058	G	A	1.11263	0.0463664	0.0213445	FALSE	FALSE
rs73704854	chr8:112751485-112751486	A	G	1.0962	0.0399048	0.0213445	FALSE	FALSE
rs73552682	chr8:21575022-21575023	G	T	1.17555	0.0702644	0.0213447	FALSE	FALSE
rs12210298	chr6:30121524-30121525	A	G	0.844129	0.0736153	0.0213448	FALSE	FALSE
rs112813498	chr4:169627515-169627516	A	C	1.28248	0.108088	0.0213452	FALSE	FALSE
rs141715619	chr4:169626714-169626715	G	A	1.28248	0.108088	0.0213452	FALSE	FALSE
rs142378927	chr4:169627694-169627695	T	C	1.28248	0.108088	0.0213452	FALSE	FALSE
rs146546390	chr4:169628543-169628544	A	G	1.28248	0.108088	0.0213452	FALSE	FALSE
rs147347669	chr4:169626989-169626990	G	C	1.28248	0.108088	0.0213452	FALSE	FALSE
rs150142080	chr4:169626715-169626716	T	C	1.28248	0.108088	0.0213452	FALSE	FALSE
rs62224009	chr21:27251202-27251203	T	C	1.12976	0.053002	0.0213453	FALSE	FALSE
rs17006314	chr3:19910768-19910769	C	T	0.924551	0.0340803	0.0213454	FALSE	FALSE
rs2491365	chr10:106536975-106536976	C	T	1.07865	0.0328927	0.0213454	FALSE	FALSE
rs56380109	chr2:88836956-88836957	T	C	1.13804	0.0561776	0.0213461	FALSE	FALSE
rs4889081	chr16:80082779-80082780	T	C	0.934148	0.0295944	0.0213463	FALSE	FALSE
rs6776782	chr3:170174828-170174829	G	A	1.08098	0.0338284	0.0213463	FALSE	FALSE
rs7747479	chr6:79707999-79708000	A	C	1.16656	0.0669316	0.0213463	FALSE	FALSE
rs12962322	chr18:63190458-63190459	C	A	1.07163	0.0300562	0.0213464	FALSE	FALSE
rs11668344	chr19:55833663-55833664	G	A	1.07339	0.0307671	0.0213465	FALSE	FALSE
rs11122427	chr1:232261084-232261085	C	T	1.0716	0.0300445	0.0213467	FALSE	FALSE
rs1854822	chr1:232262269-232262270	G	C	1.0716	0.0300445	0.0213467	FALSE	FALSE
rs8061043	chr16:11160928-11160929	T	G	1.10885	0.0448865	0.0213469	FALSE	FALSE
rs11703363	chr22:24179660-24179661	T	A	1.1143	0.0470198	0.0213473	FALSE	FALSE
rs17132594	chr7:2775101-2775102	A	G	0.903172	0.0442448	0.0213474	FALSE	FALSE
rs183697201	chr5:13946805-13946806	C	G	0.705476	0.15157	0.0213475	FALSE	FALSE
rs72794989	chr2:41731324-41731325	C	G	1.08164	0.0340938	0.0213478	FALSE	FALSE
rs112954958	chr18:71693136-71693137	C	T	1.26003	0.100416	0.0213479	FALSE	FALSE
rs35164514	chr12:10562445-10562446	A	C	1.25544	0.0988306	0.0213482	FALSE	FALSE
rs72738290	chr5:40037010-40037011	A	C	0.830423	0.0807292	0.0213483	FALSE	FALSE
rs7286675	chr22:48227400-48227401	A	G	0.92397	0.0343546	0.0213484	FALSE	FALSE
rs2559525	chr10:22895828-22895829	T	C	1.19898	0.0788405	0.0213485	FALSE	FALSE
rs7852313	chr9:26624272-26624273	G	A	0.92854	0.0322111	0.0213485	FALSE	FALSE
rs852536	chr7:5594384-5594385	C	T	1.32217	0.12133	0.0213485	FALSE	FALSE
rs609885	chr11:86378609-86378610	T	C	0.913168	0.0394635	0.0213486	FALSE	FALSE
rs36051067	chr11:98639745-98639746	C	T	1.36263	0.134427	0.0213489	FALSE	FALSE
rs9522706	chr13:90434688-90434689	A	C	0.916454	0.0379029	0.0213489	FALSE	FALSE
rs7429990	chr3:47901802-47901803	A	C	1.07958	0.0332666	0.0213492	FALSE	FALSE
rs9524201	chr13:94416949-94416950	C	G	1.08059	0.0336734	0.0213492	FALSE	FALSE
rs12113083	chr7:15051942-15051943	G	C	0.934095	0.02962	0.0213501	FALSE	FALSE
rs117146374	chr11:118844348-118844349	A	G	0.729661	0.136929	0.0213504	FALSE	FALSE
rs6033291	chr20:12050525-12050526	G	A	0.898412	0.0465416	0.0213505	FALSE	FALSE
rs9917202	chr2:204245499-204245500	G	C	1.09525	0.0395287	0.0213506	FALSE	FALSE
rs71605471	chr5:160593122-160593123	C	T	0.835594	0.0780337	0.0213507	FALSE	FALSE
rs911347	chr20:17597330-17597331	C	T	1.08629	0.0359598	0.0213509	FALSE	FALSE
rs11775695	chr8:134630869-134630870	G	T	1.07596	0.0318094	0.0213514	FALSE	FALSE
rs56131274	chr4:181909503-181909504	G	A	0.808117	0.0925606	0.0213515	FALSE	FALSE
rs117053891	chr14:93714719-93714720	T	C	1.23035	0.0900646	0.0213518	FALSE	FALSE
rs116166747	chr7:6583473-6583474	A	G	1.21284	0.0838366	0.0213524	FALSE	FALSE
rs11752366	chr6:1667764-1667765	A	T	0.873733	0.058644	0.0213524	FALSE	FALSE
rs78061673	chr10:3300843-3300844	G	A	1.13967	0.0568	0.0213524	FALSE	FALSE
rs7088582	chr10:72499427-72499428	T	C	0.900316	0.0456227	0.0213525	FALSE	FALSE
rs2561229	chr5:65040444-65040445	A	G	0.923347	0.0346487	0.0213531	FALSE	FALSE
rs583328	chr10:14438880-14438881	C	T	1.07169	0.0300805	0.0213532	FALSE	FALSE
rs2056597	chr3:179688324-179688325	T	C	1.08688	0.0361974	0.0213533	FALSE	FALSE
rs7008251	chr8:15268275-15268276	T	C	1.08289	0.0345981	0.0213538	FALSE	FALSE
rs34433591	chr4:32788976-32788977	T	G	0.813203	0.0898371	0.0213541	FALSE	FALSE
rs62143899	chr2:68604552-68604553	T	C	1.07591	0.031787	0.0213541	FALSE	FALSE
rs73738447	chr7:145612763-145612764	A	G	0.847098	0.0720953	0.0213541	FALSE	FALSE
rs72607866	chr4:79552805-79552806	G	A	1.10698	0.0441585	0.0213542	FALSE	FALSE
rs10949222	chr6:14062175-14062176	T	C	0.928848	0.0320682	0.0213546	FALSE	FALSE
rs2114909	chr12:101002003-101002004	C	G	1.0706	0.0296397	0.0213552	FALSE	FALSE
rs6942528	chr7:6255327-6255328	A	G	0.713164	0.146871	0.0213553	FALSE	FALSE
rs72975626	chr6:137426432-137426433	A	G	1.11459	0.0471338	0.0213555	FALSE	FALSE
rs74236456	chr11:48052333-48052334	C	G	0.903034	0.0443143	0.0213555	FALSE	FALSE
rs725629	chr16:25405394-25405395	G	A	1.09806	0.0406441	0.021356	FALSE	FALSE
rs9604631	chr13:31374875-31374876	C	T	1.08899	0.0370405	0.021356	FALSE	FALSE
rs113359452	chr7:139340260-139340261	T	C	1.34122	0.127552	0.0213561	FALSE	FALSE
rs1783201	chr11:74205496-74205497	A	G	0.93173	0.0307227	0.0213561	FALSE	FALSE
rs56028632	chr3:56732616-56732617	A	G	0.890607	0.050335	0.0213564	FALSE	FALSE
rs12516172	chr5:125564862-125564863	T	C	1.23867	0.0929951	0.0213566	FALSE	FALSE
rs7963738	chr12:34408488-34408489	G	T	0.933302	0.0299906	0.0213566	FALSE	FALSE
rs7976892	chr12:34408385-34408386	T	C	0.933302	0.0299906	0.0213566	FALSE	FALSE
rs11627902	chr14:52912326-52912327	T	C	1.12865	0.052582	0.0213568	FALSE	FALSE
rs62119115	chr19:39210592-39210593	A	G	0.924404	0.0341526	0.0213571	FALSE	FALSE
rs6884206	chr5:14804874-14804875	T	C	0.92632	0.033253	0.0213574	FALSE	FALSE
rs7984368	chr13:107696842-107696843	G	A	1.09315	0.0386975	0.0213575	FALSE	FALSE
rs73318294	chr10:93365640-93365641	C	T	0.883188	0.0539701	0.0213576	FALSE	FALSE
rs77942431	chr7:7663053-7663054	G	A	0.867677	0.0616682	0.0213576	FALSE	FALSE
rs1361148	chr6:133547898-133547899	T	G	1.07064	0.029655	0.0213579	FALSE	FALSE
rs12638789	chr3:175101318-175101319	T	C	0.920398	0.0360399	0.0213582	FALSE	FALSE
rs116174973	chr1:85117082-85117083	C	T	1.24886	0.096554	0.0213583	FALSE	FALSE
14:29250416	chr14:29250415-29250416	T	C	0.914112	0.0390175	0.0213586	FALSE	FALSE
rs1950189	chr14:29250501-29250502	A	G	0.914112	0.0390175	0.0213586	FALSE	FALSE
rs6433158	chr2:170801261-170801262	G	C	0.791164	0.101778	0.021359	FALSE	FALSE
rs117155617	chr11:4949954-4949955	A	G	1.25276	0.0979097	0.0213591	FALSE	FALSE
rs73103770	chr7:33052542-33052543	C	T	1.09799	0.040616	0.0213591	FALSE	FALSE
rs75340106	chr2:53770545-53770546	G	A	0.773348	0.111674	0.0213591	FALSE	FALSE
rs2511610	chr8:105297102-105297103	A	G	1.10656	0.0439953	0.0213592	FALSE	FALSE
rs4818229	chr21:42643967-42643968	T	C	0.919366	0.0365276	0.0213592	FALSE	FALSE
rs11098555	chr4:120927640-120927641	G	A	1.20518	0.081088	0.0213594	FALSE	FALSE
rs28884875	chr1:248624058-248624059	A	G	0.896121	0.0476545	0.0213595	FALSE	FALSE
rs7786242	chr7:88263914-88263915	T	G	0.931682	0.0307457	0.0213596	FALSE	FALSE
rs3781963	chr11:1907421-1907422	A	G	1.11237	0.046271	0.02136	FALSE	FALSE
rs72690955	chr14:81160404-81160405	G	A	1.09846	0.0408007	0.0213601	FALSE	FALSE
rs12155260	chr7:6398704-6398705	C	G	0.927545	0.0326794	0.0213603	FALSE	FALSE
rs1880626	chr7:55342701-55342702	T	C	0.929695	0.0316738	0.0213604	FALSE	FALSE
rs61865305	chr10:95262889-95262890	A	T	0.878706	0.0561818	0.0213605	FALSE	FALSE
rs72794282	chr5:110891181-110891182	A	T	1.16872	0.0677405	0.0213605	FALSE	FALSE
rs77614762	chr1:247877094-247877095	T	C	1.14345	0.0582419	0.0213608	FALSE	FALSE
rs6709262	chr2:57095437-57095438	T	C	1.10173	0.0420933	0.021361	FALSE	FALSE
rs6999452	chr8:106397115-106397116	G	A	1.07048	0.0295913	0.021361	FALSE	FALSE
rs12574947	chr11:41195534-41195535	C	A	1.18202	0.0726581	0.0213611	FALSE	FALSE
rs11818521	chr10:110714389-110714390	C	T	0.928243	0.0323529	0.0213613	FALSE	FALSE
rs67761120	chr10:112471153-112471154	C	T	0.925016	0.0338661	0.0213617	FALSE	FALSE
12:98596721	chr12:98596720-98596721	G	A	0.890131	0.0505694	0.0213619	FALSE	FALSE
rs72632767	chr1:4480011-4480012	A	C	1.11443	0.0470754	0.021362	FALSE	FALSE
rs144177265	chr12:107454172-107454173	T	C	1.31176	0.117908	0.0213623	FALSE	FALSE
rs57462941	chr9:11976598-11976599	A	C	1.23798	0.0927566	0.0213623	FALSE	FALSE
rs4818228	chr21:42643771-42643772	A	C	0.919368	0.0365276	0.0213624	FALSE	FALSE
rs71479259	chr10:111362473-111362474	C	T	0.79429	0.100068	0.021363	FALSE	FALSE
rs116955339	chr16:6659817-6659818	A	G	0.724681	0.139919	0.0213635	FALSE	FALSE
rs150366394	chr11:16784009-16784010	C	T	1.22553	0.0883652	0.0213637	FALSE	FALSE
rs10990663	chr9:106041759-106041760	A	G	1.1209	0.0495891	0.0213643	FALSE	FALSE
rs2268458	chr14:81462894-81462895	C	T	1.08011	0.033485	0.0213643	FALSE	FALSE
rs61887983	chr11:40759611-40759612	T	C	0.840095	0.0757083	0.0213647	FALSE	FALSE
rs10865295	chr2:56770335-56770336	C	T	1.07082	0.0297307	0.0213648	FALSE	FALSE
rs141654690	chr2:212033743-212033744	C	G	0.821733	0.0853103	0.0213648	FALSE	FALSE
rs1206957	chr5:143996354-143996355	T	C	0.919404	0.0365112	0.0213649	FALSE	FALSE
rs258928	chr5:143999884-143999885	G	A	0.919404	0.0365112	0.0213649	FALSE	FALSE
rs117249299	chr9:34796689-34796690	G	C	0.715787	0.145287	0.0213657	FALSE	FALSE
rs13224393	chr7:1157024-1157025	A	G	0.931211	0.0309671	0.0213657	FALSE	FALSE
rs4678144	chr3:124404398-124404399	G	A	1.08704	0.0362632	0.0213657	FALSE	FALSE
rs35636140	chr7:122048140-122048141	T	C	1.17079	0.0685118	0.0213659	FALSE	FALSE
rs72797248	chr16:83737187-83737188	A	T	0.907818	0.0420219	0.0213661	FALSE	FALSE
rs4496662	chr5:53979941-53979942	G	T	1.18281	0.0729524	0.0213667	FALSE	FALSE
rs6870065	chr5:53977609-53977610	C	T	1.18281	0.0729524	0.0213667	FALSE	FALSE
rs73727448	chr6:30533838-30533839	A	G	1.31589	0.11928	0.0213668	FALSE	FALSE
rs8027138	chr15:53323359-53323360	G	A	0.785666	0.104814	0.0213668	FALSE	FALSE
rs10934885	chr3:129298993-129298994	G	T	0.918683	0.0368529	0.0213669	FALSE	FALSE
rs76971343	chr3:185652895-185652896	A	C	1.21167	0.0834278	0.0213674	FALSE	FALSE
rs7945683	chr11:81481341-81481342	C	A	0.924521	0.0341006	0.0213676	FALSE	FALSE
rs12453022	chr17:3840054-3840055	T	C	1.1393	0.0566659	0.0213679	FALSE	FALSE
rs771623	chr12:77563463-77563464	C	G	0.934633	0.0293736	0.0213681	FALSE	FALSE
rs28874676	chr5:80671965-80671966	T	C	1.12446	0.0509695	0.0213683	FALSE	FALSE
rs2402923	chr7:128281255-128281256	A	G	1.07084	0.0297402	0.0213684	FALSE	FALSE
rs140696766	chr6:83425739-83425740	C	T	1.32427	0.122039	0.0213685	FALSE	FALSE
rs13411485	chr2:43575983-43575984	G	C	0.898292	0.0466062	0.0213686	FALSE	FALSE
rs149140372	chr12:24673040-24673041	A	G	1.4031	0.147164	0.0213686	FALSE	FALSE
rs3748175	chr9:117180004-117180005	T	C	0.921958	0.0353072	0.0213686	FALSE	FALSE
rs12686260	chr9:113103596-113103597	G	A	0.911127	0.0404421	0.0213693	FALSE	FALSE
rs1964158	chr20:17726265-17726266	A	G	1.18437	0.0735264	0.0213693	FALSE	FALSE
rs3914735	chr2:50972998-50972999	T	C	0.908917	0.0414972	0.0213693	FALSE	FALSE
rs67794264	chr4:130440418-130440419	T	A	0.910761	0.0406165	0.0213697	FALSE	FALSE
rs4754305	chr11:108075911-108075912	T	C	0.933525	0.0298897	0.0213701	FALSE	FALSE
rs17048202	chr2:56811086-56811087	G	A	1.07077	0.0297121	0.0213703	FALSE	FALSE
rs4438745	chr4:8280259-8280260	C	T	1.07755	0.0324559	0.0213703	FALSE	FALSE
rs10765366	chr11:90321448-90321449	G	A	0.903972	0.0438682	0.0213706	FALSE	FALSE
rs16825315	chr3:116414878-116414879	C	T	1.17663	0.0706787	0.0213706	FALSE	FALSE
rs111531827	chr8:54352575-54352576	T	C	1.13922	0.0566367	0.0213707	FALSE	FALSE
rs2688208	chr5:154245459-154245460	A	G	1.12694	0.0519273	0.021371	FALSE	FALSE
rs150913633	chr1:86547553-86547554	T	C	1.27603	0.105919	0.0213714	FALSE	FALSE
rs79342585	chr4:168602834-168602835	A	C	1.15483	0.0625529	0.0213714	FALSE	FALSE
rs73758610	chr5:18248578-18248579	C	A	1.15341	0.0620158	0.0213721	FALSE	FALSE
rs74501864	chr8:41176675-41176676	C	T	1.17335	0.0694667	0.0213722	FALSE	FALSE
rs9371343	chr6:150500859-150500860	A	G	0.701919	0.153796	0.0213723	FALSE	FALSE
rs7280162	chr21:20824745-20824746	G	A	0.875604	0.0577237	0.0213725	FALSE	FALSE
rs1552511	chr11:92605985-92605986	C	T	0.923466	0.0345979	0.0213729	FALSE	FALSE
rs74467064	chr3:29357537-29357538	A	G	1.15763	0.0636028	0.0213729	FALSE	FALSE
rs76209398	chr20:24627586-24627587	C	T	1.07952	0.0332492	0.0213729	FALSE	FALSE
rs12625314	chr20:22212945-22212946	T	C	0.930895	0.0311166	0.0213739	FALSE	FALSE
rs3770274	chr2:45717701-45717702	G	T	1.09338	0.0387915	0.0213739	FALSE	FALSE
rs12570528	chr10:104830209-104830210	G	A	1.08619	0.0359252	0.021374	FALSE	FALSE
rs11741468	chr5:2691292-2691293	T	C	0.906675	0.0425721	0.0213741	FALSE	FALSE
rs13393176	chr2:79487750-79487751	G	A	0.845361	0.0729985	0.0213744	FALSE	FALSE
rs201590889	chr11:65321231-65321232	A	G	1.32858	0.123456	0.0213744	FALSE	FALSE
rs147762940	chr20:50802307-50802308	T	C	0.852091	0.0695525	0.0213745	FALSE	FALSE
rs281744	chr8:108641510-108641511	C	G	1.07929	0.033155	0.0213746	FALSE	FALSE
rs281746	chr8:108641011-108641012	G	A	1.07929	0.033155	0.0213746	FALSE	FALSE
rs10887142	chr10:124107483-124107484	A	G	0.905075	0.0433396	0.0213751	FALSE	FALSE
rs112779838	chr7:26731479-26731480	T	G	1.29963	0.113884	0.0213753	FALSE	FALSE
rs11599186	chr10:6210739-6210740	G	A	0.921732	0.0354155	0.0213754	FALSE	FALSE
rs2018118	chr15:96726031-96726032	A	G	1.08521	0.0355341	0.0213754	FALSE	FALSE
rs7759490	chr6:68956495-68956496	A	C	0.872694	0.0591713	0.0213755	FALSE	FALSE
rs112074564	chr5:116525429-116525430	T	C	1.3738	0.138	0.0213758	FALSE	FALSE
rs6916828	chr6:162066215-162066216	C	T	1.07694	0.0322103	0.021376	FALSE	FALSE
rs61977292	chr14:92907479-92907480	A	G	1.12014	0.0492995	0.0213762	FALSE	FALSE
rs181842547	chr10:50800248-50800249	A	G	1.37819	0.139387	0.0213763	FALSE	FALSE
rs115751563	chr2:16928997-16928998	G	C	1.24881	0.0965518	0.0213765	FALSE	FALSE
rs528076	chr11:104908187-104908188	T	C	0.912762	0.0396652	0.0213765	FALSE	FALSE
rs77185256	chr3:122512059-122512060	T	C	0.876015	0.0575212	0.0213766	FALSE	FALSE
rs12862384	chr13:61708274-61708275	C	T	0.802818	0.0954374	0.0213767	FALSE	FALSE
rs12868869	chr13:61711294-61711295	T	C	0.802818	0.0954374	0.0213767	FALSE	FALSE
rs76503680	chr13:61709166-61709167	T	C	0.802818	0.0954374	0.0213767	FALSE	FALSE
rs6797890	chr3:20012993-20012994	G	A	1.07614	0.0318865	0.0213768	FALSE	FALSE
rs57300461	chr2:72072694-72072695	A	G	1.1129	0.0464841	0.0213772	FALSE	FALSE
rs144770761	chr17:39282738-39282739	C	G	1.32429	0.122054	0.0213774	FALSE	FALSE
rs150624631	chr17:39282723-39282724	G	C	1.32429	0.122054	0.0213774	FALSE	FALSE
rs1458388	chr11:44448937-44448938	T	C	1.1788	0.071482	0.0213775	FALSE	FALSE
rs3929150	chr10:78578863-78578864	A	G	1.18529	0.0738667	0.0213775	FALSE	FALSE
rs1174681	chr1:183648401-183648402	T	C	0.932079	0.0305652	0.0213776	FALSE	FALSE
rs75268984	chr12:78645645-78645646	C	A	1.21672	0.0852418	0.0213777	FALSE	FALSE
rs9533085	chr13:42937854-42937855	G	A	0.906208	0.0427972	0.021378	FALSE	FALSE
rs2361134	chr9:30553328-30553329	T	G	0.929417	0.031808	0.0213781	FALSE	FALSE
rs79718437	chr2:119622949-119622950	A	G	1.33698	0.126198	0.0213782	FALSE	FALSE
rs59579540	chr12:119375392-119375393	A	T	1.11173	0.0460256	0.0213784	FALSE	FALSE
rs35630273	chr8:65937705-65937706	G	C	1.09253	0.0384575	0.0213787	FALSE	FALSE
rs480079	chr11:95643776-95643777	A	T	0.932395	0.0304182	0.0213793	FALSE	FALSE
rs111920102	chr11:95801735-95801736	A	G	0.725849	0.139237	0.0213794	FALSE	FALSE
rs4426363	chr16:80038458-80038459	T	C	1.07936	0.0331867	0.0213794	FALSE	FALSE
rs72788827	chr16:77642095-77642096	C	T	0.790671	0.102065	0.0213795	FALSE	FALSE
rs16845493	chr2:161896783-161896784	G	C	1.09032	0.0375775	0.0213797	FALSE	FALSE
rs16948980	chr15:94890007-94890008	C	G	1.16526	0.0664635	0.0213798	FALSE	FALSE
rs28427222	chr3:133779066-133779067	A	G	0.860006	0.0655378	0.0213799	FALSE	FALSE
rs2701993	chr11:102572619-102572620	G	A	0.933495	0.029906	0.0213802	FALSE	FALSE
rs72959745	chr2:218578474-218578475	T	C	1.20965	0.0827102	0.0213802	FALSE	FALSE
rs73344802	chr12:78364351-78364352	A	G	1.32754	0.123123	0.0213802	FALSE	FALSE
rs114373081	chr10:97248941-97248942	A	G	1.37057	0.136985	0.0213803	FALSE	FALSE
rs2994040	chr9:134290897-134290898	A	G	1.09029	0.0375667	0.0213808	FALSE	FALSE
rs9529353	chr13:69077580-69077581	T	C	1.25167	0.0975489	0.0213809	FALSE	FALSE
rs76169074	chr7:45670254-45670255	T	C	1.27188	0.104508	0.0213811	FALSE	FALSE
rs13088453	chr3:64149209-64149210	G	C	0.932702	0.0302755	0.0213813	FALSE	FALSE
rs7145450	chr14:70848123-70848124	G	T	1.10205	0.0422276	0.0213816	FALSE	FALSE
rs73074893	chr3:49652596-49652597	G	C	0.898746	0.0463916	0.0213819	FALSE	FALSE
rs6708168	chr2:21301640-21301641	A	T	0.928874	0.0320628	0.0213822	FALSE	FALSE
rs78940854	chr7:158823973-158823974	G	T	1.23162	0.090534	0.0213823	FALSE	FALSE
rs138772175	chr5:85448585-85448586	C	T	1.21275	0.083822	0.0213824	FALSE	FALSE
rs72987587	chr11:102907758-102907759	G	T	0.853846	0.068663	0.0213824	FALSE	FALSE
rs73048789	chr7:12695934-12695935	A	C	1.11975	0.0491513	0.0213826	FALSE	FALSE
rs9465170	chr6:18579554-18579555	A	G	0.934457	0.0294589	0.0213826	FALSE	FALSE
rs10816716	chr9:111519586-111519587	T	C	1.08	0.0334452	0.021383	FALSE	FALSE
rs61981570	chr14:34575111-34575112	A	G	1.16496	0.0663528	0.0213831	FALSE	FALSE
rs1898618	chr4:117979734-117979735	C	T	1.07099	0.0298057	0.0213832	FALSE	FALSE
rs6763535	chr3:23580899-23580900	A	G	1.0715	0.0300097	0.0213833	FALSE	FALSE
rs12316918	chr12:63323559-63323560	G	A	0.757971	0.120423	0.0213835	FALSE	FALSE
rs2159570	chr7:123850418-123850419	T	C	0.933884	0.0297257	0.0213838	FALSE	FALSE
rs16864766	chr2:177822886-177822887	A	G	1.15513	0.0626714	0.0213839	FALSE	FALSE
rs10166608	chr2:77968035-77968036	G	T	0.909791	0.0410841	0.021384	FALSE	FALSE
rs508859	chr11:72930805-72930806	G	A	0.909273	0.0413316	0.021384	FALSE	FALSE
rs192942057	chr10:36660267-36660268	T	C	1.36777	0.136098	0.0213841	FALSE	FALSE
rs61882380	chr11:37998055-37998056	A	G	0.767111	0.115216	0.0213853	FALSE	FALSE
rs2457971	chr18:47739630-47739631	C	T	1.07213	0.030268	0.0213856	FALSE	FALSE
rs41372249	chr6:157903730-157903731	T	C	0.860859	0.0651099	0.0213856	FALSE	FALSE
rs3775525	chr4:79699934-79699935	G	A	1.1876	0.074718	0.0213857	FALSE	FALSE
rs4833929	chr4:124475523-124475524	C	A	1.07733	0.0323692	0.0213857	FALSE	FALSE
rs62310793	chr4:79695582-79695583	T	G	1.1876	0.074718	0.0213857	FALSE	FALSE
rs741748	chr3:15677866-15677867	A	G	0.875953	0.0575563	0.0213858	FALSE	FALSE
rs1285879	chr6:7137362-7137363	T	C	1.08163	0.0341018	0.0213861	FALSE	FALSE
rs1929731	chr13:76884227-76884228	G	A	0.927412	0.0327485	0.0213863	FALSE	FALSE
rs6723441	chr2:48123914-48123915	T	A	1.09348	0.0388356	0.0213863	FALSE	FALSE
rs1885018	chr1:236316574-236316575	C	A	1.09623	0.0399273	0.0213866	FALSE	FALSE
rs10092291	chr8:73070156-73070157	G	A	1.07343	0.0307935	0.0213867	FALSE	FALSE
rs57653583	chr1:206863252-206863253	A	G	1.36944	0.136632	0.0213867	FALSE	FALSE
rs7092690	chr10:104609364-104609365	C	T	1.07187	0.0301634	0.0213867	FALSE	FALSE
rs7096183	chr10:104609465-104609466	C	T	1.07187	0.0301634	0.0213867	FALSE	FALSE
rs116460526	chr7:70547533-70547534	T	C	0.872465	0.0592907	0.0213868	FALSE	FALSE
rs6433128	chr2:170485550-170485551	A	G	1.07143	0.0299825	0.0213872	FALSE	FALSE
rs9863049	chr3:136940465-136940466	C	T	0.925311	0.0337343	0.0213873	FALSE	FALSE
rs141061913	chr12:78640169-78640170	G	C	0.749089	0.125549	0.0213876	FALSE	FALSE
rs138037272	chr19:24450333-24450334	T	A	0.797244	0.0984733	0.0213877	FALSE	FALSE
rs9458459	chr6:162530069-162530070	T	C	0.820876	0.0857787	0.0213878	FALSE	FALSE
rs114389098	chr1:107029505-107029506	C	T	0.736571	0.132873	0.0213881	FALSE	FALSE
rs56191705	chr2:56813026-56813027	T	A	1.07077	0.0297149	0.0213886	FALSE	FALSE
rs4837085	chr9:129214712-129214713	G	A	0.933293	0.0300019	0.0213892	FALSE	FALSE
rs72965920	chr3:125801269-125801270	T	C	1.20287	0.0802715	0.0213892	FALSE	FALSE
rs116455224	chr2:203549187-203549188	T	C	1.304	0.115356	0.0213898	FALSE	FALSE
rs149739983	chr12:114022839-114022840	A	G	1.3735	0.137921	0.0213899	FALSE	FALSE
rs11750341	chr5:165548518-165548519	C	T	1.09988	0.0413723	0.02139	FALSE	FALSE
rs1633722	chr7:115997904-115997905	A	G	0.914653	0.0387699	0.0213901	FALSE	FALSE
rs6763716	chr3:119199868-119199869	A	G	1.24691	0.0958982	0.0213901	FALSE	FALSE
rs4973878	chr3:40407564-40407565	T	C	1.07683	0.0321695	0.0213907	FALSE	FALSE
rs12202798	chr6:84339254-84339255	A	G	1.07472	0.0313164	0.0213912	FALSE	FALSE
rs76692982	chr8:3284142-3284143	A	C	0.747296	0.126595	0.0213917	FALSE	FALSE
rs144920752	chr3:56670982-56670983	T	C	0.868286	0.0613796	0.021392	FALSE	FALSE
rs35773719	chr5:20488135-20488136	C	T	0.920161	0.0361611	0.021392	FALSE	FALSE
rs28698790	chr4:66246162-66246163	C	T	0.785278	0.105049	0.0213921	FALSE	FALSE
rs35363335	chr15:26341542-26341543	T	C	1.09203	0.0382623	0.0213922	FALSE	FALSE
rs66482872	chr4:166857019-166857020	G	A	0.856615	0.0672612	0.0213923	FALSE	FALSE
rs28496120	chr14:103897898-103897899	T	C	0.930419	0.031343	0.0213924	FALSE	FALSE
rs56377436	chr1:85325115-85325116	T	C	0.795292	0.0995427	0.021393	FALSE	FALSE
rs10786010	chr10:93443772-93443773	A	G	0.933334	0.0299838	0.0213932	FALSE	FALSE
rs1975210	chr4:179529553-179529554	T	C	0.892319	0.0495143	0.0213933	FALSE	FALSE
rs34728850	chr9:3923350-3923351	G	A	0.866519	0.0622658	0.0213937	FALSE	FALSE
rs12736447	chr1:76143839-76143840	T	C	1.07684	0.0321752	0.0213938	FALSE	FALSE
rs62359206	chr5:41544951-41544952	T	C	1.15909	0.0641633	0.0213938	FALSE	FALSE
rs1200106	chr1:169056945-169056946	A	G	0.929776	0.0316441	0.0213939	FALSE	FALSE
rs12435988	chr14:32392141-32392142	T	A	0.923913	0.0343931	0.0213941	FALSE	FALSE
rs78614374	chr10:37138051-37138052	A	C	0.874205	0.0584279	0.0213941	FALSE	FALSE
rs3783044	chr13:43639844-43639845	C	A	0.917672	0.0373388	0.0213943	FALSE	FALSE
rs74751406	chr3:186374214-186374215	T	C	0.849478	0.0708979	0.0213943	FALSE	FALSE
rs487418	chr4:149677683-149677684	A	G	1.09429	0.039159	0.0213946	FALSE	FALSE
rs76019040	chr7:20051766-20051767	C	G	1.33648	0.126051	0.0213947	FALSE	FALSE
rs10239128	chr7:122116585-122116586	G	C	1.17056	0.068443	0.0213949	FALSE	FALSE
rs138765	chr22:35703280-35703281	A	G	1.07443	0.0311994	0.0213949	FALSE	FALSE
rs12494760	chr3:161715294-161715295	G	C	1.28521	0.109052	0.0213958	FALSE	FALSE
rs12642130	chr4:18369259-18369260	G	C	1.07792	0.0326106	0.0213959	FALSE	FALSE
rs2123050	chr15:35224246-35224247	A	T	0.932217	0.0305051	0.021396	FALSE	FALSE
rs17456790	chr10:69872166-69872167	A	G	1.21395	0.0842615	0.0213963	FALSE	FALSE
rs61884826	chr11:43629151-43629152	G	A	1.1504	0.0608931	0.0213965	FALSE	FALSE
rs12146644	chr11:95492877-95492878	G	A	0.931449	0.0308631	0.0213966	FALSE	FALSE
rs146746703	chr4:151729001-151729002	G	A	1.321	0.120992	0.0213967	FALSE	FALSE
rs1468752	chr6:94968717-94968718	A	C	0.933345	0.0299794	0.0213969	FALSE	FALSE
rs72831360	chr10:63537896-63537897	A	C	1.0917	0.0381308	0.0213976	FALSE	FALSE
rs10503494	chr8:14209003-14209004	C	T	0.862208	0.0644353	0.0213977	FALSE	FALSE
rs11948148	chr5:120716441-120716442	G	A	0.876277	0.0574008	0.0213977	FALSE	FALSE
rs309780	chr4:177462809-177462810	A	G	0.931718	0.0307381	0.0213978	FALSE	FALSE
rs1838404	chr4:33824261-33824262	A	G	0.88051	0.0553065	0.0213979	FALSE	FALSE
rs10757979	chr9:30577246-30577247	G	A	0.929347	0.0318458	0.0213981	FALSE	FALSE
rs10813304	chr9:30576614-30576615	T	C	0.929347	0.0318458	0.0213981	FALSE	FALSE
rs1535459	chr9:10550203-10550204	G	C	1.33054	0.124118	0.0213981	FALSE	FALSE
rs2288655	chr2:128246983-128246984	G	A	1.09856	0.0408537	0.0213982	FALSE	FALSE
rs1276286	chr11:102567206-102567207	A	T	0.933459	0.029927	0.0213983	FALSE	FALSE
rs1940480	chr11:102567625-102567626	G	C	0.933459	0.029927	0.0213983	FALSE	FALSE
rs56102345	chr13:98415297-98415298	C	T	0.837519	0.0770623	0.0213985	FALSE	FALSE
rs13217591	chr6:9956561-9956562	A	G	0.916	0.0381329	0.0213988	FALSE	FALSE
rs28589844	chr1:202048275-202048276	T	G	0.927502	0.0327095	0.0213988	FALSE	FALSE
rs9325882	chr8:21263977-21263978	A	G	0.934085	0.0296357	0.0213994	FALSE	FALSE
rs61937443	chr12:116811495-116811496	T	G	1.20441	0.0808369	0.0214002	FALSE	FALSE
rs146637173	chr10:12023776-12023777	T	C	0.886149	0.052533	0.0214003	FALSE	FALSE
rs182856833	chr1:6157474-6157475	C	T	0.69301	0.159381	0.0214005	FALSE	FALSE
rs2662717	chr4:121232549-121232550	T	C	1.0708	0.0297308	0.0214005	FALSE	FALSE
rs2715954	chr4:121233365-121233366	C	A	1.0708	0.0297308	0.0214005	FALSE	FALSE
rs2715955	chr4:121231640-121231641	T	G	1.0708	0.0297308	0.0214005	FALSE	FALSE
rs146572585	chr7:116448726-116448727	G	A	1.36339	0.134723	0.0214006	FALSE	FALSE
rs10765365	chr11:90319135-90319136	G	A	0.904022	0.0438541	0.0214007	FALSE	FALSE
rs115986364	chr3:83283698-83283699	G	C	0.806947	0.0932255	0.0214008	FALSE	FALSE
rs564709	chr1:9382284-9382285	G	A	0.809328	0.0919455	0.0214011	FALSE	FALSE
rs13327845	chr3:79191122-79191123	G	T	0.929627	0.0317156	0.0214012	FALSE	FALSE
rs118188867	chr8:14926609-14926610	G	A	1.16363	0.0658641	0.0214013	FALSE	FALSE
rs6898137	chr5:1686188-1686189	T	C	1.12643	0.0517451	0.0214022	FALSE	FALSE
rs79984470	chr9:84352212-84352213	G	A	1.33083	0.124219	0.0214023	FALSE	FALSE
rs75511893	chr2:62055136-62055137	C	T	1.09444	0.0392234	0.0214025	FALSE	FALSE
rs12622570	chr2:52546300-52546301	C	G	0.824486	0.0838815	0.0214026	FALSE	FALSE
rs4889154	chr16:80548362-80548363	C	T	0.918979	0.036723	0.0214027	FALSE	FALSE
rs35079452	chr11:7930132-7930133	T	G	0.934049	0.0296533	0.0214028	FALSE	FALSE
rs16970780	chr16:20945418-20945419	C	T	1.09526	0.0395469	0.021403	FALSE	FALSE
rs7417486	chr1:76141268-76141269	T	C	1.07684	0.0321752	0.0214031	FALSE	FALSE
rs187241383	chr14:66667189-66667190	T	C	0.709512	0.149157	0.0214035	FALSE	FALSE
rs3011633	chr10:22363978-22363979	C	T	0.920028	0.0362274	0.0214036	FALSE	FALSE
rs3843865	chr3:94832101-94832102	C	G	1.07526	0.0315365	0.0214037	FALSE	FALSE
rs9882838	chr3:94831289-94831290	A	G	1.07526	0.0315365	0.0214037	FALSE	FALSE
rs118023571	chr16:56205078-56205079	T	A	1.29036	0.110797	0.0214038	FALSE	FALSE
rs10172825	chr2:242322585-242322586	A	G	1.0843	0.0351771	0.021404	FALSE	FALSE
rs62273426	chr3:147209443-147209444	C	T	1.12446	0.0509856	0.0214042	FALSE	FALSE
rs61974463	chr13:93326069-93326070	C	T	0.927397	0.0327602	0.0214044	FALSE	FALSE
rs77806916	chr4:115569813-115569814	G	A	1.21274	0.0838346	0.0214046	FALSE	FALSE
rs78693628	chr2:155723023-155723024	A	G	0.725801	0.139292	0.0214046	FALSE	FALSE
rs75728718	chr5:125126373-125126374	A	G	0.737012	0.13263	0.0214048	FALSE	FALSE
rs149034258	chr17:30495207-30495208	T	C	0.850575	0.0703431	0.0214049	FALSE	FALSE
rs16900062	chr6:69274436-69274437	G	A	1.29178	0.111278	0.0214049	FALSE	FALSE
rs34186968	chr13:36619972-36619973	C	G	0.705725	0.151484	0.0214049	FALSE	FALSE
rs9390549	chr6:148582764-148582765	T	C	0.928607	0.0321936	0.0214049	FALSE	FALSE
rs4772188	chr13:87073396-87073397	C	T	1.0758	0.0317556	0.0214051	FALSE	FALSE
rs34590500	chr4:98221026-98221027	T	C	1.11771	0.0483683	0.0214054	FALSE	FALSE
rs142276971	chr8:85228264-85228265	C	T	0.807135	0.0931277	0.0214056	FALSE	FALSE
rs13292335	chr9:119221204-119221205	G	A	1.0854	0.0356189	0.0214058	FALSE	FALSE
rs74672902	chr6:28864169-28864170	C	T	1.35117	0.130814	0.0214061	FALSE	FALSE
rs59751933	chr5:13902722-13902723	A	G	0.702665	0.153375	0.0214062	FALSE	FALSE
rs10839915	chr11:7930516-7930517	G	A	0.934052	0.0296529	0.0214071	FALSE	FALSE
rs77092094	chr3:81961268-81961269	A	T	0.722034	0.141557	0.0214071	FALSE	FALSE
rs73196660	chr3:107084260-107084261	A	C	1.1691	0.0679078	0.0214073	FALSE	FALSE
rs16841057	chr1:158734329-158734330	G	A	0.923577	0.0345548	0.0214074	FALSE	FALSE
rs11597793	chr10:11837355-11837356	A	C	1.12888	0.0526905	0.0214082	FALSE	FALSE
rs7120509	chr11:34879008-34879009	T	C	1.21543	0.0847982	0.0214082	FALSE	FALSE
rs111365161	chr4:112546830-112546831	A	C	0.811932	0.0905548	0.0214089	FALSE	FALSE
rs28794771	chr19:20975862-20975863	G	A	0.823783	0.0842563	0.0214089	FALSE	FALSE
rs2074729	chr7:81746694-81746695	C	T	1.08937	0.0372046	0.0214092	FALSE	FALSE
rs62288708	chr3:191777219-191777220	G	A	1.30723	0.116447	0.0214095	FALSE	FALSE
rs62288709	chr3:191777668-191777669	A	C	1.30723	0.116447	0.0214095	FALSE	FALSE
rs72794844	chr2:23033709-23033710	G	A	1.11457	0.0471455	0.0214096	FALSE	FALSE
rs11607356	chr11:116558454-116558455	C	A	0.874651	0.0582134	0.0214098	FALSE	FALSE
rs2042431	chr16:78672980-78672981	T	C	0.866044	0.0625124	0.0214105	FALSE	FALSE
rs41282938	chr11:17545140-17545141	T	C	0.838612	0.0765027	0.0214105	FALSE	FALSE
rs2833866	chr21:33909987-33909988	A	C	1.07218	0.030294	0.0214107	FALSE	FALSE
rs141766944	chr16:67067758-67067759	T	C	0.812221	0.0904012	0.0214109	FALSE	FALSE
rs9946820	chr18:21402961-21402962	A	G	1.12878	0.0526549	0.0214114	FALSE	FALSE
rs56666978	chr10:119656393-119656394	A	G	1.26171	0.101043	0.0214115	FALSE	FALSE
rs55750970	chr7:8358613-8358614	T	C	0.928033	0.0324641	0.021412	FALSE	FALSE
rs145009037	chr2:240032525-240032526	G	T	1.37809	0.139396	0.0214121	FALSE	FALSE
rs8042345	chr15:96092028-96092029	A	C	0.929483	0.0317853	0.0214123	FALSE	FALSE
rs9518746	chr13:103143654-103143655	C	T	1.07204	0.030238	0.0214123	FALSE	FALSE
rs9906108	chr17:47978396-47978397	G	A	0.924372	0.034182	0.0214123	FALSE	FALSE
rs2529040	chr7:24607543-24607544	T	C	0.926987	0.0329543	0.0214124	FALSE	FALSE
rs72843801	chr17:60156853-60156854	G	C	0.864896	0.0630894	0.0214124	FALSE	FALSE
rs144835394	chr8:85257998-85257999	C	A	0.807757	0.0927982	0.0214126	FALSE	FALSE
rs147342526	chr8:85257414-85257415	T	G	0.807757	0.0927982	0.0214126	FALSE	FALSE
rs11760555	chr7:12596534-12596535	C	T	0.932153	0.0305388	0.0214127	FALSE	FALSE
rs9532427	chr13:40321351-40321352	G	A	1.08065	0.033714	0.0214131	FALSE	FALSE
rs149519329	chr9:106219290-106219291	A	G	0.721539	0.141861	0.0214132	FALSE	FALSE
rs36112520	chr20:43003121-43003122	A	G	1.11789	0.0484416	0.0214132	FALSE	FALSE
rs1171508	chr10:22955194-22955195	C	T	1.19541	0.0775819	0.0214133	FALSE	FALSE
rs116187450	chr16:83477675-83477676	G	A	1.33462	0.125466	0.0214134	FALSE	FALSE
rs114617049	chr2:178859633-178859634	G	A	0.775155	0.110706	0.0214136	FALSE	FALSE
rs78445899	chr3:97866622-97866623	T	C	1.16291	0.0656015	0.0214136	FALSE	FALSE
rs111561784	chr11:116018922-116018923	T	C	1.33413	0.125307	0.0214137	FALSE	FALSE
rs9558790	chr13:87113658-87113659	C	T	1.07577	0.0317462	0.0214137	FALSE	FALSE
rs17287372	chr4:92673057-92673058	C	A	0.916209	0.0380382	0.0214139	FALSE	FALSE
rs73335243	chr17:47780064-47780065	T	C	1.1096	0.0452071	0.0214144	FALSE	FALSE
rs10756688	chr9:15660496-15660497	C	T	1.07172	0.0301073	0.0214145	FALSE	FALSE
rs116879531	chr7:63732674-63732675	A	T	1.23019	0.0900507	0.0214145	FALSE	FALSE
rs75047622	chr1:105139004-105139005	C	T	0.880958	0.0550923	0.0214148	FALSE	FALSE
rs11102103	chr1:110965326-110965327	T	C	1.07069	0.0296914	0.0214149	FALSE	FALSE
rs61092155	chr2:170782355-170782356	T	C	0.791229	0.101786	0.0214149	FALSE	FALSE
rs11626373	chr14:95137284-95137285	A	G	1.07092	0.0297816	0.021415	FALSE	FALSE
rs11257385	chr10:11929903-11929904	T	C	0.931655	0.0307719	0.0214156	FALSE	FALSE
rs73047277	chr7:2530838-2530839	G	A	0.902312	0.0446823	0.0214156	FALSE	FALSE
rs1437956	chr2:150782729-150782730	T	A	1.07738	0.0323988	0.0214158	FALSE	FALSE
rs424045	chr3:120520315-120520316	T	C	1.07184	0.0301569	0.0214158	FALSE	FALSE
rs6709692	chr2:150782520-150782521	C	T	1.07738	0.0323988	0.0214158	FALSE	FALSE
rs149697995	chr11:69894027-69894028	G	A	0.703144	0.153089	0.0214159	FALSE	FALSE
rs73152429	chr20:60605116-60605117	T	C	0.71883	0.143499	0.021416	FALSE	FALSE
rs41371944	chr2:191844744-191844745	C	T	0.794216	0.100149	0.0214164	FALSE	FALSE
rs117399633	chr19:28475569-28475570	T	C	0.774749	0.110937	0.0214165	FALSE	FALSE
rs78770966	chr15:94677942-94677943	T	C	0.919956	0.0362649	0.0214166	FALSE	FALSE
rs116908930	chr11:19838110-19838111	G	T	0.792811	0.100919	0.0214167	FALSE	FALSE
rs111886096	chr16:53598309-53598310	G	A	1.10259	0.0424533	0.0214169	FALSE	FALSE
rs451697	chr6:148884238-148884239	G	A	0.92778	0.0325838	0.0214171	FALSE	FALSE
rs146341950	chr1:227179860-227179861	A	G	1.2314	0.0904784	0.0214172	FALSE	FALSE
rs78664817	chr13:64891027-64891028	A	G	1.21593	0.0849827	0.0214174	FALSE	FALSE
rs710690	chr12:70449961-70449962	C	T	0.910241	0.0408796	0.0214175	FALSE	FALSE
rs1109619	chr8:8571615-8571616	T	G	0.924297	0.0342191	0.0214184	FALSE	FALSE
rs7646515	chr3:56475422-56475423	G	T	1.08601	0.035866	0.0214185	FALSE	FALSE
rs113773692	chr1:247310806-247310807	A	G	1.12253	0.0502411	0.0214186	FALSE	FALSE
rs4743903	chr9:95967146-95967147	T	C	0.896107	0.0476827	0.0214188	FALSE	FALSE
rs75562635	chr6:105134794-105134795	T	C	1.29634	0.112821	0.0214189	FALSE	FALSE
rs10976457	chr9:7620572-7620573	A	G	1.08784	0.0365962	0.0214191	FALSE	FALSE
rs6756568	chr2:179147504-179147505	G	A	0.72987	0.136877	0.0214191	FALSE	FALSE
rs1350840	chr14:98578333-98578334	A	G	1.07095	0.0297976	0.0214193	FALSE	FALSE
rs17053906	chr6:140675976-140675977	G	A	0.92358	0.0345567	0.0214194	FALSE	FALSE
rs11073908	chr15:90717799-90717800	G	C	0.929076	0.0319778	0.0214196	FALSE	FALSE
rs7832516	chr8:18150000-18150001	T	G	1.07347	0.0308188	0.0214199	FALSE	FALSE
rs66596379	chr10:110572382-110572383	A	G	0.913898	0.039138	0.0214203	FALSE	FALSE
rs677031	chr8:109152067-109152068	A	G	1.07062	0.0296623	0.0214206	FALSE	FALSE
rs6443685	chr3:179713457-179713458	A	G	1.10789	0.0445374	0.021421	FALSE	FALSE
rs114341094	chr19:34592214-34592215	T	C	0.886818	0.0522133	0.0214211	FALSE	FALSE
rs12459811	chr19:34592097-34592098	A	C	0.886818	0.0522133	0.0214211	FALSE	FALSE
rs143163065	chr9:127870082-127870083	G	C	0.736803	0.13277	0.0214211	FALSE	FALSE
rs2715515	chr4:179513611-179513612	T	C	0.891939	0.0497101	0.0214211	FALSE	FALSE
rs74935790	chr3:5678522-5678523	G	A	1.23843	0.0929579	0.0214213	FALSE	FALSE
rs6888125	chr5:178243013-178243014	T	C	0.916106	0.0380891	0.0214216	FALSE	FALSE
rs74255989	chr17:54016060-54016061	G	C	1.2024	0.0801209	0.0214218	FALSE	FALSE
rs2902212	chr3:175481668-175481669	C	T	0.90864	0.0416464	0.0214219	FALSE	FALSE
rs10456782	chr6:16434487-16434488	G	A	0.931952	0.0306349	0.0214221	FALSE	FALSE
rs2144706	chr6:101953216-101953217	C	T	1.07049	0.0296092	0.0214221	FALSE	FALSE
rs6460962	chr7:12595231-12595232	G	T	0.9322	0.0305192	0.0214224	FALSE	FALSE
rs7296001	chr12:118248715-118248716	C	T	0.86045	0.0653347	0.0214224	FALSE	FALSE
rs144314600	chr15:33338161-33338162	T	C	0.778137	0.109045	0.0214225	FALSE	FALSE
rs163395	chr1:194824006-194824007	G	A	1.18194	0.0726619	0.0214228	FALSE	FALSE
rs163397	chr1:194822542-194822543	C	G	1.18194	0.0726619	0.0214228	FALSE	FALSE
rs189997677	chr9:14261786-14261787	C	T	0.725696	0.139374	0.0214228	FALSE	FALSE
rs339607	chr1:194826828-194826829	G	A	1.18194	0.0726619	0.0214228	FALSE	FALSE
rs7865556	chr9:36851182-36851183	C	A	1.07738	0.0323986	0.0214228	FALSE	FALSE
rs9614219	chr22:44636767-44636768	A	G	1.10042	0.0415965	0.0214228	FALSE	FALSE
rs4765401	chr12:127013201-127013202	C	G	0.892292	0.0495391	0.0214229	FALSE	FALSE
rs118003945	chr16:84097785-84097786	A	G	1.26071	0.100709	0.0214234	FALSE	FALSE
rs113011353	chr2:147728428-147728429	C	A	0.918369	0.0370171	0.0214235	FALSE	FALSE
rs73231284	chr12:127015218-127015219	G	A	0.892331	0.0495205	0.0214238	FALSE	FALSE
rs6844101	chr4:157737845-157737846	G	C	0.930227	0.0314407	0.0214239	FALSE	FALSE
rs79440344	chr18:1966348-1966349	G	A	1.1507	0.0610196	0.021424	FALSE	FALSE
rs80024238	chr15:33825840-33825841	T	C	1.18157	0.0725282	0.0214243	FALSE	FALSE
rs3786288	chr18:12007052-12007053	T	C	0.891763	0.0497975	0.0214247	FALSE	FALSE
rs79099933	chr3:169203348-169203349	G	C	0.79368	0.100449	0.021425	FALSE	FALSE
rs256769	chr5:155566963-155566964	C	T	1.07092	0.0297862	0.0214253	FALSE	FALSE
rs4027718	chr11:108065707-108065708	G	A	0.933518	0.0299056	0.0214253	FALSE	FALSE
rs149214425	chr14:43793462-43793463	A	G	0.85295	0.0691418	0.0214256	FALSE	FALSE
rs716457	chr3:23380318-23380319	A	G	1.07143	0.0299914	0.0214257	FALSE	FALSE
rs1328159	chr9:73408734-73408735	T	C	1.12479	0.0511192	0.0214259	FALSE	FALSE
rs66532751	chr13:76872070-76872071	A	G	0.923103	0.0347831	0.0214259	FALSE	FALSE
rs62361272	chr5:107954562-107954563	A	G	0.923816	0.0344472	0.021426	FALSE	FALSE
rs72755950	chr15:83655987-83655988	G	A	1.21719	0.0854409	0.021426	FALSE	FALSE
rs74903839	chr11:38552708-38552709	C	G	1.32979	0.123903	0.021426	FALSE	FALSE
rs7961796	chr12:115406479-115406480	G	A	1.0766	0.0320867	0.021426	FALSE	FALSE
rs72670635	chr4:94485324-94485325	A	T	1.16812	0.0675532	0.0214262	FALSE	FALSE
rs59878086	chr12:131964918-131964919	G	T	1.09982	0.041363	0.0214263	FALSE	FALSE
rs488786	chr1:20888206-20888207	T	C	0.909267	0.0413482	0.0214265	FALSE	FALSE
rs11590807	chr1:209953705-209953706	T	C	1.08864	0.036921	0.0214266	FALSE	FALSE
rs2406506	chr16:59844466-59844467	A	G	0.930969	0.0310947	0.0214267	FALSE	FALSE
rs73207423	chr12:114283379-114283380	T	C	1.08036	0.0336003	0.0214268	FALSE	FALSE
rs13255904	chr8:51877612-51877613	G	A	1.0801	0.0334953	0.0214272	FALSE	FALSE
rs746997	chr1:236195180-236195181	G	A	1.07648	0.0320373	0.0214273	FALSE	FALSE
rs115695437	chr13:39229302-39229303	A	G	0.797751	0.0982271	0.0214274	FALSE	FALSE
rs74655665	chr10:97294514-97294515	A	G	0.7605	0.119016	0.0214275	FALSE	FALSE
rs80347446	chr10:97293241-97293242	T	C	0.7605	0.119016	0.0214275	FALSE	FALSE
rs118049733	chr10:113744256-113744257	T	C	1.29459	0.112241	0.0214278	FALSE	FALSE
rs6771002	chr3:136241027-136241028	A	T	1.08291	0.0346257	0.0214278	FALSE	FALSE
rs145511627	chr10:37502288-37502289	T	A	1.24094	0.0938414	0.0214279	FALSE	FALSE
rs117876849	chr16:48848380-48848381	T	C	0.822986	0.0846899	0.0214285	FALSE	FALSE
rs3775808	chr4:20503036-20503037	A	T	1.15668	0.0632741	0.0214285	FALSE	FALSE
rs9454636	chr6:69600690-69600691	T	A	0.917916	0.0372333	0.0214291	FALSE	FALSE
rs4366083	chr8:85226567-85226568	A	G	1.07129	0.0299373	0.0214293	FALSE	FALSE
rs7783756	chr7:22910455-22910456	C	T	0.788332	0.103392	0.0214295	FALSE	FALSE
rs2106286	chr7:88644589-88644590	A	T	1.07108	0.029852	0.0214296	FALSE	FALSE
rs3213712	chr17:2275733-2275734	G	C	0.889793	0.0507607	0.0214296	FALSE	FALSE
rs6892568	chr5:122888132-122888133	C	T	1.07105	0.0298409	0.0214297	FALSE	FALSE
rs17158543	chr7:29983145-29983146	A	G	0.849598	0.0708562	0.0214303	FALSE	FALSE
rs75514241	chr14:70453319-70453320	T	C	1.10658	0.0440281	0.0214305	FALSE	FALSE
rs10919891	chr1:189808572-189808573	T	C	0.894636	0.0484014	0.021431	FALSE	FALSE
rs4940790	chr18:56697204-56697205	G	C	1.12352	0.0506316	0.0214311	FALSE	FALSE
rs78255623	chr13:88130614-88130615	T	G	1.22115	0.0868539	0.0214313	FALSE	FALSE
rs17020733	chr3:83434835-83434836	C	G	0.880297	0.0554261	0.0214314	FALSE	FALSE
rs35811426	chr1:84258090-84258091	G	A	1.27976	0.107234	0.0214314	FALSE	FALSE
rs1805573	chr3:180657879-180657880	T	C	1.08649	0.0360628	0.0214316	FALSE	FALSE
rs72887807	chr2:170437249-170437250	T	C	1.07244	0.0304029	0.0214316	FALSE	FALSE
rs1805574	chr3:180658175-180658176	C	T	1.08649	0.0360628	0.0214323	FALSE	FALSE
rs1607445	chr2:14981293-14981294	G	A	1.0711	0.0298588	0.0214327	FALSE	FALSE
rs4779096	chr15:79789338-79789339	T	C	0.925494	0.0336604	0.0214329	FALSE	FALSE
rs11844980	chr14:82862574-82862575	G	A	1.38199	0.140647	0.0214333	FALSE	FALSE
rs142045478	chr6:121457017-121457018	T	C	1.28831	0.110132	0.0214333	FALSE	FALSE
rs142943227	chr6:121461878-121461879	T	C	1.28831	0.110132	0.0214333	FALSE	FALSE
rs148999676	chr6:121455705-121455706	T	C	1.28831	0.110132	0.0214333	FALSE	FALSE
rs150133664	chr6:121457133-121457134	A	T	1.28831	0.110132	0.0214333	FALSE	FALSE
rs150710532	chr6:121452896-121452897	A	G	1.28831	0.110132	0.0214333	FALSE	FALSE
rs150859103	chr6:121444103-121444104	C	T	1.28831	0.110132	0.0214333	FALSE	FALSE
rs329120	chr5:133861755-133861756	T	C	1.07088	0.0297697	0.0214333	FALSE	FALSE
rs56023640	chr14:82861251-82861252	G	A	1.38199	0.140647	0.0214333	FALSE	FALSE
rs57417980	chr14:82861329-82861330	G	A	1.38199	0.140647	0.0214333	FALSE	FALSE
rs74068914	chr14:82861678-82861679	T	G	1.38199	0.140647	0.0214333	FALSE	FALSE
rs12875722	chr13:93328221-93328222	G	A	0.92739	0.0327707	0.0214334	FALSE	FALSE
rs150837678	chr2:108628161-108628162	C	T	1.3279	0.123289	0.0214334	FALSE	FALSE
rs7024735	chr9:4262429-4262430	T	C	0.920155	0.0361756	0.0214334	FALSE	FALSE
rs2439854	chr18:32100625-32100626	A	T	1.0733	0.0307509	0.0214335	FALSE	FALSE
rs59572420	chr3:19969981-19969982	T	C	0.923555	0.0345722	0.0214335	FALSE	FALSE
rs144147880	chr3:172265632-172265633	T	C	1.17854	0.0714178	0.0214336	FALSE	FALSE
rs149368105	chr3:172265797-172265798	A	T	1.17854	0.0714178	0.0214336	FALSE	FALSE
rs2695202	chr4:101934060-101934061	G	A	0.928784	0.0321178	0.0214338	FALSE	FALSE
rs1718209	chr12:121346427-121346428	T	C	0.9305	0.0313152	0.0214339	FALSE	FALSE
rs10891867	chr11:115453344-115453345	T	C	0.911068	0.0404904	0.021434	FALSE	FALSE
rs111863368	chr2:170590978-170590979	C	A	0.911709	0.0401844	0.021434	FALSE	FALSE
rs144935639	chr3:119047555-119047556	C	T	1.14588	0.0592005	0.021434	FALSE	FALSE
rs16954709	chr16:81159928-81159929	A	G	0.908368	0.0417804	0.021434	FALSE	FALSE
rs73020374	chr2:170591039-170591040	A	G	0.911709	0.0401844	0.021434	FALSE	FALSE
rs11698239	chr20:35785569-35785570	A	T	0.774299	0.111204	0.0214342	FALSE	FALSE
rs2467974	chr8:133760153-133760154	G	C	0.930745	0.0312009	0.0214343	FALSE	FALSE
rs174891	chr22:20089750-20089751	C	T	0.868213	0.0614364	0.0214346	FALSE	FALSE
rs76645552	chr11:134744754-134744755	C	T	0.904019	0.0438673	0.0214346	FALSE	FALSE
rs2837786	chr21:42078437-42078438	T	A	1.12614	0.0516437	0.0214347	FALSE	FALSE
rs144933754	chr7:144703537-144703538	G	C	0.728176	0.137904	0.021435	FALSE	FALSE
rs36070089	chr5:164652125-164652126	G	T	1.07616	0.0319112	0.0214354	FALSE	FALSE
rs9853627	chr3:30069398-30069399	A	C	1.074	0.0310374	0.0214355	FALSE	FALSE
rs876106	chr16:20694193-20694194	C	A	1.10393	0.0429855	0.0214357	FALSE	FALSE
rs71468281	chr12:106295749-106295750	A	G	0.751854	0.123994	0.0214358	FALSE	FALSE
rs76851931	chr18:24636413-24636414	G	A	0.722836	0.141105	0.021436	FALSE	FALSE
rs4426554	chr2:77752419-77752420	C	A	0.860068	0.065535	0.0214363	FALSE	FALSE
rs61572718	chr2:141891959-141891960	C	G	1.1498	0.0606862	0.0214366	FALSE	FALSE
rs79321713	chr7:9847887-9847888	C	T	1.14235	0.0578606	0.0214371	FALSE	FALSE
rs73053308	chr12:12240850-12240851	A	G	0.898797	0.0463865	0.0214372	FALSE	FALSE
rs7522502	chr1:220664950-220664951	C	T	1.154	0.0622708	0.0214373	FALSE	FALSE
rs78907377	chr8:82047876-82047877	A	G	0.92713	0.0328935	0.0214373	FALSE	FALSE
rs112889953	chr20:60824715-60824716	T	C	1.11904	0.0488946	0.0214374	FALSE	FALSE
rs9384228	chr6:150507234-150507235	T	C	0.701542	0.154106	0.0214374	FALSE	FALSE
rs10849791	chr12:121235279-121235280	C	T	1.07038	0.0295703	0.0214375	FALSE	FALSE
rs11177253	chr12:68882903-68882904	G	T	0.933967	0.0296996	0.0214379	FALSE	FALSE
rs141136123	chr16:50274961-50274962	A	T	0.710882	0.148357	0.021438	FALSE	FALSE
rs11781932	chr8:128330177-128330178	T	C	1.07193	0.0301981	0.0214384	FALSE	FALSE
rs6964268	chr7:64338745-64338746	A	G	0.933262	0.030028	0.0214384	FALSE	FALSE
rs78967101	chr2:177825835-177825836	C	T	1.15506	0.0626701	0.0214384	FALSE	FALSE
rs115783555	chr5:173241834-173241835	C	A	0.794912	0.0997858	0.0214388	FALSE	FALSE
rs9648731	chr7:151678415-151678416	A	G	0.921544	0.035521	0.0214388	FALSE	FALSE
rs2886544	chr1:204012320-204012321	G	T	0.906802	0.0425325	0.0214391	FALSE	FALSE
rs4706483	chr6:72029499-72029500	G	C	1.10587	0.0437482	0.0214391	FALSE	FALSE
rs1445502	chr11:85589297-85589298	A	T	0.926426	0.0332242	0.0214392	FALSE	FALSE
rs4631905	chr11:85589417-85589418	C	T	0.926426	0.0332242	0.0214392	FALSE	FALSE
rs59139525	chr10:93366033-93366034	C	A	0.883255	0.053971	0.0214393	FALSE	FALSE
rs75038412	chr12:119093925-119093926	A	G	1.17854	0.0714181	0.0214393	FALSE	FALSE
rs77604507	chr12:119088663-119088664	A	C	1.17854	0.0714181	0.0214393	FALSE	FALSE
rs7958091	chr12:119095238-119095239	A	G	1.17854	0.0714181	0.0214393	FALSE	FALSE
rs8072283	chr17:75812676-75812677	C	G	1.12914	0.0528047	0.0214398	FALSE	FALSE
rs12435765	chr14:51702127-51702128	G	A	0.914623	0.038799	0.0214399	FALSE	FALSE
rs16836180	chr1:194045996-194045997	T	A	0.795538	0.0994446	0.0214399	FALSE	FALSE
rs62465259	chr7:66937810-66937811	A	G	1.09329	0.0387775	0.0214399	FALSE	FALSE
rs143550351	chr1:72874379-72874380	A	C	0.763877	0.117101	0.0214403	FALSE	FALSE
rs725556	chr10:117597416-117597417	G	A	1.07967	0.0333246	0.0214403	FALSE	FALSE
rs17128526	chr10:112947098-112947099	G	A	1.08962	0.0373156	0.0214405	FALSE	FALSE
rs12623100	chr2:33467180-33467181	G	C	1.08933	0.037199	0.0214407	FALSE	FALSE
rs2183429	chr13:94514085-94514086	G	C	0.932434	0.0304144	0.0214412	FALSE	FALSE
rs11019050	chr11:90218236-90218237	C	T	0.904137	0.0438128	0.0214413	FALSE	FALSE
rs11066985	chr12:114638974-114638975	G	A	0.917669	0.0373541	0.0214414	FALSE	FALSE
rs6837077	chr4:6228225-6228226	G	A	1.21439	0.0844499	0.0214416	FALSE	FALSE
rs73438839	chr6:64146490-64146491	A	C	0.746829	0.126915	0.021442	FALSE	FALSE
rs2887171	chr2:181029928-181029929	C	T	1.08746	0.0364512	0.0214424	FALSE	FALSE
rs76280723	chr9:37032986-37032987	A	G	1.31227	0.11815	0.0214424	FALSE	FALSE
rs4559778	chr13:19305160-19305161	G	C	1.14333	0.0582363	0.0214426	FALSE	FALSE
rs9316241	chr13:19305065-19305066	T	G	1.14333	0.0582363	0.0214426	FALSE	FALSE
rs117384028	chr22:19831334-19831335	T	C	1.1859	0.0741269	0.0214429	FALSE	FALSE
rs12625004	chr20:7601490-7601491	C	G	1.1967	0.0780705	0.0214429	FALSE	FALSE
rs12625049	chr20:7601588-7601589	A	C	1.1967	0.0780705	0.0214429	FALSE	FALSE
rs12625945	chr20:7601452-7601453	G	A	1.1967	0.0780705	0.0214429	FALSE	FALSE
rs79836452	chr8:111562937-111562938	A	G	1.24506	0.0952928	0.021443	FALSE	FALSE
rs55766909	chr21:23530781-23530782	A	T	1.10427	0.0431221	0.0214432	FALSE	FALSE
rs1389607	chr14:46957921-46957922	T	C	1.07261	0.0304742	0.0214433	FALSE	FALSE
rs1357549	chr7:85082955-85082956	C	A	0.904611	0.0435854	0.0214434	FALSE	FALSE
rs4369032	chr8:121847642-121847643	A	G	0.930667	0.0312398	0.0214434	FALSE	FALSE
rs6720173	chr2:44040400-44040401	C	G	0.910816	0.0406135	0.0214436	FALSE	FALSE
rs34977672	chr2:67886025-67886026	A	C	1.28837	0.11016	0.0214437	FALSE	FALSE
rs79404549	chr9:16125231-16125232	G	A	1.31783	0.119991	0.0214437	FALSE	FALSE
rs537937	chr6:160766003-160766004	G	A	1.07069	0.0296951	0.0214438	FALSE	FALSE
rs62147589	chr2:72451261-72451262	G	A	1.09636	0.0399979	0.0214438	FALSE	FALSE
rs2824787	chr21:19753505-19753506	G	T	0.933911	0.0297272	0.0214447	FALSE	FALSE
rs34111967	chr5:135430711-135430712	C	T	0.806567	0.093462	0.0214447	FALSE	FALSE
rs117393550	chr7:114004620-114004621	G	T	0.791325	0.101756	0.0214448	FALSE	FALSE
rs77900914	chr10:72566080-72566081	A	G	0.861829	0.0646499	0.0214448	FALSE	FALSE
rs9905800	chr17:46149679-46149680	A	G	0.893862	0.0487832	0.021445	FALSE	FALSE
rs138141967	chr4:110987692-110987693	T	G	1.32464	0.122233	0.0214451	FALSE	FALSE
rs6055186	chr20:7600171-7600172	A	C	1.19671	0.078073	0.0214452	FALSE	FALSE
rs10953482	chr7:105548000-105548001	A	G	0.767295	0.115165	0.0214457	FALSE	FALSE
rs62529872	chr19:48375420-48375421	T	C	0.709531	0.149193	0.0214457	FALSE	FALSE
rs12647428	chr4:153503186-153503187	T	G	0.928701	0.0321597	0.021446	FALSE	FALSE
rs11814195	chr10:133655019-133655020	G	A	1.07768	0.0325257	0.0214466	FALSE	FALSE
rs2619276	chr6:160699533-160699534	T	C	0.924817	0.033982	0.0214466	FALSE	FALSE
rs10107403	chr8:28102628-28102629	A	G	0.82878	0.0816513	0.0214467	FALSE	FALSE
rs13411767	chr2:63401229-63401230	C	T	0.933338	0.0299944	0.021447	FALSE	FALSE
rs6604570	chr1:218118527-218118528	T	C	1.20041	0.0794192	0.0214472	FALSE	FALSE
rs55674218	chr18:59743260-59743261	C	T	1.08103	0.0338751	0.0214474	FALSE	FALSE
rs11858981	chr15:39213180-39213181	T	C	1.07351	0.030842	0.0214476	FALSE	FALSE
rs146522696	chr2:208016673-208016674	T	C	0.836857	0.0774355	0.0214479	FALSE	FALSE
rs2593221	chr15:57501413-57501414	G	A	0.922922	0.0348743	0.0214481	FALSE	FALSE
12:14552720	chr12:14552719-14552720	C	T	1.13177	0.0538178	0.0214485	FALSE	FALSE
rs6957611	chr7:104076813-104076814	A	G	1.08062	0.0337098	0.0214485	FALSE	FALSE
rs3135078	chr4:2399927-2399928	A	G	1.09596	0.0398382	0.0214487	FALSE	FALSE
rs35706568	chr5:152010340-152010341	G	T	1.10498	0.0434038	0.0214489	FALSE	FALSE
rs4370512	chr8:143943156-143943157	A	G	0.933694	0.0298291	0.0214489	FALSE	FALSE
rs6996242	chr8:143941063-143941064	G	A	0.933694	0.0298291	0.0214489	FALSE	FALSE
rs492806	chr12:92855857-92855858	G	A	1.07533	0.0315766	0.0214493	FALSE	FALSE
rs79221114	chr3:73545756-73545757	A	T	0.849252	0.071044	0.0214493	FALSE	FALSE
rs114255297	chr16:10232276-10232277	A	C	1.33297	0.124962	0.0214495	FALSE	FALSE
rs12985512	chr19:31627403-31627404	C	T	0.730416	0.136585	0.0214505	FALSE	FALSE
rs112641228	chr18:10618226-10618227	T	G	0.914684	0.0387732	0.0214508	FALSE	FALSE
rs12728105	chr1:97128466-97128467	T	C	1.30116	0.114462	0.0214508	FALSE	FALSE
rs72738971	chr5:10246677-10246678	T	C	1.24046	0.0936883	0.0214508	FALSE	FALSE
rs113897046	chr16:82331403-82331404	G	T	1.2043	0.0808266	0.0214512	FALSE	FALSE
rs72710080	chr4:177399350-177399351	C	T	1.10055	0.0416595	0.0214513	FALSE	FALSE
rs80032824	chr7:67230847-67230848	G	A	1.1331	0.0543322	0.0214514	FALSE	FALSE
rs115618337	chr4:183902786-183902787	A	G	0.835802	0.0779859	0.0214515	FALSE	FALSE
rs12498245	chr4:187392008-187392009	A	T	0.907174	0.042358	0.0214518	FALSE	FALSE
rs4980977	chr12:232726-232727	A	G	0.931617	0.0307979	0.0214518	FALSE	FALSE
rs72817750	chr6:5493730-5493731	T	C	0.81758	0.0875708	0.0214522	FALSE	FALSE
rs10848467	chr12:1487558-1487559	G	A	0.930925	0.0311212	0.0214523	FALSE	FALSE
rs1564847	chr9:7656232-7656233	G	A	0.933734	0.0298113	0.0214523	FALSE	FALSE
rs149430029	chr4:162479051-162479052	G	A	1.35268	0.131347	0.0214524	FALSE	FALSE
rs4783505	chr16:20819537-20819538	G	T	1.07147	0.0300145	0.0214524	FALSE	FALSE
rs757303	chr16:20820569-20820570	C	T	1.07147	0.0300145	0.0214524	FALSE	FALSE
rs1418174	chr6:14588412-14588413	A	T	0.915737	0.0382734	0.0214525	FALSE	FALSE
rs1418175	chr6:14588406-14588407	C	T	0.915737	0.0382734	0.0214525	FALSE	FALSE
rs74029930	chr16:82312087-82312088	G	C	1.13115	0.0535841	0.0214527	FALSE	FALSE
rs28880930	chr4:65981657-65981658	A	G	1.08702	0.0362784	0.0214532	FALSE	FALSE
rs4847314	chr1:95068956-95068957	C	T	1.0704	0.0295788	0.0214543	FALSE	FALSE
rs2576739	chr2:105894993-105894994	T	G	1.08536	0.0356135	0.0214544	FALSE	FALSE
rs73632737	chr11:126226774-126226775	C	G	0.876568	0.0572816	0.0214544	FALSE	FALSE
rs4786533	chr16:4720389-4720390	T	C	0.933295	0.030016	0.0214546	FALSE	FALSE
rs11190310	chr10:101659518-101659519	T	C	1.19311	0.0767706	0.0214547	FALSE	FALSE
rs32896	chr5:76246858-76246859	G	T	0.890754	0.0503011	0.0214548	FALSE	FALSE
rs4727956	chr7:122601634-122601635	A	C	0.931557	0.0308269	0.0214548	FALSE	FALSE
rs2455754	chr1:176287017-176287018	A	G	1.07088	0.0297768	0.0214553	FALSE	FALSE
rs2504507	chr1:176287283-176287284	G	C	1.07088	0.0297768	0.0214553	FALSE	FALSE
rs2504510	chr1:176286178-176286179	A	G	1.07088	0.0297768	0.0214553	FALSE	FALSE
rs6823087	chr4:22238666-22238667	A	G	0.896641	0.0474374	0.0214555	FALSE	FALSE
rs3820832	chr2:174099706-174099707	T	C	0.794211	0.100182	0.0214559	FALSE	FALSE
rs6443687	chr3:179752758-179752759	C	T	1.10039	0.0415966	0.0214562	FALSE	FALSE
rs6443688	chr3:179752808-179752809	G	A	1.10039	0.0415966	0.0214562	FALSE	FALSE
rs939825	chr3:179752114-179752115	A	T	1.10039	0.0415966	0.0214562	FALSE	FALSE
rs13278130	chr8:90159005-90159006	C	T	1.14106	0.0573754	0.0214563	FALSE	FALSE
rs62353214	chr4:167773817-167773818	A	T	0.893597	0.0489164	0.0214563	FALSE	FALSE
rs2490331	chr1:187334931-187334932	G	A	0.929327	0.0318693	0.0214565	FALSE	FALSE
rs75395824	chr10:72561609-72561610	G	A	0.864068	0.0635275	0.0214565	FALSE	FALSE
rs7676254	chr4:114394374-114394375	C	T	0.900098	0.0457644	0.021457	FALSE	FALSE
rs11597511	chr10:125484716-125484717	G	A	0.916688	0.0378233	0.0214573	FALSE	FALSE
rs35042809	chr2:149015016-149015017	C	T	0.930737	0.0312103	0.0214573	FALSE	FALSE
rs60266407	chr2:170437242-170437243	A	G	1.0724	0.030392	0.0214576	FALSE	FALSE
rs6728590	chr2:113844599-113844600	G	A	1.07073	0.0297145	0.0214576	FALSE	FALSE
rs6731551	chr2:113844552-113844553	C	T	1.07073	0.0297145	0.0214576	FALSE	FALSE
rs73023496	chr2:170437132-170437133	T	C	1.0724	0.030392	0.0214576	FALSE	FALSE
rs7561598	chr2:113844035-113844036	T	C	1.07073	0.0297145	0.0214576	FALSE	FALSE
rs12156498	chr9:119226047-119226048	A	G	1.08539	0.0356303	0.0214577	FALSE	FALSE
rs6731474	chr2:76529254-76529255	T	C	1.2072	0.0818757	0.0214577	FALSE	FALSE
rs67392905	chr4:66112541-66112542	A	C	1.16294	0.0656348	0.0214577	FALSE	FALSE
rs72638656	chr4:66115322-66115323	G	A	1.16294	0.0656348	0.0214577	FALSE	FALSE
rs73163856	chr7:157460293-157460294	A	C	1.11345	0.046725	0.0214577	FALSE	FALSE
rs11801695	chr1:205916174-205916175	A	C	0.930955	0.0311086	0.0214578	FALSE	FALSE
rs13054573	chr22:43906771-43906772	T	C	1.08733	0.0364037	0.0214578	FALSE	FALSE
rs12205501	chr6:111194306-111194307	C	G	1.16497	0.0663941	0.0214585	FALSE	FALSE
rs74298192	chr7:91721528-91721529	C	T	0.888094	0.0516031	0.0214585	FALSE	FALSE
rs78291049	chr7:91721672-91721673	C	G	0.888094	0.0516031	0.0214585	FALSE	FALSE
rs141776687	chr9:121345587-121345588	G	C	1.37155	0.137378	0.0214588	FALSE	FALSE
rs2633306	chr10:75652446-75652447	A	C	1.08213	0.0343209	0.0214589	FALSE	FALSE
rs502722	chr19:56663255-56663256	G	A	1.09343	0.0388359	0.0214589	FALSE	FALSE
rs9555270	chr13:87115297-87115298	T	C	1.07575	0.0317515	0.021459	FALSE	FALSE
rs2994955	chr1:85026842-85026843	G	T	0.924308	0.0342244	0.0214592	FALSE	FALSE
rs1026263	chr4:124457100-124457101	T	C	1.07731	0.0323783	0.0214593	FALSE	FALSE
rs77384332	chr15:100715341-100715342	A	G	1.19562	0.0776865	0.0214594	FALSE	FALSE
rs140328305	chr11:129495684-129495685	A	C	1.15535	0.0627893	0.0214596	FALSE	FALSE
rs75754888	chr2:149149798-149149799	C	G	1.08888	0.037026	0.0214599	FALSE	FALSE
rs1519892	chr2:76612956-76612957	T	C	1.2054	0.0812287	0.0214601	FALSE	FALSE
rs9906899	chr17:54025513-54025514	G	A	1.19953	0.0791056	0.0214601	FALSE	FALSE
rs111337093	chr12:121602634-121602635	T	C	1.23526	0.0918684	0.0214602	FALSE	FALSE
rs12270072	chr11:25817328-25817329	C	A	1.34943	0.130308	0.0214605	FALSE	FALSE
rs3772793	chr3:124405722-124405723	G	A	1.08692	0.036242	0.0214605	FALSE	FALSE
rs34766604	chr7:42772818-42772819	C	T	1.07422	0.0311312	0.0214606	FALSE	FALSE
rs4439802	chr17:47485197-47485198	G	C	1.27805	0.10668	0.0214614	FALSE	FALSE
rs113620077	chr2:63328773-63328774	T	C	0.915604	0.0383394	0.0214615	FALSE	FALSE
rs4439323	chr1:187355506-187355507	A	C	0.92925	0.0319067	0.0214615	FALSE	FALSE
rs76156378	chr15:60461320-60461321	C	T	0.840081	0.0757717	0.0214615	FALSE	FALSE
rs10458762	chr10:118241952-118241953	A	G	1.14626	0.0593542	0.0214617	FALSE	FALSE
rs58523577	chr7:13304866-13304867	C	T	1.09828	0.0407631	0.0214617	FALSE	FALSE
rs1847471	chr5:53035645-53035646	T	C	0.91189	0.0401065	0.0214618	FALSE	FALSE
rs356154	chr18:75371499-75371500	C	T	0.910713	0.0406685	0.0214618	FALSE	FALSE
rs7015363	chr8:28104027-28104028	G	A	0.828796	0.0816525	0.0214618	FALSE	FALSE
rs4374708	chr5:51184070-51184071	A	G	0.930104	0.0315075	0.0214625	FALSE	FALSE
rs17768430	chr16:77046262-77046263	G	A	1.07398	0.0310332	0.0214631	FALSE	FALSE
rs35178408	chr16:12979178-12979179	A	G	1.07654	0.0320704	0.0214632	FALSE	FALSE
rs75534848	chr6:40457359-40457360	G	T	0.822183	0.0851367	0.0214633	FALSE	FALSE
rs57159413	chr11:45640318-45640319	G	T	0.902417	0.0446483	0.0214634	FALSE	FALSE
rs12864962	chr13:90264640-90264641	T	C	0.917681	0.0373545	0.0214636	FALSE	FALSE
rs147521040	chr6:2770212-2770213	T	C	1.35884	0.133333	0.0214638	FALSE	FALSE
rs12599059	chr16:79670290-79670291	G	A	1.0844	0.0352346	0.0214639	FALSE	FALSE
rs73174124	chr3:153530085-153530086	T	G	0.891169	0.0501024	0.0214643	FALSE	FALSE
rs6940098	chr6:2826676-2826677	G	A	1.07115	0.0298891	0.0214644	FALSE	FALSE
rs72815487	chr2:77050501-77050502	G	A	0.778986	0.108606	0.0214645	FALSE	FALSE
rs78039897	chr10:34298062-34298063	A	C	1.11515	0.0473912	0.0214646	FALSE	FALSE
rs79335924	chr1:218119874-218119875	A	C	1.2002	0.0793528	0.0214647	FALSE	FALSE
rs75523683	chr4:48804025-48804026	G	C	0.70762	0.150388	0.0214648	FALSE	FALSE
rs56087109	chr10:78581364-78581365	G	A	1.18516	0.0738705	0.0214649	FALSE	FALSE
rs3732706	chr3:160214468-160214469	A	G	0.933675	0.0298417	0.0214652	FALSE	FALSE
rs16935065	chr8:69699755-69699756	A	G	1.09928	0.0411605	0.0214657	FALSE	FALSE
rs7638443	chr3:179189542-179189543	A	G	0.930322	0.031406	0.0214657	FALSE	FALSE
rs4747932	chr10:11773232-11773233	C	T	0.930269	0.031431	0.0214666	FALSE	FALSE
rs72810673	chr5:178100685-178100686	C	T	0.81025	0.0914968	0.0214666	FALSE	FALSE
rs1396144	chr2:41730769-41730770	G	A	1.08154	0.0340838	0.0214668	FALSE	FALSE
rs143989289	chr9:17483375-17483376	T	A	0.775128	0.110767	0.0214672	FALSE	FALSE
rs2395843	chr2:222914494-222914495	A	T	0.809748	0.0917665	0.0214672	FALSE	FALSE
rs1601770	chr4:140050474-140050475	T	C	1.0764	0.0320159	0.0214677	FALSE	FALSE
rs55972140	chr4:140050216-140050217	C	T	1.0764	0.0320159	0.0214677	FALSE	FALSE
rs8054578	chr16:79316814-79316815	A	G	1.08444	0.0352497	0.0214678	FALSE	FALSE
4:140363471	chr4:140363470-140363471	G	A	0.915575	0.038355	0.0214679	FALSE	FALSE
rs78839463	chr4:105903044-105903045	C	T	1.15124	0.0612428	0.021468	FALSE	FALSE
rs3130349	chr6:32147695-32147696	A	G	1.09152	0.0380783	0.0214682	FALSE	FALSE
rs72845403	chr17:60156935-60156936	A	G	0.864947	0.0630909	0.0214682	FALSE	FALSE
rs12434095	chr14:58979785-58979786	C	T	0.843912	0.0737975	0.0214686	FALSE	FALSE
rs193390	chr19:58548657-58548658	C	T	1.1245	0.0510242	0.0214688	FALSE	FALSE
rs476830	chr3:80756673-80756674	C	T	0.890956	0.0502079	0.0214689	FALSE	FALSE
rs139411856	chr3:166065648-166065649	A	G	1.29607	0.112774	0.0214692	FALSE	FALSE
rs2292971	chr17:80863856-80863857	C	T	0.932955	0.030178	0.0214695	FALSE	FALSE
rs12443897	chr16:83702839-83702840	C	T	1.07688	0.0322093	0.0214697	FALSE	FALSE
rs78058645	chr1:213328523-213328524	A	G	0.796137	0.0991399	0.0214699	FALSE	FALSE
rs4812100	chr20:58145557-58145558	C	T	0.861956	0.0645985	0.0214701	FALSE	FALSE
rs2376065	chr2:104690517-104690518	C	T	0.877835	0.0566606	0.0214707	FALSE	FALSE
rs6787196	chr3:36397065-36397066	C	A	0.908588	0.041687	0.0214707	FALSE	FALSE
rs76653946	chr4:18768248-18768249	A	T	1.34545	0.129035	0.0214712	FALSE	FALSE
rs12446767	chr16:25651385-25651386	A	G	0.920068	0.0362273	0.0214718	FALSE	FALSE
rs34981976	chr15:97314969-97314970	A	G	0.930845	0.0311635	0.021472	FALSE	FALSE
rs3129293	chr6:33085009-33085010	A	G	0.932726	0.0302853	0.0214721	FALSE	FALSE
rs10913670	chr1:178972921-178972922	C	T	0.919731	0.0363865	0.0214722	FALSE	FALSE
rs3098886	chr8:71784980-71784981	T	C	0.929195	0.0319348	0.0214725	FALSE	FALSE
rs10444748	chr14:90231995-90231996	G	A	0.933148	0.0300889	0.0214729	FALSE	FALSE
rs57277681	chr14:90231202-90231203	C	T	0.933148	0.0300889	0.0214729	FALSE	FALSE
rs60000262	chr14:90231165-90231166	C	T	0.933148	0.0300889	0.0214729	FALSE	FALSE
rs60291007	chr14:90231121-90231122	G	A	0.933148	0.0300889	0.0214729	FALSE	FALSE
rs7148636	chr14:90231601-90231602	A	C	0.933148	0.0300889	0.0214729	FALSE	FALSE
rs7149100	chr14:90231712-90231713	A	G	0.933148	0.0300889	0.0214729	FALSE	FALSE
rs7153971	chr14:90231973-90231974	A	G	0.933148	0.0300889	0.0214729	FALSE	FALSE
rs77831819	chr4:54582500-54582501	G	A	1.36534	0.135418	0.0214731	FALSE	FALSE
rs59484093	chr11:80467159-80467160	C	T	0.912606	0.0397688	0.0214732	FALSE	FALSE
rs55782976	chr3:195864409-195864410	C	G	1.24995	0.0970192	0.0214735	FALSE	FALSE
rs703871	chr5:72425660-72425661	C	T	0.921485	0.0355585	0.0214739	FALSE	FALSE
rs80045556	chr8:33706603-33706604	G	A	1.37112	0.137255	0.021474	FALSE	FALSE
rs72786999	chr2:31527112-31527113	C	T	1.13105	0.0535521	0.0214749	FALSE	FALSE
rs12476937	chr2:10761984-10761985	C	T	1.20904	0.0825498	0.021475	FALSE	FALSE
rs78227595	chr1:10864195-10864196	A	G	0.843793	0.0738626	0.0214753	FALSE	FALSE
rs855355	chr1:64121876-64121877	G	A	0.918638	0.0369048	0.0214754	FALSE	FALSE
rs9631485	chr3:17261668-17261669	A	T	0.750194	0.124993	0.0214754	FALSE	FALSE
rs9858820	chr3:17259519-17259520	C	T	0.750194	0.124993	0.0214754	FALSE	FALSE
rs11915973	chr3:13125338-13125339	G	C	1.07543	0.0316245	0.0214755	FALSE	FALSE
rs2946392	chr4:23903866-23903867	A	G	0.906187	0.0428392	0.0214761	FALSE	FALSE
rs6552774	chr4:185257158-185257159	A	G	1.07122	0.0299181	0.0214762	FALSE	FALSE
rs10247710	chr7:150470402-150470403	T	C	0.930914	0.031132	0.0214764	FALSE	FALSE
rs7341523	chr7:150469507-150469508	G	A	0.930914	0.031132	0.0214764	FALSE	FALSE
rs7341524	chr7:150469520-150469521	T	C	0.930914	0.031132	0.0214764	FALSE	FALSE
rs9912118	chr17:9008204-9008205	C	T	0.911167	0.0404563	0.0214764	FALSE	FALSE
rs2515601	chr9:107600192-107600193	G	A	0.891867	0.0497666	0.021477	FALSE	FALSE
rs4862137	chr4:183916112-183916113	C	T	0.920388	0.0360773	0.0214772	FALSE	FALSE
rs330473	chr4:176092171-176092172	A	T	0.770014	0.113654	0.0214774	FALSE	FALSE
rs2843387	chr13:44808476-44808477	A	G	1.07277	0.0305457	0.0214775	FALSE	FALSE
rs3782302	chr12:26800614-26800615	A	G	0.910249	0.0408951	0.0214778	FALSE	FALSE
rs138772815	chr6:93580255-93580256	T	G	1.10664	0.0440659	0.0214779	FALSE	FALSE
rs1878232	chr3:80768135-80768136	C	T	0.890466	0.0504506	0.021478	FALSE	FALSE
rs592307	chr16:9395886-9395887	C	T	0.931663	0.0307828	0.0214781	FALSE	FALSE
rs10878618	chr12:67840506-67840507	A	G	1.11815	0.0485672	0.0214785	FALSE	FALSE
rs10878619	chr12:67840585-67840586	A	G	1.11815	0.0485672	0.0214785	FALSE	FALSE
rs10878620	chr12:67840617-67840618	A	C	1.11815	0.0485672	0.0214785	FALSE	FALSE
rs9959600	chr18:43346338-43346339	T	G	1.07054	0.0296449	0.0214787	FALSE	FALSE
rs80162934	chr1:39237348-39237349	C	T	1.32654	0.122888	0.0214789	FALSE	FALSE
rs147315024	chr5:154460401-154460402	G	A	1.24299	0.0945969	0.0214793	FALSE	FALSE
rs1188240	chr9:111172204-111172205	C	A	0.933826	0.0297744	0.0214796	FALSE	FALSE
rs7007762	chr8:332914-332915	G	A	1.09023	0.0375688	0.0214797	FALSE	FALSE
rs35410007	chr2:12503442-12503443	G	A	1.15522	0.0627517	0.0214798	FALSE	FALSE
rs78211082	chr10:11954754-11954755	G	A	0.735915	0.133354	0.0214798	FALSE	FALSE
rs79125107	chr3:24244271-24244272	G	C	1.24898	0.096689	0.0214801	FALSE	FALSE
rs79423661	chr21:40895532-40895533	C	T	0.856275	0.0674792	0.0214805	FALSE	FALSE
rs6957254	chr7:1169130-1169131	C	G	0.93094	0.031121	0.021481	FALSE	FALSE
rs11150418	chr16:81894672-81894673	A	C	1.07616	0.0319204	0.0214811	FALSE	FALSE
rs390906	chr22:20168603-20168604	T	C	1.07179	0.0301507	0.0214812	FALSE	FALSE
rs146940505	chr3:98345414-98345415	A	G	0.81285	0.090114	0.0214816	FALSE	FALSE
rs1003290	chr17:49819015-49819016	C	T	0.929208	0.0319313	0.021482	FALSE	FALSE
rs2784038	chr9:139689804-139689805	A	G	0.925312	0.0337584	0.0214822	FALSE	FALSE
rs4245327	chr13:44596302-44596303	T	C	0.917827	0.0372908	0.0214824	FALSE	FALSE
rs72638837	chr4:60860342-60860343	A	C	1.19748	0.078378	0.0214824	FALSE	FALSE
rs75501535	chr6:78681169-78681170	A	C	0.750574	0.124779	0.0214825	FALSE	FALSE
rs78008437	chr6:16152568-16152569	C	T	1.17351	0.0695826	0.0214827	FALSE	FALSE
rs16822951	chr3:114277641-114277642	G	A	0.906436	0.042722	0.0214829	FALSE	FALSE
rs2767455	chr10:134539138-134539139	A	G	1.34913	0.130235	0.0214829	FALSE	FALSE
rs58009465	chr8:64075576-64075577	T	G	0.815413	0.088746	0.0214833	FALSE	FALSE
rs12403406	chr1:42871781-42871782	T	G	1.09474	0.0393663	0.0214834	FALSE	FALSE
rs8010295	chr14:94496827-94496828	G	C	1.12514	0.0512776	0.0214837	FALSE	FALSE
rs743572	chr10:104597151-104597152	G	A	1.07173	0.0301285	0.0214838	FALSE	FALSE
rs11887465	chr2:50963935-50963936	T	C	1.0816	0.0341163	0.021484	FALSE	FALSE
rs79339489	chr10:84724246-84724247	C	T	0.777202	0.109619	0.0214842	FALSE	FALSE
rs763227	chr20:42205060-42205061	G	A	0.919353	0.0365691	0.0214846	FALSE	FALSE
rs9314035	chr5:163920584-163920585	C	T	1.07151	0.0300404	0.0214847	FALSE	FALSE
rs17770955	chr10:110568469-110568470	T	G	0.912231	0.0399515	0.021485	FALSE	FALSE
rs113840713	chr8:78076081-78076082	A	G	1.13588	0.0554121	0.0214852	FALSE	FALSE
rs6859535	chr5:179087761-179087762	C	A	1.09757	0.0404906	0.0214854	FALSE	FALSE
rs12054451	chr3:122064368-122064369	G	T	0.925503	0.0336694	0.0214858	FALSE	FALSE
rs72790054	chr16:78305723-78305724	C	T	0.924292	0.0342393	0.0214862	FALSE	FALSE
rs10843539	chr12:30042787-30042788	A	G	0.920882	0.0358466	0.0214865	FALSE	FALSE
rs10883235	chr10:100734802-100734803	A	G	1.07182	0.0301626	0.0214866	FALSE	FALSE
rs4938089	chr11:114198764-114198765	T	C	1.13477	0.0549863	0.0214868	FALSE	FALSE
rs4796	chr3:32523776-32523777	C	T	0.931744	0.0307468	0.021487	FALSE	FALSE
rs1985823	chr12:124590652-124590653	C	G	0.931502	0.0308603	0.0214873	FALSE	FALSE
rs7585000	chr2:212264817-212264818	C	A	1.07691	0.0322236	0.0214873	FALSE	FALSE
rs10864498	chr1:11409468-11409469	A	G	1.07197	0.030226	0.0214875	FALSE	FALSE
rs10076661	chr5:115428754-115428755	T	A	1.10063	0.041699	0.0214878	FALSE	FALSE
rs58695251	chr4:181467815-181467816	T	G	0.743121	0.129125	0.0214878	FALSE	FALSE
rs72956148	chr2:208136056-208136057	G	T	1.11215	0.0462308	0.0214878	FALSE	FALSE
rs117125549	chr6:79787654-79787655	A	G	0.893311	0.0490672	0.0214882	FALSE	FALSE
rs3812161	chr6:79786644-79786645	C	A	0.893311	0.0490672	0.0214882	FALSE	FALSE
rs56143467	chr9:78955885-78955886	C	T	0.922781	0.0349513	0.0214884	FALSE	FALSE
rs4679763	chr3:155897632-155897633	T	A	1.08268	0.0345507	0.0214889	FALSE	FALSE
rs6441045	chr3:155898860-155898861	C	T	1.08268	0.0345507	0.0214889	FALSE	FALSE
rs7646277	chr3:82742562-82742563	G	C	0.933348	0.0299994	0.021489	FALSE	FALSE
rs9363593	chr6:67155649-67155650	A	T	0.915927	0.0381941	0.0214891	FALSE	FALSE
rs12522072	chr5:51180568-51180569	C	T	0.930068	0.0315305	0.0214892	FALSE	FALSE
rs6886145	chr5:51180332-51180333	A	T	0.930068	0.0315305	0.0214892	FALSE	FALSE
rs9923845	chr16:77718530-77718531	C	A	0.901033	0.0453244	0.0214893	FALSE	FALSE
rs12605241	chr18:26431689-26431690	G	A	0.922842	0.0349227	0.0214894	FALSE	FALSE
rs1630959	chr1:108652886-108652887	T	C	0.863269	0.0639461	0.0214895	FALSE	FALSE
rs1631053	chr1:108652919-108652920	T	C	0.863269	0.0639461	0.0214895	FALSE	FALSE
rs1660430	chr1:108653215-108653216	G	A	0.863269	0.0639461	0.0214895	FALSE	FALSE
rs2582076	chr1:108652878-108652879	A	G	0.863269	0.0639461	0.0214895	FALSE	FALSE
rs138856323	chr7:142166767-142166768	G	A	0.777076	0.109694	0.0214896	FALSE	FALSE
rs56254710	chr1:210041572-210041573	A	T	1.08608	0.0359122	0.0214898	FALSE	FALSE
rs141758498	chr11:80384626-80384627	A	G	1.28449	0.108886	0.0214899	FALSE	FALSE
rs2710539	chr4:126174859-126174860	C	T	0.901613	0.0450448	0.02149	FALSE	FALSE
rs2439859	chr18:32089849-32089850	A	G	1.07336	0.0307883	0.0214901	FALSE	FALSE
rs7118967	chr11:108057855-108057856	G	A	0.933432	0.0299608	0.0214903	FALSE	FALSE
rs10950704	chr7:18836178-18836179	A	G	0.922172	0.0352391	0.0214906	FALSE	FALSE
rs28818519	chr5:132957084-132957085	T	C	1.27167	0.104526	0.0214913	FALSE	FALSE
rs1466236	chr3:40462161-40462162	T	C	1.07673	0.0321523	0.0214915	FALSE	FALSE
rs72648571	chr1:24452735-24452736	G	A	0.818892	0.0868997	0.0214915	FALSE	FALSE
rs11196386	chr10:115344354-115344355	G	A	0.918907	0.036782	0.021492	FALSE	FALSE
rs62425899	chr6:149465544-149465545	C	G	1.09033	0.0376112	0.021492	FALSE	FALSE
rs12193109	chr6:56191607-56191608	G	A	1.14863	0.0602676	0.0214922	FALSE	FALSE
rs279452	chr19:49052534-49052535	C	A	0.912365	0.0398898	0.0214924	FALSE	FALSE
rs11058184	chr12:125943229-125943230	G	A	0.770646	0.113311	0.0214927	FALSE	FALSE
rs76136031	chr8:142738197-142738198	T	C	0.810961	0.0911333	0.0214927	FALSE	FALSE
rs10917495	chr1:19887680-19887681	T	C	1.09678	0.0401786	0.0214928	FALSE	FALSE
rs9401282	chr6:120846239-120846240	T	G	1.07536	0.0315995	0.0214928	FALSE	FALSE
rs11162907	chr1:80500249-80500250	A	G	1.0745	0.0312517	0.0214931	FALSE	FALSE
rs7595729	chr2:52547988-52547989	T	C	1.13039	0.0533069	0.0214931	FALSE	FALSE
rs7615350	chr3:86476963-86476964	A	G	0.82358	0.0844182	0.0214933	FALSE	FALSE
rs112717911	chr20:8987815-8987816	T	C	0.842256	0.0746657	0.0214934	FALSE	FALSE
rs61831934	chr10:2166180-2166181	G	A	0.885566	0.0528566	0.0214934	FALSE	FALSE
rs1030472	chr5:157994543-157994544	G	A	1.08554	0.0356973	0.0214936	FALSE	FALSE
rs61842666	chr1:245149475-245149476	T	C	1.07743	0.0324384	0.0214937	FALSE	FALSE
rs409912	chr5:60918762-60918763	G	A	1.11431	0.0470756	0.0214939	FALSE	FALSE
6:163135233	chr6:163135232-163135233	G	C	0.932424	0.0304313	0.0214941	FALSE	FALSE
rs138516428	chr14:73017608-73017609	A	G	1.22928	0.0897827	0.0214943	FALSE	FALSE
rs7777876	chr7:82848037-82848038	G	A	1.07109	0.0298687	0.021495	FALSE	FALSE
rs11036055	chr11:40760834-40760835	A	C	0.841636	0.0749869	0.0214954	FALSE	FALSE
rs28455898	chr7:91531412-91531413	A	C	0.892458	0.0494857	0.0214955	FALSE	FALSE
rs34185391	chr2:4134046-4134047	T	C	1.07707	0.0322909	0.0214955	FALSE	FALSE
rs10504675	chr8:79450648-79450649	C	T	0.914648	0.0388039	0.0214957	FALSE	FALSE
rs7087728	chr10:82033469-82033470	A	G	0.914722	0.0387684	0.0214957	FALSE	FALSE
rs34969795	chr2:4146601-4146602	T	C	1.08974	0.0373773	0.0214959	FALSE	FALSE
rs7331686	chr13:37365043-37365044	A	G	0.912387	0.0398805	0.021496	FALSE	FALSE
rs850920	chr12:13141846-13141847	G	C	1.10736	0.0443548	0.0214963	FALSE	FALSE
rs57097621	chr10:67025535-67025536	A	G	1.11689	0.0480817	0.0214966	FALSE	FALSE
rs17188599	chr13:93328426-93328427	C	T	0.927424	0.0327705	0.0214967	FALSE	FALSE
rs1371901	chr3:165961110-165961111	A	G	0.929536	0.0317816	0.0214971	FALSE	FALSE
rs73002400	chr3:1316511-1316512	A	G	0.732291	0.135519	0.0214971	FALSE	FALSE
rs116911418	chr9:113230648-113230649	T	C	0.868178	0.0614836	0.0214972	FALSE	FALSE
rs9324826	chr5:154889664-154889665	C	A	0.898546	0.0465293	0.0214972	FALSE	FALSE
rs12583795	chr13:96433555-96433556	G	A	0.933766	0.0298068	0.0214973	FALSE	FALSE
rs75748201	chr8:85236178-85236179	G	A	0.807265	0.0931235	0.0214974	FALSE	FALSE
rs9978021	chr21:30297669-30297670	C	T	0.898941	0.0463384	0.0214978	FALSE	FALSE
ss1388108062	chr12:9740552-9740553	C	T	1.18756	0.0747688	0.0214978	FALSE	FALSE
rs72889287	chr18:24256254-24256255	T	C	0.87474	0.0582086	0.021498	FALSE	FALSE
rs113932496	chr3:22321322-22321323	A	T	0.910653	0.0407084	0.0214986	FALSE	FALSE
rs151265386	chr20:38335794-38335795	G	T	0.75607	0.121621	0.0214986	FALSE	FALSE
rs7606297	chr2:104637898-104637899	C	T	0.878066	0.0565582	0.0214989	FALSE	FALSE
rs2463682	chr7:85135951-85135952	G	C	0.829054	0.0815406	0.021499	FALSE	FALSE
5:160601455	chr5:160601454-160601455	A	G	0.835776	0.0780281	0.0214992	FALSE	FALSE
rs74665491	chr16:12231569-12231570	C	G	0.817551	0.0876177	0.0214993	FALSE	FALSE
rs9673132	chr16:12231066-12231067	G	A	0.817551	0.0876177	0.0214993	FALSE	FALSE
rs9673762	chr16:12230792-12230793	G	C	0.817551	0.0876177	0.0214993	FALSE	FALSE
rs2699348	chr13:103886824-103886825	T	C	0.933609	0.0298803	0.0214994	FALSE	FALSE
rs9978171	chr21:30454091-30454092	T	C	0.896338	0.0476005	0.0214997	FALSE	FALSE
rs62273425	chr3:147208829-147208830	C	T	1.12436	0.0509838	0.0214999	FALSE	FALSE
rs56932044	chr12:114345161-114345162	A	G	0.86642	0.0623666	0.0215002	FALSE	FALSE
rs143887241	chr2:239506955-239506956	G	A	0.751374	0.124333	0.0215003	FALSE	FALSE
rs147006675	chr3:135797205-135797206	T	C	1.35386	0.131773	0.0215003	FALSE	FALSE
rs77258251	chr3:111226957-111226958	G	A	1.16287	0.065631	0.0215003	FALSE	FALSE
rs10813290	chr9:30537589-30537590	T	A	0.929545	0.0317779	0.0215006	FALSE	FALSE
rs1112540	chr9:30538376-30538377	T	C	0.929545	0.0317779	0.0215006	FALSE	FALSE
rs34836127	chr10:97526945-97526946	A	G	1.11403	0.0469674	0.021501	FALSE	FALSE
rs115253777	chr4:127749239-127749240	G	T	1.3363	0.126098	0.0215012	FALSE	FALSE
rs11791628	chr9:74136093-74136094	A	G	0.931542	0.0308448	0.0215017	FALSE	FALSE
rs4134211	chr4:127594708-127594709	T	C	1.07018	0.0295018	0.0215019	FALSE	FALSE
rs423435	chr4:127595659-127595660	C	G	1.07018	0.0295018	0.0215019	FALSE	FALSE
rs7438851	chr4:127594920-127594921	C	G	1.07018	0.0295018	0.0215019	FALSE	FALSE
rs112752401	chr17:54027045-54027046	G	C	1.20419	0.0808184	0.0215021	FALSE	FALSE
rs12601264	chr17:54029965-54029966	A	C	1.20419	0.0808184	0.0215021	FALSE	FALSE
rs12601309	chr17:54030069-54030070	A	G	1.20419	0.0808184	0.0215021	FALSE	FALSE
rs12602338	chr17:54032197-54032198	T	C	1.20419	0.0808184	0.0215021	FALSE	FALSE
rs12603501	chr17:54034554-54034555	C	A	1.20419	0.0808184	0.0215021	FALSE	FALSE
rs138874466	chr17:54032030-54032031	G	C	1.20419	0.0808184	0.0215021	FALSE	FALSE
rs4337354	chr17:54028797-54028798	C	T	1.20419	0.0808184	0.0215021	FALSE	FALSE
rs4552071	chr17:54034070-54034071	A	G	1.20419	0.0808184	0.0215021	FALSE	FALSE
rs4577153	chr17:54028377-54028378	T	C	1.20419	0.0808184	0.0215021	FALSE	FALSE
rs7210901	chr17:54027347-54027348	T	C	1.20419	0.0808184	0.0215021	FALSE	FALSE
rs7215590	chr17:54027300-54027301	G	T	1.20419	0.0808184	0.0215021	FALSE	FALSE
rs74205128	chr17:54028953-54028954	T	C	1.20419	0.0808184	0.0215021	FALSE	FALSE
rs79586390	chr17:54029521-54029522	G	T	1.20419	0.0808184	0.0215021	FALSE	FALSE
rs79613663	chr17:54029093-54029094	G	A	1.20419	0.0808184	0.0215021	FALSE	FALSE
rs8071820	chr17:54028165-54028166	C	G	1.20419	0.0808184	0.0215021	FALSE	FALSE
rs529122	chr1:57554288-57554289	T	C	0.929632	0.0317376	0.0215022	FALSE	FALSE
rs6564589	chr16:78837447-78837448	G	A	0.934015	0.0296919	0.0215022	FALSE	FALSE
rs72803976	chr5:141813193-141813194	T	C	0.836791	0.0775022	0.0215025	FALSE	FALSE
rs11717549	chr3:30112180-30112181	T	C	1.07483	0.0313879	0.021503	FALSE	FALSE
rs6548841	chr3:82743361-82743362	A	T	0.933356	0.0299989	0.0215038	FALSE	FALSE
rs11902265	chr2:134731257-134731258	A	C	1.09957	0.0412877	0.0215039	FALSE	FALSE
rs417512	chr9:102108813-102108814	C	T	1.07948	0.0332667	0.021504	FALSE	FALSE
rs988245	chr9:102109937-102109938	C	T	1.07948	0.0332667	0.021504	FALSE	FALSE
rs2550365	chr16:58229434-58229435	C	A	0.922879	0.0349095	0.0215042	FALSE	FALSE
rs73341295	chr14:44295552-44295553	C	T	0.879176	0.0560113	0.0215045	FALSE	FALSE
rs73764089	chr6:79648795-79648796	T	A	1.16633	0.0669262	0.0215046	FALSE	FALSE
rs6651173	chr8:133167639-133167640	G	A	1.07084	0.0297711	0.0215048	FALSE	FALSE
rs13177269	chr5:78132860-78132861	T	C	1.08031	0.0335987	0.021505	FALSE	FALSE
rs17676677	chr12:63081859-63081860	C	T	0.760402	0.119142	0.021505	FALSE	FALSE
rs62478335	chr7:124321438-124321439	T	C	1.09734	0.0404037	0.0215052	FALSE	FALSE
rs7875643	chr9:16288654-16288655	C	G	1.12467	0.0511044	0.0215052	FALSE	FALSE
rs12519836	chr5:124624112-124624113	T	A	0.919084	0.036702	0.0215053	FALSE	FALSE
rs139507567	chr13:59374729-59374730	A	G	1.38503	0.141681	0.0215058	FALSE	FALSE
rs1435515	chr13:93578273-93578274	A	G	0.843368	0.0740985	0.0215058	FALSE	FALSE
rs62135431	chr2:48990046-48990047	C	G	1.08031	0.0336017	0.0215058	FALSE	FALSE
rs76052886	chr13:93579476-93579477	C	A	0.843368	0.0740985	0.0215058	FALSE	FALSE
rs76710924	chr13:93579373-93579374	T	C	0.843368	0.0740985	0.0215058	FALSE	FALSE
rs77497028	chr13:93579410-93579411	C	T	0.843368	0.0740985	0.0215058	FALSE	FALSE
rs9301842	chr13:93578701-93578702	A	G	0.843368	0.0740985	0.0215058	FALSE	FALSE
rs9561196	chr13:93577974-93577975	T	C	0.843368	0.0740985	0.0215058	FALSE	FALSE
rs2728966	chr3:22324420-22324421	G	A	1.07124	0.0299325	0.0215059	FALSE	FALSE
rs112317965	chr3:3076258-3076259	T	C	0.880483	0.0553657	0.021506	FALSE	FALSE
rs3889458	chr8:135512161-135512162	C	G	0.915124	0.0385805	0.0215061	FALSE	FALSE
rs73243022	chr4:22239257-22239258	G	T	0.89664	0.0474561	0.0215061	FALSE	FALSE
rs6022550	chr20:52138378-52138379	A	G	1.13899	0.0566067	0.0215062	FALSE	FALSE
rs17081622	chr13:20974909-20974910	A	C	0.92278	0.0349567	0.0215068	FALSE	FALSE
rs13430972	chr2:204235475-204235476	G	A	1.09516	0.0395407	0.0215072	FALSE	FALSE
rs6781902	chr3:194234001-194234002	C	A	0.836034	0.0778986	0.0215073	FALSE	FALSE
rs72992159	chr4:174790136-174790137	T	C	1.18933	0.0754206	0.0215077	FALSE	FALSE
rs151094377	chr9:75256094-75256095	T	C	1.20351	0.0805779	0.0215082	FALSE	FALSE
rs333028	chr8:18996759-18996760	T	C	0.889031	0.0511641	0.0215082	FALSE	FALSE
rs9320037	chr18:61930507-61930508	T	A	1.12843	0.0525565	0.0215084	FALSE	FALSE
rs2046433	chr12:53990655-53990656	T	C	0.914261	0.0389917	0.0215086	FALSE	FALSE
rs6517167	chr21:34756056-34756057	T	C	1.08881	0.0370115	0.021509	FALSE	FALSE
rs75513954	chr7:158400828-158400829	T	G	1.12294	0.0504372	0.021509	FALSE	FALSE
rs55861344	chr10:129763551-129763552	A	T	1.14321	0.0582187	0.0215091	FALSE	FALSE
rs17088091	chr4:58290372-58290373	T	A	0.86989	0.0606322	0.0215094	FALSE	FALSE
rs28806811	chr4:58288092-58288093	G	A	0.86989	0.0606322	0.0215094	FALSE	FALSE
rs61390263	chr4:58288674-58288675	C	G	0.86989	0.0606322	0.0215094	FALSE	FALSE
rs9312686	chr4:58290889-58290890	C	T	0.86989	0.0606322	0.0215094	FALSE	FALSE
rs8052154	chr16:12642954-12642955	G	A	1.07437	0.0312038	0.02151	FALSE	FALSE
rs10402167	chr19:21073938-21073939	G	C	0.824364	0.0840153	0.0215105	FALSE	FALSE
rs2970586	chr1:212198619-212198620	G	A	0.836136	0.0778477	0.0215105	FALSE	FALSE
rs2993527	chr1:212196565-212196566	C	G	0.836136	0.0778477	0.0215105	FALSE	FALSE
rs10429185	chr7:64333437-64333438	T	C	0.93337	0.0299941	0.0215106	FALSE	FALSE
rs2506111	chr10:35872129-35872130	T	C	0.824875	0.0837458	0.0215108	FALSE	FALSE
rs10027267	chr4:137487269-137487270	G	C	1.0733	0.030771	0.0215111	FALSE	FALSE
rs4639727	chr1:215865596-215865597	A	G	0.918507	0.0369771	0.0215114	FALSE	FALSE
rs11189926	chr10:100751619-100751620	T	C	1.07275	0.0305495	0.0215122	FALSE	FALSE
rs57540651	chr7:94394193-94394194	G	A	0.856664	0.0672979	0.0215123	FALSE	FALSE
rs12525400	chr6:29572159-29572160	C	T	1.1449	0.0588635	0.0215129	FALSE	FALSE
rs1934736	chr9:78485381-78485382	T	A	1.10064	0.0417135	0.021513	FALSE	FALSE
rs77254377	chr20:8012983-8012984	G	A	1.10071	0.0417418	0.0215135	FALSE	FALSE
rs10257017	chr7:91527338-91527339	G	T	0.892472	0.049486	0.0215142	FALSE	FALSE
rs10262123	chr7:91532256-91532257	T	C	0.892472	0.049486	0.0215142	FALSE	FALSE
rs12075377	chr1:6415609-6415610	G	A	1.19965	0.0791827	0.0215142	FALSE	FALSE
rs2188842	chr7:91540981-91540982	C	T	0.892472	0.049486	0.0215142	FALSE	FALSE
rs35856522	chr7:91532800-91532801	A	C	0.892472	0.049486	0.0215142	FALSE	FALSE
rs643395	chr18:44164721-44164722	A	G	1.10593	0.0437999	0.0215142	FALSE	FALSE
rs1388650	chr1:69310421-69310422	C	G	1.11869	0.0487905	0.0215145	FALSE	FALSE
rs2285859	chr19:19422484-19422485	G	A	1.07412	0.0311023	0.0215145	FALSE	FALSE
rs72680446	chr1:69310691-69310692	C	A	1.11869	0.0487905	0.0215145	FALSE	FALSE
rs11068519	chr12:117940995-117940996	A	C	1.09805	0.0406896	0.0215148	FALSE	FALSE
rs12542509	chr8:13545696-13545697	G	A	1.10445	0.0432163	0.0215151	FALSE	FALSE
rs13072658	chr3:45442364-45442365	T	A	1.10473	0.0433262	0.0215153	FALSE	FALSE
rs75707401	chr11:117560437-117560438	A	G	1.27042	0.104119	0.0215154	FALSE	FALSE
rs10761431	chr10:61760119-61760120	G	A	1.12307	0.0504903	0.0215155	FALSE	FALSE
rs10821643	chr10:61759814-61759815	C	T	1.12307	0.0504903	0.0215155	FALSE	FALSE
rs10821645	chr10:61759919-61759920	G	A	1.12307	0.0504903	0.0215155	FALSE	FALSE
rs10821646	chr10:61759964-61759965	C	T	1.12307	0.0504903	0.0215155	FALSE	FALSE
rs10821648	chr10:61760197-61760198	A	C	1.12307	0.0504903	0.0215155	FALSE	FALSE
rs7897206	chr10:61761077-61761078	C	T	1.12307	0.0504903	0.0215155	FALSE	FALSE
rs7897480	chr10:61761272-61761273	C	T	1.12307	0.0504903	0.0215155	FALSE	FALSE
rs7897486	chr10:61761292-61761293	C	T	1.12307	0.0504903	0.0215155	FALSE	FALSE
rs7912363	chr10:61761242-61761243	A	G	1.12307	0.0504903	0.0215155	FALSE	FALSE
rs9387828	chr6:120847664-120847665	A	G	1.07534	0.0315995	0.0215155	FALSE	FALSE
rs28507922	chr4:137506750-137506751	T	C	1.07351	0.0308549	0.0215158	FALSE	FALSE
rs112324356	chr9:77840841-77840842	G	A	0.893015	0.0492218	0.0215159	FALSE	FALSE
rs16975644	chr15:96341763-96341764	A	G	1.12969	0.053045	0.0215159	FALSE	FALSE
rs2267046	chr22:24175619-24175620	A	G	1.11366	0.0468303	0.0215161	FALSE	FALSE
rs143135808	chr9:29046598-29046599	T	G	0.722497	0.141397	0.0215167	FALSE	FALSE
rs225410	chr21:43700906-43700907	C	T	1.07103	0.0298518	0.0215167	FALSE	FALSE
rs12374832	chr7:93144812-93144813	G	A	0.857135	0.0670614	0.021517	FALSE	FALSE
rs12203687	chr6:20500521-20500522	T	A	1.14598	0.0592755	0.0215171	FALSE	FALSE
rs145620583	chr4:169626048-169626049	A	G	1.28142	0.107871	0.0215171	FALSE	FALSE
rs146239055	chr4:169623680-169623681	A	G	1.28142	0.107871	0.0215171	FALSE	FALSE
rs10830536	chr11:90293753-90293754	G	C	0.9044	0.0437115	0.0215174	FALSE	FALSE
rs1894320	chr7:141965641-141965642	A	G	0.927716	0.0326387	0.0215174	FALSE	FALSE
rs7001732	chr8:135524511-135524512	C	T	0.915291	0.0385046	0.0215176	FALSE	FALSE
rs11711582	chr3:111452042-111452043	A	G	1.07098	0.0298287	0.0215177	FALSE	FALSE
rs35628278	chr12:72225573-72225574	C	T	0.702649	0.153515	0.0215177	FALSE	FALSE
rs72970352	chr3:119204828-119204829	A	G	1.24788	0.0963336	0.0215177	FALSE	FALSE
rs4823674	chr22:48087761-48087762	G	T	1.10319	0.0427191	0.0215178	FALSE	FALSE
rs114136597	chr3:184395369-184395370	A	G	0.799384	0.0974062	0.0215181	FALSE	FALSE
rs1361606	chr1:208692042-208692043	T	G	1.14012	0.0570465	0.0215184	FALSE	FALSE
rs62360249	chr5:37953961-37953962	C	T	0.821717	0.0854195	0.0215185	FALSE	FALSE
rs7254927	chr19:19404785-19404786	G	C	1.07407	0.0310848	0.0215189	FALSE	FALSE
rs76938699	chr4:148906452-148906453	G	A	1.18167	0.0726184	0.021519	FALSE	FALSE
rs1339690	chr10:9989548-9989549	A	T	1.07094	0.029815	0.0215193	FALSE	FALSE
rs143367228	chr5:108427199-108427200	T	C	1.30795	0.116787	0.0215197	FALSE	FALSE
rs9870090	chr3:57968225-57968226	C	T	1.07158	0.0300738	0.0215204	FALSE	FALSE
rs7555821	chr1:84958396-84958397	T	A	0.893416	0.0490285	0.0215206	FALSE	FALSE
rs12884148	chr14:91727068-91727069	A	G	1.10842	0.0447795	0.0215207	FALSE	FALSE
rs73105422	chr1:218120201-218120202	C	T	1.20007	0.0793411	0.0215207	FALSE	FALSE
rs9998530	chr4:187047811-187047812	G	A	1.08404	0.0351053	0.0215209	FALSE	FALSE
rs77873497	chr2:237411322-237411323	T	G	1.16628	0.0669137	0.021521	FALSE	FALSE
rs16855886	chr2:169647434-169647435	T	G	1.17721	0.0709726	0.0215213	FALSE	FALSE
rs2867118	chr2:690565-690566	C	T	1.091	0.0378904	0.0215213	FALSE	FALSE
rs41272518	chr1:182798080-182798081	C	T	1.17246	0.069215	0.0215216	FALSE	FALSE
rs7541850	chr1:84958165-84958166	T	C	0.893416	0.049029	0.021522	FALSE	FALSE
rs7931090	chr11:103475843-103475844	A	C	1.08938	0.0372435	0.021522	FALSE	FALSE
rs7469548	chr9:38751316-38751317	C	T	0.911175	0.0404665	0.0215225	FALSE	FALSE
rs13081249	chr3:152092100-152092101	C	T	0.924281	0.0342539	0.0215227	FALSE	FALSE
rs75243443	chr12:106485793-106485794	T	C	0.830134	0.080989	0.0215227	FALSE	FALSE
rs185763930	chr6:64265815-64265816	A	G	0.749266	0.125576	0.0215229	FALSE	FALSE
rs62551477	chr9:91593492-91593493	C	T	1.09814	0.0407276	0.0215231	FALSE	FALSE
rs11596572	chr10:14055720-14055721	G	A	0.933931	0.0297359	0.0215233	FALSE	FALSE
rs1950827	chr14:38040463-38040464	T	C	0.934135	0.0296407	0.0215233	FALSE	FALSE
rs72690941	chr14:81138763-81138764	C	A	1.08777	0.0365985	0.0215235	FALSE	FALSE
rs2141739	chr7:158393106-158393107	A	G	1.12272	0.0503554	0.0215237	FALSE	FALSE
rs142075012	chr2:177816099-177816100	A	T	1.15445	0.0624812	0.0215238	FALSE	FALSE
rs78735878	chr6:150502926-150502927	A	T	0.706254	0.151297	0.021524	FALSE	FALSE
rs7634136	chr3:149883482-149883483	A	G	0.933748	0.0298209	0.0215242	FALSE	FALSE
rs7634142	chr3:149883498-149883499	A	G	0.933748	0.0298209	0.0215242	FALSE	FALSE
rs923228	chr3:149883886-149883887	A	T	0.933748	0.0298209	0.0215242	FALSE	FALSE
rs28688512	chr5:115388212-115388213	G	A	1.1108	0.0457158	0.0215247	FALSE	FALSE
rs4908644	chr1:7561434-7561435	G	C	1.19789	0.0785507	0.0215247	FALSE	FALSE
rs9465921	chr6:20854565-20854566	G	C	1.13593	0.0554467	0.0215248	FALSE	FALSE
rs73365096	chr7:62629682-62629683	C	T	1.12148	0.0498785	0.0215251	FALSE	FALSE
rs79372434	chr2:158573667-158573668	A	G	1.24288	0.0945917	0.0215256	FALSE	FALSE
rs28491984	chr8:112755519-112755520	C	T	1.09602	0.039887	0.0215257	FALSE	FALSE
rs28755470	chr8:112754274-112754275	A	G	1.09602	0.039887	0.0215257	FALSE	FALSE
rs12021875	chr1:194866058-194866059	G	T	1.21432	0.0844777	0.0215258	FALSE	FALSE
rs114866984	chr4:130053081-130053082	A	G	0.850044	0.0706801	0.021526	FALSE	FALSE
rs2350243	chr5:95851033-95851034	C	T	1.21232	0.083763	0.0215267	FALSE	FALSE
rs73061196	chr12:18128211-18128212	A	G	0.813536	0.0897779	0.0215267	FALSE	FALSE
rs78903965	chr1:217330218-217330219	C	T	1.21962	0.0863716	0.0215267	FALSE	FALSE
rs1905525	chr8:51869119-51869120	C	T	1.08003	0.0334955	0.0215268	FALSE	FALSE
rs4873484	chr8:51868344-51868345	C	T	1.08003	0.0334955	0.0215268	FALSE	FALSE
rs58730919	chr12:131964955-131964956	G	A	1.09969	0.0413418	0.0215268	FALSE	FALSE
rs6983518	chr8:51872041-51872042	C	T	1.08003	0.0334955	0.0215268	FALSE	FALSE
rs7464738	chr8:51871421-51871422	G	A	1.08003	0.0334955	0.0215268	FALSE	FALSE
rs5997224	chr22:20768037-20768038	T	G	0.881024	0.0551075	0.0215269	FALSE	FALSE
rs13125827	chr4:156280119-156280120	C	T	0.930037	0.0315544	0.021527	FALSE	FALSE
rs3808088	chr7:127526037-127526038	T	C	0.930008	0.0315679	0.021527	FALSE	FALSE
rs113830721	chr11:116017830-116017831	A	G	1.33376	0.125293	0.0215272	FALSE	FALSE
rs9535852	chr13:52646693-52646694	A	G	1.17254	0.0692475	0.0215272	FALSE	FALSE
rs12097182	chr1:9984878-9984879	T	C	1.1641	0.0661032	0.0215274	FALSE	FALSE
rs17794957	chr2:181015548-181015549	C	A	0.820546	0.0860462	0.0215277	FALSE	FALSE
rs115335751	chr1:147243538-147243539	A	G	0.758064	0.120503	0.0215279	FALSE	FALSE
rs11600876	chr11:127059884-127059885	C	T	1.07383	0.0309904	0.0215279	FALSE	FALSE
rs113395255	chr10:22122111-22122112	A	G	0.818658	0.0870483	0.0215281	FALSE	FALSE
rs78555133	chr8:43547928-43547929	G	T	0.841782	0.0749302	0.0215281	FALSE	FALSE
rs72782097	chr2:19669583-19669584	G	A	0.913224	0.0394915	0.0215286	FALSE	FALSE
rs10883163	chr10:100457055-100457056	C	A	0.931692	0.0307811	0.0215287	FALSE	FALSE
rs623263	chr6:84469644-84469645	C	T	1.10344	0.0428227	0.0215288	FALSE	FALSE
rs8048843	chr16:27182913-27182914	T	C	0.924442	0.03418	0.0215289	FALSE	FALSE
rs377112288	chr6:170615397-170615398	G	C	0.727571	0.138365	0.021529	FALSE	FALSE
rs2091600	chr18:51542259-51542260	C	T	0.925481	0.0336911	0.0215291	FALSE	FALSE
rs2103326	chr18:51541878-51541879	T	C	0.925481	0.0336911	0.0215291	FALSE	FALSE
rs57581967	chr1:194807408-194807409	G	T	0.770684	0.113321	0.0215291	FALSE	FALSE
rs483109	chr2:169751555-169751556	C	T	0.929007	0.0320369	0.0215295	FALSE	FALSE
rs73140411	chr3:88763448-88763449	A	C	0.918131	0.03716	0.0215295	FALSE	FALSE
rs73730455	chr7:158393900-158393901	T	C	1.12254	0.0502893	0.0215301	FALSE	FALSE
rs2308950	chr1:15833505-15833506	T	C	0.73139	0.136089	0.0215303	FALSE	FALSE
rs35397479	chr6:71640261-71640262	T	C	0.933281	0.0300404	0.0215304	FALSE	FALSE
rs1931864	chr10:2869000-2869001	C	A	1.11448	0.0471566	0.0215305	FALSE	FALSE
rs7801673	chr7:16243068-16243069	G	C	0.930189	0.0314841	0.0215305	FALSE	FALSE
rs162460	chr4:176094351-176094352	A	C	0.770102	0.113651	0.0215306	FALSE	FALSE
rs162461	chr4:176094942-176094943	G	C	0.770102	0.113651	0.0215306	FALSE	FALSE
rs162466	chr4:176099060-176099061	C	A	0.770102	0.113651	0.0215306	FALSE	FALSE
rs12054146	chr3:21177162-21177163	A	C	1.23806	0.0929048	0.0215308	FALSE	FALSE
rs330472	chr4:176093660-176093661	G	A	0.770103	0.113651	0.0215309	FALSE	FALSE
rs4887460	chr15:86981651-86981652	T	C	1.07269	0.0305264	0.0215309	FALSE	FALSE
rs67452853	chr4:189114562-189114563	A	G	0.909794	0.0411293	0.0215309	FALSE	FALSE
rs117952564	chr14:66108460-66108461	C	T	0.756713	0.121282	0.0215311	FALSE	FALSE
rs6866281	chr5:92406968-92406969	G	A	1.08067	0.0337534	0.0215316	FALSE	FALSE
rs9314229	chr5:92408918-92408919	A	G	1.08067	0.0337534	0.0215316	FALSE	FALSE
rs57714378	chr6:10052770-10052771	T	C	0.717994	0.144134	0.0215324	FALSE	FALSE
rs113537629	chr8:56522508-56522509	T	C	0.70764	0.150454	0.0215325	FALSE	FALSE
rs34799326	chr9:119293847-119293848	G	A	1.08292	0.0346565	0.0215326	FALSE	FALSE
rs11717791	chr3:136212696-136212697	C	A	0.727407	0.138468	0.0215327	FALSE	FALSE
rs162463	chr4:176096295-176096296	G	A	0.770105	0.113651	0.0215327	FALSE	FALSE
rs9940557	chr16:6447780-6447781	A	C	0.927483	0.0327521	0.0215327	FALSE	FALSE
rs4698373	chr4:15368961-15368962	G	C	0.930562	0.03131	0.0215329	FALSE	FALSE
rs2737455	chr12:28149613-28149614	A	T	0.897929	0.0468409	0.021533	FALSE	FALSE
rs6993951	chr8:15268369-15268370	G	T	1.08276	0.0345947	0.0215333	FALSE	FALSE
rs114432860	chr2:78406209-78406210	A	T	0.82872	0.0817375	0.0215335	FALSE	FALSE
rs77562351	chr5:15602396-15602397	T	C	0.771551	0.112836	0.0215338	FALSE	FALSE
rs1831286	chr10:110174836-110174837	A	G	1.07531	0.031591	0.0215339	FALSE	FALSE
rs768403	chr7:150860245-150860246	A	G	0.930651	0.0312686	0.0215342	FALSE	FALSE
rs10969834	chr9:30713636-30713637	C	T	0.917231	0.0375881	0.0215346	FALSE	FALSE
rs12728012	chr1:55228275-55228276	C	G	0.908896	0.0415598	0.0215346	FALSE	FALSE
rs72774404	chr5:73202896-73202897	G	T	0.872805	0.0591885	0.0215346	FALSE	FALSE
rs7740841	chr6:92160872-92160873	A	G	1.27395	0.105339	0.0215347	FALSE	FALSE
rs76454224	chr4:188453472-188453473	G	T	0.835309	0.0782924	0.0215348	FALSE	FALSE
rs10409234	chr19:19403409-19403410	G	A	1.07406	0.0310847	0.0215351	FALSE	FALSE
rs2023882	chr19:19405404-19405405	C	T	1.07406	0.0310847	0.0215351	FALSE	FALSE
rs4808938	chr19:19401217-19401218	A	G	1.07406	0.0310847	0.0215351	FALSE	FALSE
rs17153732	chr11:59210794-59210795	G	A	1.39979	0.146324	0.0215355	FALSE	FALSE
rs74453752	chr11:59216278-59216279	C	G	1.39979	0.146324	0.0215355	FALSE	FALSE
rs77420693	chr11:2772103-2772104	T	C	0.787086	0.104164	0.0215355	FALSE	FALSE
rs34482850	chr9:30539830-30539831	C	T	0.929518	0.031799	0.0215356	FALSE	FALSE
rs559733	chr18:59681871-59681872	T	C	1.08018	0.033557	0.0215358	FALSE	FALSE
rs72757045	chr1:226235288-226235289	C	G	1.0946	0.0393273	0.021536	FALSE	FALSE
rs7646940	chr3:194314588-194314589	T	G	1.11725	0.0482369	0.021536	FALSE	FALSE
rs79623279	chr3:13066016-13066017	T	C	1.16574	0.066723	0.0215362	FALSE	FALSE
rs11209549	chr1:70285362-70285363	C	T	0.913393	0.0394133	0.0215363	FALSE	FALSE
rs6985148	chr8:82035657-82035658	T	A	0.926617	0.0331594	0.0215366	FALSE	FALSE
rs1333717	chr1:98264577-98264578	G	A	0.921343	0.0356428	0.0215367	FALSE	FALSE
rs1546216	chr11:5393093-5393094	T	C	1.07134	0.0299808	0.0215368	FALSE	FALSE
rs56122853	chr7:122694798-122694799	A	C	0.917606	0.0374114	0.0215371	FALSE	FALSE
rs9558095	chr13:87082846-87082847	T	C	1.10671	0.0441137	0.0215371	FALSE	FALSE
rs17091228	chr14:95136697-95136698	A	G	1.07083	0.0297727	0.0215373	FALSE	FALSE
rs17177839	chr7:53500566-53500567	A	G	1.11522	0.0474477	0.0215373	FALSE	FALSE
rs35531660	chr2:118694732-118694733	A	G	0.880198	0.0555196	0.0215374	FALSE	FALSE
rs111579122	chr9:111381321-111381322	C	T	1.27051	0.104166	0.0215376	FALSE	FALSE
rs62314873	chr4:75874679-75874680	A	G	0.845117	0.0732155	0.0215379	FALSE	FALSE
rs73163767	chr21:27384958-27384959	C	A	0.920934	0.0358362	0.0215379	FALSE	FALSE
rs1541236	chr20:23259090-23259091	C	T	1.09643	0.040053	0.0215382	FALSE	FALSE
rs12757213	chr1:76247014-76247015	G	A	1.07666	0.0321366	0.0215383	FALSE	FALSE
rs61770265	chr1:54011052-54011053	T	G	1.08572	0.0357846	0.0215383	FALSE	FALSE
rs1136956	chr19:39219779-39219780	C	T	0.924668	0.0340759	0.0215385	FALSE	FALSE
rs567724903	chr17:78063997-78063998	A	G	0.710417	0.148756	0.0215385	FALSE	FALSE
rs6917807	chr6:116186889-116186890	C	T	0.925746	0.033569	0.0215387	FALSE	FALSE
rs77932743	chr7:62641421-62641422	G	A	1.12147	0.0498795	0.0215388	FALSE	FALSE
rs113361995	chr1:110813321-110813322	A	G	0.722102	0.141659	0.021539	FALSE	FALSE
rs10517954	chr4:168611057-168611058	T	C	1.15504	0.0627113	0.0215391	FALSE	FALSE
rs2264782	chr12:121432602-121432603	T	C	1.07324	0.0307536	0.0215391	FALSE	FALSE
rs12128900	chr1:85231639-85231640	C	G	1.11403	0.046984	0.0215392	FALSE	FALSE
rs1817167	chr4:183921415-183921416	T	G	0.920463	0.0360593	0.0215392	FALSE	FALSE
rs6810873	chr4:183920456-183920457	A	G	0.920463	0.0360593	0.0215392	FALSE	FALSE
rs55923758	chr9:113574145-113574146	C	G	0.895482	0.0480307	0.0215393	FALSE	FALSE
rs193258906	chr9:38412049-38412050	T	A	1.35638	0.132624	0.0215394	FALSE	FALSE
rs112104875	chr15:33457840-33457841	T	C	0.862685	0.064265	0.0215398	FALSE	FALSE
rs12661412	chr6:102918041-102918042	C	T	0.928564	0.0322472	0.0215402	FALSE	FALSE
rs10253501	chr7:6258897-6258898	T	G	0.705462	0.151805	0.0215409	FALSE	FALSE
rs4556639	chr12:34389710-34389711	G	A	0.933412	0.0299817	0.0215411	FALSE	FALSE
rs6764535	chr3:76451062-76451063	G	A	0.909875	0.0410936	0.0215413	FALSE	FALSE
rs6788893	chr3:76450768-76450769	C	G	0.909875	0.0410936	0.0215413	FALSE	FALSE
rs146231353	chr1:218355480-218355481	A	G	0.741426	0.130172	0.0215416	FALSE	FALSE
rs113137978	chr16:87428011-87428012	T	C	1.31662	0.11968	0.0215418	FALSE	FALSE
rs117466109	chr19:52673970-52673971	G	T	1.28675	0.109697	0.0215419	FALSE	FALSE
rs112773730	chr18:58821718-58821719	A	G	1.1867	0.0744783	0.0215421	FALSE	FALSE
rs79968040	chr11:3172649-3172650	C	T	0.907773	0.0421001	0.0215421	FALSE	FALSE
rs35829735	chr5:160596272-160596273	A	C	0.835824	0.078029	0.0215427	FALSE	FALSE
rs13333735	chr16:77902907-77902908	C	T	1.07439	0.03122	0.0215429	FALSE	FALSE
rs78918828	chr5:30111688-30111689	T	C	0.885544	0.0528878	0.0215429	FALSE	FALSE
rs6563849	chr13:41402513-41402514	T	G	0.898439	0.0465975	0.021543	FALSE	FALSE
rs10244678	chr7:101247156-101247157	T	C	1.08268	0.034563	0.0215432	FALSE	FALSE
rs6455488	chr6:168539206-168539207	A	T	1.12559	0.0514768	0.0215433	FALSE	FALSE
rs915049	chr20:52131928-52131929	T	C	0.87379	0.0587019	0.0215437	FALSE	FALSE
rs12700057	chr7:19568555-19568556	T	C	1.07568	0.0317435	0.0215438	FALSE	FALSE
rs45508098	chr11:115050038-115050039	C	T	0.911054	0.0405309	0.0215438	FALSE	FALSE
rs4886648	chr15:75308836-75308837	A	G	1.07095	0.0298235	0.0215438	FALSE	FALSE
rs78270394	chr14:59752087-59752088	G	A	0.887887	0.0517381	0.021544	FALSE	FALSE
rs1023732	chr13:93568070-93568071	A	T	0.84125	0.0752145	0.0215442	FALSE	FALSE
rs2852538	chr6:101948787-101948788	A	C	1.07043	0.029615	0.0215449	FALSE	FALSE
rs13186816	chr5:23586506-23586507	C	T	0.916579	0.0379011	0.0215456	FALSE	FALSE
rs10783719	chr12:55677755-55677756	T	C	0.931171	0.0310285	0.0215459	FALSE	FALSE
rs142799049	chr6:123265969-123265970	A	G	0.70214	0.153865	0.0215468	FALSE	FALSE
rs76447849	chr14:102512871-102512872	A	G	0.827307	0.082488	0.0215469	FALSE	FALSE
rs76234764	chr12:30198901-30198902	T	C	1.36915	0.136708	0.021547	FALSE	FALSE
rs34043427	chr4:140363298-140363299	A	G	0.915635	0.0383495	0.0215471	FALSE	FALSE
rs72798720	chr16:61813263-61813264	C	A	0.913532	0.0393502	0.0215471	FALSE	FALSE
5:44159473	chr5:44159472-44159473	A	C	0.783676	0.106063	0.0215474	FALSE	FALSE
rs1570638	chr9:74667769-74667770	T	C	1.0782	0.0327599	0.0215478	FALSE	FALSE
rs12639967	chr4:81530950-81530951	T	C	0.888257	0.0515585	0.0215479	FALSE	FALSE
rs7729781	chr5:59872405-59872406	T	C	1.15472	0.0625966	0.0215483	FALSE	FALSE
rs73254137	chr10:31624832-31624833	G	A	0.837338	0.0772451	0.0215485	FALSE	FALSE
rs7949253	chr11:2253078-2253079	G	A	0.909795	0.0411343	0.0215486	FALSE	FALSE
rs138293512	chr6:121481804-121481805	C	G	1.28894	0.110443	0.0215489	FALSE	FALSE
rs140781853	chr6:121480023-121480024	C	T	1.28894	0.110443	0.0215489	FALSE	FALSE
rs143902846	chr6:121476949-121476950	G	A	1.28894	0.110443	0.0215489	FALSE	FALSE
rs59862983	chr3:4422453-4422454	G	A	0.853033	0.0691652	0.021549	FALSE	FALSE
rs10752833	chr1:181079313-181079314	T	C	1.13771	0.0561393	0.0215491	FALSE	FALSE
rs78680587	chr13:90654217-90654218	A	T	0.867993	0.0616004	0.0215493	FALSE	FALSE
rs10953807	chr7:115745445-115745446	C	A	0.906958	0.0424935	0.0215494	FALSE	FALSE
rs116998006	chr8:127052778-127052779	T	G	0.859013	0.0661256	0.0215494	FALSE	FALSE
rs58031747	chr7:62642611-62642612	C	A	1.12138	0.0498493	0.0215495	FALSE	FALSE
rs6141382	chr20:31884068-31884069	C	A	1.08303	0.0347083	0.0215495	FALSE	FALSE
rs6495058	chr15:73424978-73424979	T	C	0.930648	0.0312738	0.0215495	FALSE	FALSE
rs7961635	chr12:66849577-66849578	A	G	0.926822	0.0330666	0.0215496	FALSE	FALSE
rs7976314	chr12:66849474-66849475	C	T	0.926822	0.0330666	0.0215496	FALSE	FALSE
rs112322394	chr12:96359311-96359312	C	T	1.14257	0.0579933	0.0215497	FALSE	FALSE
rs112942131	chr12:96359305-96359306	A	T	1.14257	0.0579933	0.0215497	FALSE	FALSE
rs152788	chr5:14689706-14689707	G	A	1.08575	0.0357985	0.0215497	FALSE	FALSE
rs328381	chr16:73840529-73840530	G	A	1.2987	0.113726	0.0215498	FALSE	FALSE
rs10049090	chr3:156797701-156797702	A	G	1.07119	0.0299215	0.0215501	FALSE	FALSE
rs9305908	chr21:20826089-20826090	C	T	0.875756	0.0577268	0.0215502	FALSE	FALSE
rs76656151	chr4:153568343-153568344	G	A	1.1496	0.0606635	0.0215506	FALSE	FALSE
rs75631671	chr16:57246461-57246462	T	A	0.804357	0.0947318	0.0215508	FALSE	FALSE
rs11672831	chr19:6640921-6640922	A	T	1.17941	0.0718029	0.0215509	FALSE	FALSE
rs3125478	chr10:113227144-113227145	G	T	1.14553	0.0591193	0.021551	FALSE	FALSE
rs117917608	chr7:11203502-11203503	G	A	0.796739	0.0988729	0.0215511	FALSE	FALSE
rs9467377	chr6:25014119-25014120	A	G	1.20757	0.0820698	0.0215515	FALSE	FALSE
rs1567484	chr4:36149112-36149113	C	T	0.87228	0.0594581	0.0215516	FALSE	FALSE
rs56300645	chr8:17616430-17616431	A	C	0.906217	0.0428496	0.0215516	FALSE	FALSE
rs13357190	chr5:91551584-91551585	A	G	1.14323	0.0582449	0.0215519	FALSE	FALSE
rs75316820	chr18:76011618-76011619	T	C	1.0981	0.0407198	0.0215519	FALSE	FALSE
rs12043848	chr1:57524596-57524597	G	A	1.09663	0.0401358	0.021552	FALSE	FALSE
rs10998283	chr10:70329063-70329064	A	G	1.1096	0.0452534	0.0215521	FALSE	FALSE
rs817224	chr2:104070046-104070047	A	T	1.07037	0.0295904	0.0215521	FALSE	FALSE
rs6796254	chr3:14401562-14401563	A	G	0.929666	0.0317339	0.0215522	FALSE	FALSE
rs35544868	chr2:40291423-40291424	G	A	1.38783	0.142609	0.0215524	FALSE	FALSE
rs16908650	chr8:82036307-82036308	A	C	0.926599	0.0331721	0.0215525	FALSE	FALSE
rs10214766	chr6:164939240-164939241	A	G	0.796901	0.0987858	0.0215527	FALSE	FALSE
rs11947521	chr4:47593975-47593976	G	A	1.07361	0.0309061	0.0215528	FALSE	FALSE
rs12568806	chr1:76530996-76530997	A	G	1.07884	0.0330213	0.0215528	FALSE	FALSE
rs4541731	chr6:68475530-68475531	C	T	1.11109	0.0458375	0.021553	FALSE	FALSE
rs7225014	chr17:29572972-29572973	G	A	1.0767	0.0321553	0.021554	FALSE	FALSE
rs1401025	chr4:168567994-168567995	C	A	1.16454	0.0662831	0.0215541	FALSE	FALSE
rs117615878	chr8:66445309-66445310	A	T	0.725645	0.139546	0.0215542	FALSE	FALSE
rs7248247	chr19:7014436-7014437	C	A	1.10467	0.0433159	0.0215542	FALSE	FALSE
rs4628265	chr8:24559528-24559529	G	A	1.07513	0.0315206	0.0215545	FALSE	FALSE
rs73664805	chr8:8540208-8540209	C	T	1.24659	0.0959104	0.0215546	FALSE	FALSE
rs62057860	chr17:32169342-32169343	C	G	0.888992	0.0512016	0.0215547	FALSE	FALSE
rs1571429	chr10:34426505-34426506	G	A	1.07891	0.03305	0.0215549	FALSE	FALSE
rs6721037	chr2:106812818-106812819	G	C	0.899072	0.0462952	0.021555	FALSE	FALSE
rs3822108	chr4:79707121-79707122	G	C	1.18732	0.0747145	0.0215556	FALSE	FALSE
rs62310795	chr4:79707276-79707277	C	G	1.18732	0.0747145	0.0215556	FALSE	FALSE
rs17138861	chr5:115423869-115423870	A	G	1.10128	0.0419777	0.0215557	FALSE	FALSE
rs66572391	chr9:75641138-75641139	T	C	0.879189	0.056027	0.0215558	FALSE	FALSE
rs258826	chr5:11387303-11387304	C	G	0.716267	0.145208	0.0215559	FALSE	FALSE
rs73413874	chr12:121303742-121303743	G	A	1.20266	0.0802975	0.0215561	FALSE	FALSE
rs79743180	chr12:121309477-121309478	T	C	1.20266	0.0802975	0.0215561	FALSE	FALSE
rs9264921	chr6:31273151-31273152	T	C	0.908399	0.0418046	0.0215563	FALSE	FALSE
rs2583563	chr2:85328479-85328480	A	G	0.933125	0.0301188	0.0215564	FALSE	FALSE
rs58117596	chr18:51538792-51538793	T	C	0.925271	0.0337968	0.0215564	FALSE	FALSE
rs6908091	chr6:23974722-23974723	A	G	0.925774	0.0335605	0.0215567	FALSE	FALSE
rs17589516	chr6:38036419-38036420	G	A	0.885313	0.0530069	0.0215571	FALSE	FALSE
rs74516278	chr11:29829262-29829263	T	C	0.779384	0.108461	0.0215571	FALSE	FALSE
rs73457098	chr18:58822004-58822005	G	A	1.18668	0.0744778	0.0215572	FALSE	FALSE
rs2108295	chr7:24596787-24596788	G	C	0.927098	0.0329387	0.0215573	FALSE	FALSE
rs2390981	chr7:24596606-24596607	G	A	0.927098	0.0329387	0.0215573	FALSE	FALSE
rs140903619	chr5:85332428-85332429	G	A	1.37919	0.139898	0.0215578	FALSE	FALSE
rs8126872	chr21:22424003-22424004	A	G	1.15118	0.0612629	0.021558	FALSE	FALSE
rs4344426	chr10:97945096-97945097	A	G	1.22894	0.0897064	0.0215581	FALSE	FALSE
rs10136683	chr14:52000574-52000575	A	C	0.928546	0.0322602	0.0215583	FALSE	FALSE
rs6944177	chr7:88647857-88647858	C	T	1.07468	0.0313389	0.0215583	FALSE	FALSE
rs11827789	chr11:129892336-129892337	T	C	0.878312	0.0564624	0.0215585	FALSE	FALSE
rs2513793	chr8:95129260-95129261	C	A	1.10748	0.0444242	0.0215586	FALSE	FALSE
rs61744098	chr4:141789456-141789457	A	T	0.834661	0.0786444	0.0215586	FALSE	FALSE
rs329123	chr5:133865434-133865435	T	A	1.07584	0.0318123	0.0215592	FALSE	FALSE
rs78902102	chr13:97690096-97690097	G	A	1.26042	0.100715	0.0215592	FALSE	FALSE
rs10944850	chr6:66574717-66574718	A	G	0.893913	0.0488013	0.0215599	FALSE	FALSE
rs11166001	chr1:91872373-91872374	T	C	0.924748	0.0340437	0.0215599	FALSE	FALSE
rs11253246	chr10:616609-616610	T	C	1.16902	0.0679556	0.0215602	FALSE	FALSE
rs115300393	chr1:147247744-147247745	A	G	0.758115	0.120504	0.0215608	FALSE	FALSE
rs11180905	chr12:41805376-41805377	T	C	1.27662	0.106272	0.0215609	FALSE	FALSE
rs13103887	chr4:167794932-167794933	A	G	0.930932	0.0311439	0.0215611	FALSE	FALSE
rs13398643	chr2:154235294-154235295	T	C	1.16557	0.0666718	0.0215613	FALSE	FALSE
rs12414358	chr10:62399113-62399114	T	C	1.1079	0.0445911	0.0215614	FALSE	FALSE
rs4234075	chr2:204251115-204251116	G	A	1.09509	0.039528	0.0215618	FALSE	FALSE
rs6888509	chr5:160218300-160218301	C	T	1.11363	0.0468349	0.0215619	FALSE	FALSE
rs73255286	chr7:13476361-13476362	G	T	1.26557	0.102492	0.0215619	FALSE	FALSE
rs57365613	chr9:89507248-89507249	G	C	0.886077	0.0526333	0.0215621	FALSE	FALSE
rs9368219	chr6:20674690-20674691	T	C	1.09196	0.0382836	0.0215621	FALSE	FALSE
rs76539562	chr13:104090480-104090481	G	A	1.31556	0.119349	0.0215623	FALSE	FALSE
rs9988549	chr1:108649732-108649733	C	T	0.862627	0.0643054	0.0215624	FALSE	FALSE
rs34473579	chr4:66123684-66123685	C	T	1.16298	0.0657029	0.0215625	FALSE	FALSE
rs9957732	chr18:39405993-39405994	G	C	1.07028	0.0295544	0.0215625	FALSE	FALSE
rs2703778	chr17:20138899-20138900	T	C	0.932893	0.0302286	0.0215626	FALSE	FALSE
rs7656958	chr4:142725834-142725835	T	C	0.928465	0.0322989	0.021563	FALSE	FALSE
rs1094039	chr9:6695471-6695472	C	T	1.07117	0.029918	0.0215631	FALSE	FALSE
rs12710732	chr2:19997912-19997913	T	C	1.072	0.0302564	0.0215632	FALSE	FALSE
rs41291346	chr10:124813126-124813127	T	C	1.21864	0.0860491	0.0215632	FALSE	FALSE
rs73050506	chr5:9327508-9327509	G	A	0.898752	0.0464532	0.0215634	FALSE	FALSE
rs9350117	chr6:19262094-19262095	T	C	1.34929	0.130365	0.0215635	FALSE	FALSE
rs1123552	chr15:78109418-78109419	C	A	0.931931	0.0306778	0.0215636	FALSE	FALSE
rs319686	chr3:47930419-47930420	G	C	1.07673	0.0321712	0.0215636	FALSE	FALSE
3:67485890	chr3:67485889-67485890	A	G	1.07126	0.029954	0.0215638	FALSE	FALSE
rs113140675	chr8:143683150-143683151	T	C	1.11831	0.0486615	0.0215639	FALSE	FALSE
rs2511754	chr8:103517141-103517142	G	A	1.07101	0.0298524	0.0215641	FALSE	FALSE
rs4409215	chr6:111247576-111247577	C	T	0.9006	0.0455597	0.0215641	FALSE	FALSE
rs62230173	chr22:38681016-38681017	A	C	1.37919	0.139907	0.0215647	FALSE	FALSE
rs72727803	chr1:102064642-102064643	A	G	1.17758	0.0711341	0.0215647	FALSE	FALSE
rs10782150	chr6:106198017-106198018	A	G	0.932713	0.0303133	0.0215649	FALSE	FALSE
rs12031113	chr1:242367771-242367772	G	C	0.870857	0.0601744	0.0215653	FALSE	FALSE
rs4891689	chr18:66151424-66151425	A	G	1.08925	0.0372046	0.021566	FALSE	FALSE
rs117679067	chr6:93360743-93360744	T	A	1.36966	0.13689	0.0215662	FALSE	FALSE
rs73497158	chr19:1011893-1011894	A	G	1.2442	0.0950845	0.0215662	FALSE	FALSE
rs11208263	chr1:64124929-64124930	A	T	0.916112	0.0381284	0.0215663	FALSE	FALSE
rs12497428	chr3:105524488-105524489	G	A	0.901928	0.044919	0.0215663	FALSE	FALSE
rs72546658	chr1:147245296-147245297	T	C	0.758123	0.120504	0.0215664	FALSE	FALSE
rs75400927	chr16:12555431-12555432	A	G	0.729477	0.137267	0.0215664	FALSE	FALSE
rs10205721	chr2:83791439-83791440	G	A	1.0713	0.0299707	0.0215665	FALSE	FALSE
rs114599952	chr1:52372769-52372770	T	C	0.787615	0.103897	0.0215668	FALSE	FALSE
rs12081058	chr1:69318870-69318871	T	G	1.11815	0.0485982	0.0215671	FALSE	FALSE
rs12092194	chr1:69318949-69318950	G	A	1.11815	0.0485982	0.0215671	FALSE	FALSE
rs2158889	chr7:24596096-24596097	C	T	0.927103	0.0329388	0.0215672	FALSE	FALSE
rs77772965	chr12:19454570-19454571	G	A	1.23495	0.0918368	0.0215673	FALSE	FALSE
rs1425286	chr9:79229023-79229024	C	G	0.868022	0.0615944	0.0215674	FALSE	FALSE
rs781726	chr6:125224623-125224624	T	C	0.916073	0.0381474	0.0215674	FALSE	FALSE
rs138587202	chr2:129799235-129799236	C	T	0.904488	0.0436863	0.0215676	FALSE	FALSE
rs6022549	chr20:52138182-52138183	G	C	1.13891	0.0566058	0.0215676	FALSE	FALSE
rs72618665	chr2:54913668-54913669	G	A	1.0754	0.0316362	0.0215676	FALSE	FALSE
rs4815099	chr20:22212753-22212754	G	A	0.9311	0.0310667	0.0215677	FALSE	FALSE
rs2226726	chr18:34987354-34987355	C	A	1.0744	0.0312312	0.0215679	FALSE	FALSE
rs4799446	chr18:34987604-34987605	C	T	1.0744	0.0312312	0.0215679	FALSE	FALSE
rs17744993	chr8:330152-330153	C	G	1.19877	0.0788961	0.0215681	FALSE	FALSE
rs13088134	chr3:165999508-165999509	A	T	0.867992	0.0616101	0.0215685	FALSE	FALSE
rs73272842	chr5:150453887-150453888	A	G	0.902403	0.0446909	0.0215685	FALSE	FALSE
rs117042417	chr13:66201225-66201226	A	G	1.35579	0.132462	0.0215686	FALSE	FALSE
rs146367962	chr7:387794-387795	A	C	1.32026	0.120906	0.0215687	FALSE	FALSE
rs11075241	chr16:9307363-9307364	G	A	1.07188	0.0302068	0.0215689	FALSE	FALSE
rs6600973	chr5:178254141-178254142	T	C	0.917194	0.0376156	0.0215691	FALSE	FALSE
rs62103403	chr18:70552825-70552826	G	T	1.28799	0.110138	0.0215692	FALSE	FALSE
rs222841	chr17:7192197-7192198	T	G	1.07963	0.0333441	0.0215694	FALSE	FALSE
rs73180764	chr22:48312809-48312810	T	A	1.09776	0.0405898	0.0215694	FALSE	FALSE
rs11124815	chr2:41735399-41735400	T	G	1.08155	0.0341164	0.0215698	FALSE	FALSE
rs7124824	chr11:11590955-11590956	G	T	1.19109	0.0760999	0.0215698	FALSE	FALSE
rs2031332	chr10:89350306-89350307	T	A	0.89818	0.0467324	0.0215701	FALSE	FALSE
rs62408077	chr6:72837913-72837914	A	G	1.08166	0.0341598	0.0215701	FALSE	FALSE
rs116342807	chr3:38699462-38699463	G	C	0.75233	0.123846	0.0215706	FALSE	FALSE
rs7791308	chr7:73195988-73195989	C	G	0.934006	0.0297118	0.0215712	FALSE	FALSE
rs7124956	chr11:85588818-85588819	G	A	0.926498	0.0332242	0.0215716	FALSE	FALSE
rs10898624	chr11:86949426-86949427	A	G	0.833345	0.0793393	0.0215719	FALSE	FALSE
rs2296484	chr14:104003093-104003094	T	C	0.930277	0.0314528	0.0215719	FALSE	FALSE
rs72871166	chr11:15637202-15637203	T	C	0.818557	0.0871313	0.0215721	FALSE	FALSE
rs7163188	chr15:68591749-68591750	T	A	1.15646	0.0632631	0.0215722	FALSE	FALSE
rs11740160	chr5:78130114-78130115	T	C	1.08036	0.0336377	0.0215723	FALSE	FALSE
rs6815159	chr4:15370760-15370761	A	G	0.930601	0.0313013	0.0215723	FALSE	FALSE
rs111713586	chr2:135706476-135706477	T	G	1.09	0.0375045	0.0215724	FALSE	FALSE
rs72849830	chr2:142824288-142824289	C	T	1.11912	0.048977	0.0215725	FALSE	FALSE
rs139064384	chr2:230366062-230366063	G	A	0.773082	0.112007	0.0215726	FALSE	FALSE
rs17090301	chr13:74160669-74160670	T	C	1.19815	0.0786742	0.0215726	FALSE	FALSE
rs1278344	chr10:127771423-127771424	A	G	0.931297	0.0309759	0.0215728	FALSE	FALSE
rs79036304	chr2:170684547-170684548	A	G	0.791314	0.101863	0.0215733	FALSE	FALSE
rs144789890	chr10:85230595-85230596	C	T	1.26345	0.10177	0.0215734	FALSE	FALSE
rs10507992	chr13:93319712-93319713	T	C	0.92745	0.0327777	0.0215735	FALSE	FALSE
rs11876534	chr18:70382079-70382080	C	G	0.93025	0.0314659	0.0215735	FALSE	FALSE
rs116027557	chr4:126546581-126546582	G	A	1.27509	0.10576	0.0215736	FALSE	FALSE
rs77269027	chr16:85211145-85211146	T	C	1.1437	0.0584334	0.0215737	FALSE	FALSE
rs6775099	chr3:20482324-20482325	C	G	1.16133	0.0650929	0.0215738	FALSE	FALSE
rs1369666	chr3:160209025-160209026	T	A	0.933597	0.0299029	0.021574	FALSE	FALSE
rs74790544	chr16:12229415-12229416	A	G	0.818689	0.0870626	0.021574	FALSE	FALSE
rs1449225	chr20:3582260-3582261	G	A	0.892047	0.0497159	0.0215746	FALSE	FALSE
rs879535	chr3:124400106-124400107	G	A	1.08687	0.0362551	0.0215746	FALSE	FALSE
rs73189260	chr12:87854412-87854413	A	G	1.30684	0.116465	0.0215751	FALSE	FALSE
rs4671979	chr2:55079241-55079242	T	G	1.07114	0.0299107	0.0215752	FALSE	FALSE
rs7086527	chr10:65667252-65667253	G	A	0.90982	0.0411305	0.0215752	FALSE	FALSE
rs185021983	chr1:119690694-119690695	G	A	1.37273	0.137875	0.0215754	FALSE	FALSE
rs59235205	chr13:30937402-30937403	A	G	1.24095	0.093952	0.0215757	FALSE	FALSE
rs147280994	chr16:84584540-84584541	G	A	1.27006	0.104044	0.0215758	FALSE	FALSE
rs12585385	chr13:85014230-85014231	T	A	0.902107	0.0448362	0.0215759	FALSE	FALSE
rs10457133	chr6:106198373-106198374	A	G	0.932674	0.0303339	0.021576	FALSE	FALSE
rs16878818	chr8:89136753-89136754	T	C	0.869947	0.0606344	0.021576	FALSE	FALSE
rs10468553	chr17:55319488-55319489	A	G	1.08938	0.0372589	0.0215761	FALSE	FALSE
rs2305522	chr3:40429357-40429358	G	A	1.07665	0.0321415	0.0215763	FALSE	FALSE
rs897117	chr3:40437293-40437294	G	A	1.07665	0.0321415	0.0215763	FALSE	FALSE
rs848498	chr2:36660056-36660057	C	T	0.933052	0.0301573	0.0215764	FALSE	FALSE
rs10742555	chr11:5189201-5189202	C	A	0.875847	0.0576935	0.0215772	FALSE	FALSE
rs62525834	chr8:135278516-135278517	G	T	0.807252	0.0931872	0.0215772	FALSE	FALSE
rs73170092	chr22:43901332-43901333	T	C	1.18062	0.0722642	0.0215775	FALSE	FALSE
rs7502528	chr17:42719386-42719387	T	C	0.907841	0.042079	0.0215776	FALSE	FALSE
rs10743591	chr12:26839746-26839747	A	G	0.911596	0.0402829	0.0215781	FALSE	FALSE
rs17381941	chr2:6660496-6660497	C	A	0.907878	0.0420616	0.0215784	FALSE	FALSE
rs62105149	chr2:6659941-6659942	C	T	0.907878	0.0420616	0.0215784	FALSE	FALSE
rs62105150	chr2:6660187-6660188	A	G	0.907878	0.0420616	0.0215784	FALSE	FALSE
rs12786302	chr11:72393986-72393987	T	C	1.07055	0.0296707	0.0215787	FALSE	FALSE
rs1043278	chr22:18573966-18573967	G	A	1.13183	0.0538936	0.0215788	FALSE	FALSE
rs1239903	chr12:70439903-70439904	C	G	0.931751	0.0307654	0.0215788	FALSE	FALSE
rs7778876	chr7:132888046-132888047	A	T	0.911847	0.0401634	0.0215788	FALSE	FALSE
rs12054776	chr5:115765216-115765217	C	T	0.903177	0.044321	0.0215789	FALSE	FALSE
rs2853948	chr6:31245572-31245573	C	G	0.903833	0.0440052	0.0215791	FALSE	FALSE
rs10004000	chr4:175692457-175692458	G	A	0.930774	0.0312219	0.0215792	FALSE	FALSE
rs1981192	chr1:100143602-100143603	G	T	0.932037	0.0306318	0.0215792	FALSE	FALSE
rs11790630	chr9:82492740-82492741	T	C	1.08525	0.0356062	0.0215794	FALSE	FALSE
rs61598472	chr1:211998996-211998997	T	C	0.802326	0.0958528	0.0215795	FALSE	FALSE
rs79469025	chr1:211991840-211991841	T	A	0.802326	0.0958528	0.0215795	FALSE	FALSE
rs79473259	chr3:97871250-97871251	T	C	1.16253	0.0655424	0.0215797	FALSE	FALSE
rs564679	chr7:64751847-64751848	T	G	0.93262	0.0303598	0.0215798	FALSE	FALSE
rs61832518	chr1:241244300-241244301	T	C	1.16792	0.0675559	0.0215798	FALSE	FALSE
rs147419145	chr5:5391898-5391899	C	T	0.696555	0.15738	0.0215801	FALSE	FALSE
rs7220483	chr17:29577247-29577248	A	G	1.07671	0.0321679	0.0215801	FALSE	FALSE
rs9392392	chr6:2453432-2453433	G	A	0.926053	0.0334355	0.0215801	FALSE	FALSE
rs13266402	chr8:65938184-65938185	A	G	1.09223	0.0383961	0.0215804	FALSE	FALSE
rs1868998	chr8:40457996-40457997	T	C	0.932625	0.0303578	0.0215808	FALSE	FALSE
rs649921	chr11:119949497-119949498	T	G	1.12946	0.0529847	0.021581	FALSE	FALSE
rs6734814	chr2:40018739-40018740	G	A	0.932858	0.0302491	0.021581	FALSE	FALSE
rs72788303	chr2:10311248-10311249	A	G	1.08992	0.0374732	0.0215813	FALSE	FALSE
rs2889358	chr4:188955354-188955355	T	G	1.07033	0.0295823	0.0215814	FALSE	FALSE
rs79834971	chr4:71466782-71466783	T	G	0.814208	0.0894564	0.0215815	FALSE	FALSE
rs923370	chr17:37010149-37010150	G	A	1.09875	0.0409869	0.0215815	FALSE	FALSE
rs3983689	chr12:15145430-15145431	T	C	0.93239	0.0304677	0.0215817	FALSE	FALSE
rs12941732	chr17:55826345-55826346	G	C	0.922215	0.0352434	0.0215821	FALSE	FALSE
rs535371996	chr3:46164661-46164662	C	A	1.35374	0.131817	0.0215821	FALSE	FALSE
rs6932916	chr6:155996887-155996888	C	T	0.931863	0.0307139	0.0215821	FALSE	FALSE
rs2467980	chr8:133762395-133762396	A	G	0.930186	0.0314977	0.0215826	FALSE	FALSE
rs62296194	chr4:12713727-12713728	C	T	0.931813	0.0307376	0.0215827	FALSE	FALSE
rs4671978	chr2:55070507-55070508	C	G	1.1455	0.0591232	0.0215829	FALSE	FALSE
rs40544	chr8:90781094-90781095	A	G	0.932239	0.0305384	0.0215832	FALSE	FALSE
rs141608028	chr1:161969557-161969558	A	G	0.721719	0.141938	0.0215833	FALSE	FALSE
rs791224	chr12:92851475-92851476	T	C	1.07525	0.0315788	0.0215833	FALSE	FALSE
rs138682058	chr5:170955986-170955987	T	C	0.741468	0.130189	0.0215835	FALSE	FALSE
rs55846627	chr2:238734916-238734917	A	G	1.101	0.0418776	0.0215835	FALSE	FALSE
rs11683769	chr2:239892207-239892208	T	A	0.920257	0.0361688	0.0215837	FALSE	FALSE
2:234227523	chr2:234227522-234227523	A	G	1.07914	0.0331493	0.0215841	FALSE	FALSE
rs76188611	chr9:36888711-36888712	T	C	0.852118	0.0696511	0.0215843	FALSE	FALSE
rs9600975	chr13:78707098-78707099	C	G	1.24592	0.0956982	0.0215844	FALSE	FALSE
rs12632098	chr3:13258547-13258548	T	C	0.891623	0.0499268	0.0215846	FALSE	FALSE
rs138881146	chr17:17629958-17629959	T	C	1.26029	0.100689	0.0215847	FALSE	FALSE
rs4367595	chr8:121847799-121847800	A	G	0.930731	0.0312434	0.021585	FALSE	FALSE
rs149395526	chr3:30508179-30508180	C	A	1.29446	0.112331	0.0215851	FALSE	FALSE
rs1061134	chr10:100189251-100189252	A	G	0.889034	0.0511929	0.0215852	FALSE	FALSE
rs117674136	chr10:68489389-68489390	T	G	0.718156	0.144094	0.0215854	FALSE	FALSE
rs4915860	chr1:63455412-63455413	C	T	0.932493	0.0304208	0.021586	FALSE	FALSE
rs17098044	chr14:99396916-99396917	G	T	1.17284	0.069389	0.0215863	FALSE	FALSE
rs112316747	chr10:44469325-44469326	G	C	1.21499	0.0847573	0.0215864	FALSE	FALSE
rs25911	chr5:16694348-16694349	T	C	0.93426	0.0295968	0.0215864	FALSE	FALSE
rs12863395	chr13:98728549-98728550	C	A	1.07067	0.0297202	0.0215866	FALSE	FALSE
rs17750140	chr14:77653797-77653798	A	G	1.13482	0.0550478	0.0215869	FALSE	FALSE
rs4894499	chr3:171423643-171423644	C	T	1.08622	0.0359972	0.021587	FALSE	FALSE
rs13175982	chr5:161938434-161938435	G	A	0.900605	0.0455651	0.0215871	FALSE	FALSE
rs149987376	chr9:29325063-29325064	G	A	0.714031	0.146603	0.0215872	FALSE	FALSE
rs990000	chr9:80086533-80086534	C	T	1.08876	0.0370119	0.0215872	FALSE	FALSE
rs7875460	chr9:17661433-17661434	G	A	0.928291	0.0323866	0.0215875	FALSE	FALSE
rs61695966	chr2:88817062-88817063	G	A	1.09784	0.0406271	0.0215876	FALSE	FALSE
rs34229	chr5:102855161-102855162	A	C	1.08822	0.0367962	0.0215883	FALSE	FALSE
rs76321664	chr8:21183333-21183334	T	G	1.22318	0.0876841	0.0215885	FALSE	FALSE
rs12517143	chr5:65783263-65783264	A	G	1.08138	0.0340535	0.0215887	FALSE	FALSE
rs72977928	chr6:140658079-140658080	A	G	0.923698	0.0345457	0.0215888	FALSE	FALSE
rs111847554	chr6:63303971-63303972	T	C	0.720159	0.142886	0.0215889	FALSE	FALSE
rs6989485	chr8:15365442-15365443	G	A	1.11497	0.0473658	0.021589	FALSE	FALSE
rs3126209	chr1:204317622-204317623	T	C	1.0825	0.034503	0.0215894	FALSE	FALSE
rs10061098	chr5:53942068-53942069	A	C	1.11633	0.0478993	0.0215896	FALSE	FALSE
rs4758255	chr11:7930727-7930728	C	T	0.934139	0.0296538	0.0215897	FALSE	FALSE
rs7253918	chr19:16612789-16612790	G	A	1.07622	0.0319728	0.0215897	FALSE	FALSE
rs12640218	chr4:12686533-12686534	A	C	0.932167	0.0305737	0.0215899	FALSE	FALSE
rs6552993	chr4:187373552-187373553	C	T	0.929856	0.0316543	0.0215901	FALSE	FALSE
rs73928594	chr2:38718900-38718901	G	A	0.799657	0.0973108	0.0215901	FALSE	FALSE
rs28475568	chr9:26709932-26709933	G	C	1.11306	0.0466221	0.0215908	FALSE	FALSE
rs28649995	chr9:26709911-26709912	A	G	1.11306	0.0466221	0.0215908	FALSE	FALSE
rs62296871	chr4:19642415-19642416	T	C	1.09744	0.0404687	0.0215914	FALSE	FALSE
rs62188860	chr2:150496219-150496220	C	T	0.766753	0.115601	0.0215918	FALSE	FALSE
rs12611297	chr19:23574785-23574786	T	C	1.07969	0.0333732	0.021592	FALSE	FALSE
rs117384717	chr11:75096976-75096977	T	C	1.16126	0.065073	0.0215921	FALSE	FALSE
rs2838001	chr21:42646991-42646992	C	T	0.919497	0.0365308	0.0215921	FALSE	FALSE
rs34926136	chr11:25824842-25824843	T	C	0.730252	0.136832	0.0215922	FALSE	FALSE
rs35610240	chr11:25824968-25824969	G	A	0.730252	0.136832	0.0215922	FALSE	FALSE
rs142278438	chr3:22936383-22936384	G	C	0.76021	0.119332	0.0215925	FALSE	FALSE
rs71434995	chr13:61724809-61724810	C	T	0.803094	0.095446	0.0215925	FALSE	FALSE
rs11061724	chr12:1486103-1486104	G	A	0.931049	0.0310968	0.0215926	FALSE	FALSE
rs183668	chr5:92376447-92376448	C	A	1.08089	0.0338577	0.0215927	FALSE	FALSE
rs13297134	chr9:81275273-81275274	T	G	1.08991	0.0374737	0.021593	FALSE	FALSE
rs4891688	chr18:66151074-66151075	T	C	1.08924	0.0372047	0.021593	FALSE	FALSE
rs2380927	chr9:34282428-34282429	C	G	1.08567	0.0357758	0.0215934	FALSE	FALSE
rs76966743	chr4:138144789-138144790	G	A	0.843054	0.0743112	0.0215943	FALSE	FALSE
rs2288789	chr5:102600523-102600524	A	G	1.07492	0.0314458	0.0215947	FALSE	FALSE
15:73514386	chr15:73514385-73514386	T	C	0.930678	0.0312709	0.0215949	FALSE	FALSE
rs11194920	chr10:111695411-111695412	T	G	1.10012	0.0415322	0.0215949	FALSE	FALSE
rs62415593	chr6:76397840-76397841	T	G	0.931851	0.0307223	0.0215949	FALSE	FALSE
rs9376515	chr6:140629937-140629938	G	A	0.92367	0.034561	0.0215955	FALSE	FALSE
rs75941693	chr1:64045527-64045528	A	G	0.880955	0.0551706	0.0215956	FALSE	FALSE
rs7102644	chr11:127885901-127885902	T	C	0.925902	0.0335105	0.0215957	FALSE	FALSE
rs186745620	chr9:83324172-83324173	A	G	1.28564	0.109364	0.021596	FALSE	FALSE
rs111365210	chr6:66727183-66727184	C	T	1.29914	0.113912	0.0215961	FALSE	FALSE
rs111662241	chr13:19962709-19962710	G	A	0.775846	0.110473	0.0215961	FALSE	FALSE
rs113186820	chr6:66723117-66723118	T	C	1.29914	0.113912	0.0215961	FALSE	FALSE
rs7335284	chr13:19962137-19962138	C	A	0.775846	0.110473	0.0215961	FALSE	FALSE
rs9923671	chr16:60903685-60903686	A	T	0.713294	0.147063	0.0215963	FALSE	FALSE
rs219740	chr21:37853161-37853162	T	C	0.921998	0.0353495	0.0215964	FALSE	FALSE
rs2845765	chr21:37853078-37853079	C	G	0.921998	0.0353495	0.0215964	FALSE	FALSE
rs67191673	chr9:112611950-112611951	T	A	1.09247	0.0384968	0.0215966	FALSE	FALSE
rs3810213	chr19:7994232-7994233	A	G	0.901896	0.0449451	0.0215969	FALSE	FALSE
rs1391938	chr3:7101474-7101475	G	A	0.916244	0.0380747	0.0215971	FALSE	FALSE
rs9351741	chr6:69556570-69556571	C	G	0.917886	0.0372955	0.0215973	FALSE	FALSE
rs9908506	chr17:69994939-69994940	G	A	0.930185	0.0315021	0.0215973	FALSE	FALSE
rs12562686	chr1:220662427-220662428	C	A	1.15206	0.0616145	0.0215974	FALSE	FALSE
rs151304	chr4:103116261-103116262	A	C	1.07023	0.0295456	0.0215975	FALSE	FALSE
rs2310756	chr3:94826795-94826796	A	T	1.07515	0.03154	0.0215979	FALSE	FALSE
rs72955580	chr6:115917692-115917693	T	C	0.902017	0.0448871	0.021598	FALSE	FALSE
rs148461559	chr5:3873236-3873237	T	C	0.757371	0.120966	0.0215981	FALSE	FALSE
rs724539	chr2:56191776-56191777	G	C	0.932456	0.0304407	0.0215982	FALSE	FALSE
rs2721786	chr7:24670764-24670765	C	T	0.926624	0.0331718	0.0215983	FALSE	FALSE
rs117671006	chr15:73915181-73915182	A	G	0.726377	0.139154	0.0215984	FALSE	FALSE
rs1339689	chr10:9989650-9989651	A	T	1.0709	0.0298149	0.0215985	FALSE	FALSE
10:52309756	chr10:52309755-52309756	G	C	1.08715	0.036373	0.021599	FALSE	FALSE
rs1228348	chr16:3405993-3405994	A	G	0.901548	0.0451141	0.0215995	FALSE	FALSE
rs1358292	chr12:19991868-19991869	G	A	1.07268	0.0305389	0.0215995	FALSE	FALSE
rs117549716	chr12:108182682-108182683	A	C	0.736727	0.132997	0.0215998	FALSE	FALSE
rs13153755	chr5:82905482-82905483	A	G	1.10306	0.0426978	0.0215998	FALSE	FALSE
rs11208262	chr1:64124750-64124751	T	C	0.916133	0.0381286	0.0216	FALSE	FALSE
rs11674475	chr2:48403105-48403106	C	T	1.10777	0.0445503	0.0216003	FALSE	FALSE
rs6776617	chr3:111372754-111372755	A	G	1.21532	0.0848843	0.0216003	FALSE	FALSE
rs77449627	chr6:126053789-126053790	T	C	0.855768	0.0677992	0.0216004	FALSE	FALSE
rs9555269	chr13:87115171-87115172	A	G	1.07565	0.0317451	0.0216004	FALSE	FALSE
rs142004943	chr5:53236050-53236051	T	C	1.17986	0.0719952	0.0216005	FALSE	FALSE
rs4858077	chr3:23423032-23423033	A	G	1.07114	0.0299159	0.0216009	FALSE	FALSE
rs13173209	chr5:77231242-77231243	C	T	0.826375	0.0830135	0.0216016	FALSE	FALSE
rs17007400	chr4:142463073-142463074	G	A	0.745285	0.127972	0.0216018	FALSE	FALSE
rs72944321	chr4:142463087-142463088	T	C	0.745285	0.127972	0.0216018	FALSE	FALSE
rs17019595	chr2:4704140-4704141	G	A	0.824967	0.0837559	0.021602	FALSE	FALSE
rs34509231	chr16:89314705-89314706	T	C	0.913346	0.0394552	0.0216021	FALSE	FALSE
rs78184899	chr4:189909639-189909640	G	A	1.2664	0.102807	0.0216025	FALSE	FALSE
rs1808038	chr4:148393059-148393060	C	G	0.926474	0.0332432	0.0216026	FALSE	FALSE
rs9614922	chr22:45174711-45174712	A	G	0.900244	0.0457451	0.0216027	FALSE	FALSE
rs112469887	chr5:180325805-180325806	A	G	0.769957	0.113796	0.021603	FALSE	FALSE
rs2965057	chr3:39325613-39325614	G	T	0.920042	0.0362762	0.0216031	FALSE	FALSE
rs76026079	chr2:52526315-52526316	A	G	0.822419	0.0851031	0.0216033	FALSE	FALSE
rs78243349	chr4:115558642-115558643	G	A	1.21238	0.0838336	0.0216038	FALSE	FALSE
rs10813303	chr9:30574251-30574252	G	C	0.92939	0.0318758	0.0216041	FALSE	FALSE
rs77271952	chr1:97679795-97679796	A	T	0.843766	0.0739494	0.021605	FALSE	FALSE
rs9362076	chr6:85370491-85370492	A	G	1.07938	0.0332525	0.021605	FALSE	FALSE
rs2788141	chr1:212102152-212102153	G	T	0.83473	0.0786367	0.0216055	FALSE	FALSE
rs11204948	chr1:152218472-152218473	A	G	1.09605	0.0399231	0.0216058	FALSE	FALSE
rs185031750	chr6:111219150-111219151	G	A	1.16503	0.0664907	0.0216059	FALSE	FALSE
rs9379025	chr6:6353229-6353230	A	G	1.19558	0.0777613	0.021606	FALSE	FALSE
rs56761496	chr15:34542738-34542739	C	G	0.890625	0.0504224	0.0216063	FALSE	FALSE
rs12495576	chr3:126077032-126077033	A	G	0.776783	0.109957	0.0216066	FALSE	FALSE
rs4808965	chr19:19631654-19631655	G	A	1.07331	0.0307959	0.0216067	FALSE	FALSE
rs12373350	chr18:38998907-38998908	T	C	0.924434	0.0342039	0.0216071	FALSE	FALSE
rs731421	chr9:117176948-117176949	T	C	0.921218	0.0357212	0.0216071	FALSE	FALSE
rs73344746	chr10:110572357-110572358	A	T	0.914015	0.039138	0.0216071	FALSE	FALSE
rs6472067	chr8:63969849-63969850	G	C	1.07239	0.0304255	0.0216072	FALSE	FALSE
rs3912007	chr8:29211838-29211839	G	C	1.10469	0.0433411	0.0216073	FALSE	FALSE
rs11244810	chr10:127782060-127782061	A	C	0.932461	0.0304404	0.0216077	FALSE	FALSE
rs3734399	chr6:11138037-11138038	G	A	0.909192	0.0414412	0.0216078	FALSE	FALSE
rs61939998	chr12:108043349-108043350	A	G	0.917956	0.0372657	0.0216081	FALSE	FALSE
rs10899218	chr11:70437370-70437371	G	C	1.07914	0.0331568	0.0216085	FALSE	FALSE
rs6052510	chr20:4306795-4306796	T	C	0.832062	0.0800323	0.0216085	FALSE	FALSE
rs138073551	chr10:92042877-92042878	T	G	0.750537	0.124922	0.0216088	FALSE	FALSE
rs140711218	chr10:92041664-92041665	T	C	0.750537	0.124922	0.0216088	FALSE	FALSE
rs291890	chr8:13828672-13828673	T	A	1.07851	0.0329014	0.0216088	FALSE	FALSE
rs4672712	chr2:215400720-215400721	G	T	0.934376	0.0295476	0.0216088	FALSE	FALSE
rs11224055	chr11:134744119-134744120	T	C	0.904138	0.0438682	0.0216089	FALSE	FALSE
rs6440650	chr3:149846254-149846255	G	A	0.922012	0.0353464	0.0216092	FALSE	FALSE
rs9373276	chr6:140681008-140681009	T	A	0.923682	0.0345588	0.0216096	FALSE	FALSE
rs60167838	chr5:60983691-60983692	G	A	1.12224	0.0502056	0.0216098	FALSE	FALSE
rs1362697	chr5:103450789-103450790	G	A	1.07292	0.0306415	0.0216099	FALSE	FALSE
rs143443391	chr2:170689054-170689055	T	C	0.7909	0.102119	0.02161	FALSE	FALSE
rs7231565	chr18:58555101-58555102	G	A	1.07119	0.0299363	0.02161	FALSE	FALSE
rs9867043	chr3:34699578-34699579	A	T	1.14541	0.0591017	0.0216101	FALSE	FALSE
rs7525564	chr1:108647238-108647239	T	C	0.863022	0.0641297	0.0216102	FALSE	FALSE
rs34894733	chr22:39484000-39484001	G	A	1.2278	0.0893408	0.021611	FALSE	FALSE
rs62375094	chr5:89957361-89957362	G	A	1.07301	0.0306769	0.021611	FALSE	FALSE
20:7601729	chr20:7601728-7601729	A	G	1.19643	0.0780712	0.0216113	FALSE	FALSE
rs72620900	chr20:7601641-7601642	G	A	1.19643	0.0780712	0.0216113	FALSE	FALSE
rs72620901	chr20:7601699-7601700	G	T	1.19643	0.0780712	0.0216113	FALSE	FALSE
rs117044239	chr4:20503290-20503291	T	G	1.30554	0.116064	0.0216116	FALSE	FALSE
rs148439643	chr4:20503020-20503021	T	A	1.30554	0.116064	0.0216116	FALSE	FALSE
rs73038815	chr12:2722386-2722387	T	C	0.779666	0.108349	0.0216118	FALSE	FALSE
rs73223571	chr7:124532749-124532750	T	A	1.26532	0.102443	0.021612	FALSE	FALSE
rs17880428	chr10:81316935-81316936	C	T	0.83024	0.080989	0.0216123	FALSE	FALSE
rs147127639	chr6:54410444-54410445	T	C	1.16503	0.0664965	0.0216125	FALSE	FALSE
rs11855468	chr15:47764844-47764845	G	A	0.843726	0.0739747	0.0216126	FALSE	FALSE
rs142773237	chr6:111226440-111226441	A	C	1.16812	0.067649	0.0216126	FALSE	FALSE
rs113819372	chr4:183902890-183902891	G	A	0.880484	0.0554105	0.0216129	FALSE	FALSE
rs113540807	chr2:35697732-35697733	A	C	1.10792	0.0446167	0.0216136	FALSE	FALSE
rs7003379	chr8:143931897-143931898	T	G	0.933589	0.0299158	0.0216141	FALSE	FALSE
rs34299092	chr7:153213824-153213825	T	C	0.928579	0.0322583	0.0216143	FALSE	FALSE
rs12940497	chr17:77122666-77122667	C	T	0.931537	0.0308737	0.0216144	FALSE	FALSE
rs35715699	chr3:188219211-188219212	T	C	0.919127	0.0367124	0.0216149	FALSE	FALSE
rs78815576	chr16:73847595-73847596	T	C	1.30213	0.11493	0.0216149	FALSE	FALSE
rs7646840	chr3:147137517-147137518	A	G	1.08646	0.0361019	0.0216154	FALSE	FALSE
rs2084552	chr4:177439710-177439711	T	A	1.09954	0.0413085	0.0216155	FALSE	FALSE
rs7084108	chr10:61758751-61758752	C	T	1.12297	0.0504892	0.0216155	FALSE	FALSE
rs7099932	chr10:61758755-61758756	T	C	1.12297	0.0504892	0.0216155	FALSE	FALSE
rs10998730	chr10:71100781-71100782	T	C	1.07116	0.0299274	0.0216156	FALSE	FALSE
rs1863996	chr5:16689793-16689794	T	C	1.07693	0.0322651	0.0216161	FALSE	FALSE
rs55865380	chr8:96222936-96222937	T	C	0.904545	0.043675	0.0216161	FALSE	FALSE
rs6113585	chr20:22207764-22207765	G	T	0.931139	0.0310602	0.0216161	FALSE	FALSE
rs147209675	chr19:1061300-1061301	T	C	1.25604	0.0992419	0.0216163	FALSE	FALSE
rs78102243	chr2:205530044-205530045	T	C	1.19761	0.0785047	0.0216163	FALSE	FALSE
rs73446773	chr6:68965954-68965955	T	A	0.872887	0.0591846	0.0216165	FALSE	FALSE
rs184344101	chr18:6820770-6820771	T	C	1.3525	0.131456	0.0216166	FALSE	FALSE
rs10050069	chr4:158592002-158592003	T	C	0.915422	0.0384714	0.0216168	FALSE	FALSE
rs12704134	chr7:85086380-85086381	A	G	0.90465	0.0436246	0.0216168	FALSE	FALSE
rs12704135	chr7:85086591-85086592	A	G	0.90465	0.0436246	0.0216168	FALSE	FALSE
rs4754306	chr11:108080398-108080399	G	A	0.933656	0.0298854	0.0216169	FALSE	FALSE
rs4917193	chr7:49007344-49007345	C	T	1.0715	0.0300631	0.0216169	FALSE	FALSE
rs74440643	chr8:139576236-139576237	G	C	1.28826	0.110269	0.021617	FALSE	FALSE
rs343056	chr7:35526389-35526390	A	G	0.918842	0.0368483	0.0216172	FALSE	FALSE
rs67266037	chr2:180916850-180916851	G	T	1.09405	0.0391331	0.0216173	FALSE	FALSE
rs17061883	chr5:162978282-162978283	A	G	1.14138	0.0575695	0.0216175	FALSE	FALSE
rs6576710	chr1:84937308-84937309	T	C	0.892905	0.0493142	0.0216182	FALSE	FALSE
rs116763790	chr1:214277604-214277605	A	G	1.24149	0.0941716	0.0216185	FALSE	FALSE
rs7095751	chr10:31632645-31632646	G	A	0.837866	0.077012	0.0216188	FALSE	FALSE
rs1000768	chr11:34513931-34513932	G	T	1.07141	0.0300284	0.0216191	FALSE	FALSE
rs117604118	chr7:7309480-7309481	T	G	1.37257	0.137869	0.0216192	FALSE	FALSE
rs77955595	chr3:143106937-143106938	G	T	1.27489	0.105729	0.0216192	FALSE	FALSE
rs73183929	chr3:180019449-180019450	C	A	1.24961	0.0970094	0.0216195	FALSE	FALSE
rs4987879	chr11:108093076-108093077	T	C	0.735647	0.133656	0.0216198	FALSE	FALSE
rs778462	chr3:23447658-23447659	A	C	1.07115	0.0299249	0.0216198	FALSE	FALSE
rs3828165	chr2:220888-220889	A	G	1.07464	0.0313412	0.02162	FALSE	FALSE
rs9845357	chr3:64066276-64066277	C	T	0.750358	0.125036	0.0216202	FALSE	FALSE
rs75387476	chr2:31304230-31304231	C	T	0.84707	0.0722569	0.0216205	FALSE	FALSE
rs113879239	chr1:97490959-97490960	G	A	1.29727	0.113307	0.0216209	FALSE	FALSE
rs1940744	chr11:127854459-127854460	T	C	0.925503	0.0337044	0.0216209	FALSE	FALSE
rs6553826	chr4:175697187-175697188	A	G	0.93047	0.0313744	0.0216209	FALSE	FALSE
rs13173044	chr5:38152543-38152544	C	T	1.07463	0.0313357	0.021621	FALSE	FALSE
rs147157642	chr12:33663834-33663835	T	C	0.735922	0.133495	0.0216213	FALSE	FALSE
rs2062396	chr4:20090953-20090954	G	C	0.915886	0.038252	0.0216214	FALSE	FALSE
rs4543112	chr4:20090529-20090530	G	A	0.915886	0.038252	0.0216214	FALSE	FALSE
rs113393058	chr19:46401811-46401812	G	C	1.09813	0.0407548	0.0216217	FALSE	FALSE
rs319883	chr15:35955715-35955716	A	G	0.934316	0.0295787	0.0216218	FALSE	FALSE
rs852947	chr6:72166305-72166306	T	A	1.08071	0.0337935	0.0216218	FALSE	FALSE
rs9466285	chr6:22193403-22193404	C	T	0.915197	0.0385799	0.021622	FALSE	FALSE
rs10879927	chr12:75916647-75916648	G	C	0.924262	0.0342892	0.0216225	FALSE	FALSE
rs79718009	chr4:5299283-5299284	G	A	0.805228	0.0943125	0.0216226	FALSE	FALSE
rs4610828	chr9:140654589-140654590	T	C	0.908561	0.0417487	0.0216234	FALSE	FALSE
rs10100534	chr8:63975135-63975136	A	G	1.07751	0.0325003	0.0216235	FALSE	FALSE
rs45611441	chr19:9086144-9086145	C	G	1.11993	0.049314	0.0216235	FALSE	FALSE
rs4765400	chr12:127013066-127013067	G	C	0.892449	0.0495385	0.0216235	FALSE	FALSE
rs75083859	chr3:115569598-115569599	C	G	1.17327	0.0695686	0.0216235	FALSE	FALSE
rs9592084	chr13:61595597-61595598	A	G	0.931345	0.0309658	0.0216237	FALSE	FALSE
rs34430710	chr17:56876626-56876627	T	A	1.07588	0.0318408	0.0216243	FALSE	FALSE
rs7162165	chr15:53268281-53268282	A	C	0.73935	0.131474	0.0216245	FALSE	FALSE
rs115820894	chr2:231902048-231902049	C	G	0.874731	0.0582693	0.0216246	FALSE	FALSE
rs2253364	chr2:207864628-207864629	C	G	0.918475	0.0370243	0.0216246	FALSE	FALSE
rs2253368	chr2:207864249-207864250	G	A	0.918475	0.0370243	0.0216246	FALSE	FALSE
rs144227651	chr11:59015769-59015770	C	A	1.21456	0.0846278	0.0216247	FALSE	FALSE
rs75642402	chr20:36423857-36423858	C	T	1.16413	0.0661643	0.0216247	FALSE	FALSE
rs78421112	chr3:165686025-165686026	C	G	1.28416	0.108887	0.0216248	FALSE	FALSE
rs11665831	chr19:48710196-48710197	C	T	1.07513	0.0315399	0.021625	FALSE	FALSE
rs17475866	chr14:70847688-70847689	G	A	1.10339	0.042836	0.021625	FALSE	FALSE
rs3113682	chr4:109978347-109978348	T	C	1.07365	0.0309391	0.0216251	FALSE	FALSE
rs9497589	chr6:146970992-146970993	C	T	1.07257	0.0305002	0.0216252	FALSE	FALSE
rs11645565	chr16:69896247-69896248	A	G	1.07125	0.0299657	0.0216255	FALSE	FALSE
rs1632581	chr1:108653063-108653064	T	C	0.863405	0.0639437	0.0216257	FALSE	FALSE
rs35784907	chr17:39100151-39100152	A	G	0.931705	0.0307981	0.0216258	FALSE	FALSE
rs61865308	chr10:95270202-95270203	T	C	0.87982	0.0557443	0.0216258	FALSE	FALSE
rs112760650	chr6:63225860-63225861	G	C	0.711027	0.148482	0.0216262	FALSE	FALSE
rs149947728	chr10:12682266-12682267	G	A	1.37918	0.13997	0.0216266	FALSE	FALSE
rs9923461	chr16:57147952-57147953	G	A	1.07501	0.0314912	0.0216266	FALSE	FALSE
rs2614583	chr4:179513655-179513656	C	T	0.892097	0.0497117	0.0216267	FALSE	FALSE
rs1278367	chr10:127776899-127776900	G	T	0.931275	0.0309991	0.0216268	FALSE	FALSE
rs72781172	chr2:34444953-34444954	G	A	0.870607	0.0603279	0.0216268	FALSE	FALSE
rs17011262	chr2:31524951-31524952	G	A	1.13093	0.0535695	0.0216272	FALSE	FALSE
rs1597179	chr1:105004828-105004829	G	T	0.9344	0.029541	0.0216275	FALSE	FALSE
rs79006687	chr13:51925783-51925784	C	A	0.861188	0.0650639	0.0216275	FALSE	FALSE
rs2250022	chr3:98730870-98730871	C	A	0.93343	0.0299929	0.0216277	FALSE	FALSE
rs12913006	chr15:97312645-97312646	C	T	0.9308	0.0312217	0.0216281	FALSE	FALSE
rs8095088	chr18:3396537-3396538	C	T	0.899377	0.0461733	0.0216281	FALSE	FALSE
rs4678906	chr3:36843660-36843661	T	C	0.924835	0.0340209	0.0216282	FALSE	FALSE
rs35923797	chr1:160944453-160944454	T	C	1.07847	0.0328922	0.0216283	FALSE	FALSE
rs61802226	chr1:160944165-160944166	C	G	1.07847	0.0328922	0.0216283	FALSE	FALSE
rs61802227	chr1:160944355-160944356	A	G	1.07847	0.0328922	0.0216283	FALSE	FALSE
rs61802229	chr1:160944585-160944586	C	G	1.07847	0.0328922	0.0216283	FALSE	FALSE
rs62096624	chr18:59703131-59703132	C	G	1.0809	0.0338687	0.0216283	FALSE	FALSE
rs72712846	chr1:160945154-160945155	A	T	1.07847	0.0328922	0.0216283	FALSE	FALSE
rs13117408	chr4:131491536-131491537	A	G	1.07454	0.0312992	0.0216289	FALSE	FALSE
rs59922748	chr16:84278841-84278842	T	C	1.1562	0.06319	0.0216289	FALSE	FALSE
rs13086233	chr3:172624859-172624860	C	T	0.931968	0.030676	0.021629	FALSE	FALSE
rs62172735	chr2:206056011-206056012	A	G	1.07874	0.0329983	0.021629	FALSE	FALSE
rs61828181	chr1:159180136-159180137	T	C	1.12932	0.052951	0.0216294	FALSE	FALSE
rs55732092	chr12:119181041-119181042	A	G	1.18346	0.0733373	0.0216296	FALSE	FALSE
rs698629	chr7:56260675-56260676	A	T	0.911175	0.0404996	0.0216297	FALSE	FALSE
rs6461626	chr7:22000698-22000699	G	A	1.07403	0.0310945	0.0216302	FALSE	FALSE
rs148630500	chr6:121483030-121483031	T	C	1.28869	0.110426	0.0216303	FALSE	FALSE
rs6019159	chr20:36157489-36157490	C	A	1.08374	0.0350119	0.0216305	FALSE	FALSE
rs114454145	chr14:23295749-23295750	T	C	1.27959	0.107341	0.0216306	FALSE	FALSE
rs6714719	chr2:68593772-68593773	C	G	1.07578	0.0318019	0.0216308	FALSE	FALSE
rs11111644	chr12:103943337-103943338	A	C	1.09045	0.0377009	0.021631	FALSE	FALSE
rs72778727	chr5:117515150-117515151	C	T	1.13782	0.0562153	0.0216313	FALSE	FALSE
rs73042849	chr11:133695278-133695279	A	G	0.791521	0.101794	0.0216313	FALSE	FALSE
rs76176059	chr7:11019707-11019708	T	C	0.803656	0.0951701	0.0216315	FALSE	FALSE
rs117883040	chr12:118236068-118236069	A	G	0.851187	0.0701522	0.0216317	FALSE	FALSE
rs1841924	chr4:131506611-131506612	A	G	1.07513	0.0315403	0.0216321	FALSE	FALSE
rs12112238	chr7:151036356-151036357	G	T	0.712133	0.147812	0.0216322	FALSE	FALSE
rs4613245	chr2:6938162-6938163	T	C	1.0752	0.0315701	0.0216325	FALSE	FALSE
rs7328923	chr13:39543059-39543060	T	A	0.90714	0.0424329	0.0216326	FALSE	FALSE
rs35400983	chr11:25807514-25807515	G	A	0.723998	0.140619	0.0216329	FALSE	FALSE
rs13038434	chr20:43888105-43888106	A	G	1.09195	0.0382998	0.0216338	FALSE	FALSE
rs72486012	chr11:104967574-104967575	A	T	0.718172	0.144138	0.0216339	FALSE	FALSE
rs11662192	chr18:9743972-9743973	T	C	1.1833	0.0732826	0.021634	FALSE	FALSE
rs13416670	chr2:204285773-204285774	A	G	0.924408	0.0342234	0.021634	FALSE	FALSE
rs6474945	chr9:15670491-15670492	T	G	1.07141	0.030031	0.0216343	FALSE	FALSE
rs146189738	chr7:94775804-94775805	C	T	1.23378	0.0914688	0.0216344	FALSE	FALSE
rs35592995	chr14:67317222-67317223	A	G	1.10677	0.0441704	0.0216345	FALSE	FALSE
rs11596768	chr10:14409880-14409881	A	C	0.91343	0.0394252	0.0216347	FALSE	FALSE
rs4296184	chr14:59749006-59749007	T	G	0.887959	0.051739	0.0216349	FALSE	FALSE
rs61986054	chr14:59749186-59749187	A	T	0.887959	0.051739	0.0216349	FALSE	FALSE
rs17667994	chr4:137229107-137229108	G	A	0.915231	0.0385675	0.0216354	FALSE	FALSE
rs6699233	chr1:194576120-194576121	G	A	1.13771	0.0561743	0.0216354	FALSE	FALSE
rs72824026	chr17:38994492-38994493	T	A	0.765089	0.116586	0.0216356	FALSE	FALSE
rs9883563	chr3:1638015-1638016	A	G	1.10881	0.0449709	0.0216356	FALSE	FALSE
rs191024235	chr5:154222397-154222398	A	T	1.14581	0.0592626	0.0216357	FALSE	FALSE
rs5750094	chr22:35684852-35684853	G	A	1.07409	0.0311221	0.0216357	FALSE	FALSE
rs114494163	chr5:63817458-63817459	A	C	1.30773	0.116818	0.0216361	FALSE	FALSE
rs1816569	chr4:161569934-161569935	G	C	1.0768	0.0322161	0.0216362	FALSE	FALSE
rs116279351	chr4:177470212-177470213	T	C	0.751746	0.124247	0.0216365	FALSE	FALSE
rs112129014	chr6:16151648-16151649	T	C	1.17329	0.0695838	0.0216368	FALSE	FALSE
rs28546703	chr5:98096638-98096639	A	G	0.782634	0.106715	0.0216372	FALSE	FALSE
rs144149381	chr6:134274671-134274672	A	G	1.18688	0.0745968	0.0216373	FALSE	FALSE
rs9843489	chr3:39207542-39207543	A	G	1.08467	0.0353874	0.0216373	FALSE	FALSE
rs9868390	chr3:39208504-39208505	G	T	1.08467	0.0353874	0.0216373	FALSE	FALSE
rs11846197	chr14:57451963-57451964	A	C	0.870529	0.060372	0.0216376	FALSE	FALSE
rs7512945	chr1:116400425-116400426	C	T	0.909536	0.0412862	0.0216376	FALSE	FALSE
rs9925597	chr16:57147944-57147945	C	T	1.07501	0.0314915	0.0216377	FALSE	FALSE
rs4688386	chr3:63265984-63265985	A	T	1.07462	0.031336	0.0216379	FALSE	FALSE
rs115055190	chr5:38005705-38005706	C	A	0.820192	0.0863069	0.0216383	FALSE	FALSE
rs2137217	chr12:17682961-17682962	C	T	1.10342	0.0428516	0.0216389	FALSE	FALSE
rs6969521	chr7:108042909-108042910	G	A	1.07867	0.0329756	0.0216391	FALSE	FALSE
rs74293088	chr5:35770764-35770765	A	G	0.865858	0.0627154	0.0216391	FALSE	FALSE
rs6776950	chr3:120404175-120404176	G	A	1.1547	0.0626297	0.02164	FALSE	FALSE
rs114844025	chr2:44092797-44092798	A	C	1.16883	0.0679253	0.0216401	FALSE	FALSE
rs150911578	chr22:43058821-43058822	A	G	0.739954	0.131134	0.0216401	FALSE	FALSE
rs1909806	chr3:122325831-122325832	T	C	0.86973	0.0607729	0.0216403	FALSE	FALSE
rs1909807	chr3:122325768-122325769	A	G	0.86973	0.0607729	0.0216403	FALSE	FALSE
rs28379836	chr16:85554773-85554774	T	C	1.30868	0.117138	0.0216403	FALSE	FALSE
rs73087207	chr4:3647894-3647895	T	C	1.19489	0.07753	0.0216403	FALSE	FALSE
rs11680709	chr2:220050706-220050707	G	A	0.932363	0.0304939	0.0216404	FALSE	FALSE
rs3757636	chr7:81757916-81757917	G	C	1.08907	0.0371503	0.0216406	FALSE	FALSE
rs76135497	chr13:39198312-39198313	A	T	0.795811	0.0994478	0.0216408	FALSE	FALSE
rs78315287	chr6:112716389-112716390	T	C	0.780295	0.108022	0.0216409	FALSE	FALSE
rs113904735	chr11:126340299-126340300	T	C	0.85482	0.0683027	0.021641	FALSE	FALSE
rs11693862	chr2:233999080-233999081	G	A	0.934556	0.0294711	0.0216411	FALSE	FALSE
rs79893579	chr3:124199923-124199924	G	A	1.08508	0.0355548	0.0216412	FALSE	FALSE
rs7682375	chr4:95505591-95505592	T	A	0.929033	0.0320523	0.0216413	FALSE	FALSE
rs56964883	chr9:80086929-80086930	T	C	1.08881	0.0370492	0.0216416	FALSE	FALSE
rs2053905	chr4:66124860-66124861	A	G	1.16358	0.0659683	0.0216418	FALSE	FALSE
rs28689766	chr1:206243869-206243870	G	T	1.07366	0.030949	0.0216418	FALSE	FALSE
rs9879472	chr3:38836293-38836294	G	C	0.899366	0.0461838	0.0216421	FALSE	FALSE
rs9882932	chr3:56518183-56518184	T	C	1.08601	0.0359285	0.0216426	FALSE	FALSE
rs62308010	chr4:79852156-79852157	C	T	1.18407	0.0735696	0.0216427	FALSE	FALSE
rs10495119	chr1:219153141-219153142	C	T	1.14505	0.0589794	0.0216429	FALSE	FALSE
rs114193275	chr5:127599991-127599992	A	G	1.32103	0.121231	0.0216435	FALSE	FALSE
rs4671085	chr2:64514585-64514586	T	G	1.07441	0.0312512	0.0216435	FALSE	FALSE
rs35662417	chr8:97788749-97788750	G	A	0.87644	0.0574285	0.0216448	FALSE	FALSE
rs149077847	chr6:157906952-157906953	C	G	0.860441	0.0654508	0.0216449	FALSE	FALSE
rs73120105	chr7:52708410-52708411	T	A	0.862888	0.0642142	0.0216449	FALSE	FALSE
rs35273395	chr16:78040780-78040781	T	C	1.07496	0.0314769	0.021645	FALSE	FALSE
rs113704698	chr22:42039680-42039681	C	T	0.72077	0.142578	0.0216451	FALSE	FALSE
rs3211139	chr14:35546372-35546373	C	T	0.910719	0.0407225	0.0216452	FALSE	FALSE
rs8011242	chr14:35546497-35546498	A	T	0.910719	0.0407225	0.0216452	FALSE	FALSE
rs3212243	chr14:24810369-24810370	C	T	1.08255	0.034538	0.0216453	FALSE	FALSE
rs11163467	chr1:82848121-82848122	T	C	1.07527	0.031602	0.0216454	FALSE	FALSE
rs12610058	chr19:55129084-55129085	G	C	1.0784	0.0328669	0.0216456	FALSE	FALSE
rs79588470	chr6:25581365-25581366	C	T	1.16891	0.0679598	0.0216457	FALSE	FALSE
rs8067868	chr17:55824948-55824949	A	G	0.922513	0.0351197	0.0216457	FALSE	FALSE
rs9646411	chr17:7398908-7398909	T	C	1.08808	0.0367563	0.0216457	FALSE	FALSE
rs7642204	chr3:63251020-63251021	A	G	1.10267	0.0425559	0.021646	FALSE	FALSE
rs62034019	chr16:13902733-13902734	C	T	0.768477	0.114672	0.0216467	FALSE	FALSE
rs10136902	chr14:52000920-52000921	G	A	0.928695	0.0322124	0.0216478	FALSE	FALSE
rs1146477	chr1:95047797-95047798	G	T	1.09246	0.0385066	0.0216479	FALSE	FALSE
rs113799314	chr10:72559007-72559008	A	G	0.860934	0.0652027	0.0216482	FALSE	FALSE
rs116016420	chr2:128667154-128667155	A	G	0.820371	0.0862181	0.0216482	FALSE	FALSE
rs8045738	chr16:31449997-31449998	T	G	1.07616	0.0319635	0.0216482	FALSE	FALSE
rs9310482	chr3:15695507-15695508	T	C	0.888011	0.051719	0.0216488	FALSE	FALSE
rs3109036	chr4:165047367-165047368	G	A	0.931927	0.0306995	0.0216491	FALSE	FALSE
rs72628101	chr13:84798571-84798572	A	G	1.18538	0.0740557	0.0216491	FALSE	FALSE
rs10862073	chr12:80556822-80556823	A	T	1.12849	0.0526367	0.0216494	FALSE	FALSE
rs67245623	chr17:12306772-12306773	T	C	1.0807	0.0337955	0.0216494	FALSE	FALSE
rs35697923	chr4:156265738-156265739	G	A	0.929958	0.0316207	0.0216496	FALSE	FALSE
rs9922252	chr16:60900861-60900862	A	G	0.720622	0.142672	0.0216497	FALSE	FALSE
rs9930387	chr16:60899868-60899869	G	A	0.720622	0.142672	0.0216497	FALSE	FALSE
rs9932654	chr16:60899952-60899953	G	T	0.720622	0.142672	0.0216497	FALSE	FALSE
rs9935420	chr16:60900824-60900825	C	T	0.720622	0.142672	0.0216497	FALSE	FALSE
rs9939685	chr16:60899876-60899877	C	G	0.720622	0.142672	0.0216497	FALSE	FALSE
rs72820355	chr10:81236760-81236761	A	G	1.20114	0.0798061	0.0216501	FALSE	FALSE
rs62295180	chr4:13031877-13031878	A	G	0.841635	0.0750761	0.0216502	FALSE	FALSE
rs6672485	chr1:97117539-97117540	C	T	0.912689	0.0397833	0.0216503	FALSE	FALSE
rs74697400	chr4:94002965-94002966	T	G	0.766587	0.115747	0.0216504	FALSE	FALSE
5:107671932	chr5:107671931-107671932	G	A	0.927243	0.0328942	0.0216505	FALSE	FALSE
rs190515237	chr9:105059317-105059318	C	T	0.720514	0.142738	0.0216505	FALSE	FALSE
rs16935963	chr10:80219008-80219009	A	T	1.15538	0.062891	0.0216507	FALSE	FALSE
rs75244567	chr4:115566960-115566961	A	G	1.21232	0.0838407	0.0216507	FALSE	FALSE
rs857111	chr1:57217115-57217116	C	T	1.07039	0.0296201	0.0216511	FALSE	FALSE
rs74900127	chr13:99219628-99219629	A	G	1.28568	0.109425	0.0216512	FALSE	FALSE
rs62016849	chr15:73432609-73432610	G	A	1.07125	0.0299706	0.0216513	FALSE	FALSE
rs7820159	chr8:8576214-8576215	C	T	0.924768	0.0340584	0.0216514	FALSE	FALSE
rs7623648	chr3:82025834-82025835	C	T	0.863474	0.0639221	0.0216519	FALSE	FALSE
rs13024219	chr2:142875066-142875067	C	T	1.07503	0.0315069	0.021652	FALSE	FALSE
rs1476859	chr9:125391126-125391127	T	C	1.0779	0.0326668	0.0216521	FALSE	FALSE
rs76627133	chr9:23891409-23891410	A	G	0.845832	0.0729114	0.0216522	FALSE	FALSE
rs1509807	chr15:60599294-60599295	T	G	1.09665	0.0401744	0.0216523	FALSE	FALSE
rs9353829	chr6:92122935-92122936	G	A	1.07439	0.0312476	0.0216533	FALSE	FALSE
rs8179205	chr2:27720384-27720385	T	C	1.15833	0.0640047	0.0216536	FALSE	FALSE
rs569701	chr8:109239206-109239207	A	G	1.07082	0.0297954	0.0216539	FALSE	FALSE
rs604698	chr8:109238720-109238721	A	G	1.07082	0.0297954	0.0216539	FALSE	FALSE
rs62499772	chr8:14967495-14967496	T	A	0.867596	0.0618491	0.0216539	FALSE	FALSE
rs636399	chr8:109235568-109235569	A	G	1.07082	0.0297954	0.0216539	FALSE	FALSE
rs637626	chr8:109235784-109235785	T	G	1.07082	0.0297954	0.0216539	FALSE	FALSE
rs639746	chr8:109234824-109234825	C	T	1.07082	0.0297954	0.0216539	FALSE	FALSE
rs702805	chr8:109235928-109235929	A	G	1.07082	0.0297954	0.0216539	FALSE	FALSE
rs28549095	chr3:82756174-82756175	A	G	0.933375	0.0300247	0.021654	FALSE	FALSE
rs151232313	chr6:121513943-121513944	A	G	1.28868	0.110443	0.0216541	FALSE	FALSE
rs193052494	chr6:121490079-121490080	A	G	1.28868	0.110443	0.0216541	FALSE	FALSE
rs12286327	chr11:40767636-40767637	A	C	0.841993	0.0748935	0.0216542	FALSE	FALSE
rs7520613	chr1:218118013-218118014	A	C	1.19976	0.0793085	0.0216542	FALSE	FALSE
rs62337532	chr4:144316959-144316960	T	C	0.834979	0.0785363	0.0216544	FALSE	FALSE
rs117850736	chr12:39164232-39164233	G	C	1.19143	0.076275	0.0216546	FALSE	FALSE
rs79297217	chr12:39157483-39157484	A	G	1.19143	0.076275	0.0216546	FALSE	FALSE
rs1934353	chr10:20777071-20777072	A	G	0.830543	0.080856	0.0216548	FALSE	FALSE
rs2255952	chr8:73681878-73681879	A	G	0.932558	0.0304064	0.0216548	FALSE	FALSE
rs8041036	chr15:80481048-80481049	T	A	1.10095	0.0418791	0.021655	FALSE	FALSE
rs75898410	chr4:164721693-164721694	T	C	1.16292	0.065728	0.0216556	FALSE	FALSE
rs148303262	chr7:31485665-31485666	A	G	0.765623	0.1163	0.0216558	FALSE	FALSE
rs6789	chr4:3514694-3514695	G	A	1.07587	0.031846	0.0216558	FALSE	FALSE
rs7005469	chr8:11194456-11194457	A	G	0.933789	0.0298322	0.0216558	FALSE	FALSE
rs10746724	chr9:86364770-86364771	A	G	0.932724	0.0303292	0.021656	FALSE	FALSE
rs139218262	chr2:72449101-72449102	A	G	0.77509	0.110948	0.021656	FALSE	FALSE
rs75558463	chr16:82758436-82758437	G	A	1.14396	0.0585701	0.021656	FALSE	FALSE
rs4730015	chr7:104080213-104080214	C	T	1.08064	0.033772	0.0216561	FALSE	FALSE
rs72849439	chr11:1400173-1400174	G	A	0.905002	0.0434682	0.0216562	FALSE	FALSE
rs13039083	chr20:43878837-43878838	A	T	1.09162	0.0381769	0.0216563	FALSE	FALSE
rs74114975	chr1:114764412-114764413	T	A	1.12008	0.0493841	0.0216571	FALSE	FALSE
rs78445087	chr16:48252829-48252830	A	G	0.834573	0.0787495	0.0216572	FALSE	FALSE
rs11714519	chr3:179112918-179112919	C	A	1.36215	0.13459	0.0216576	FALSE	FALSE
rs11063530	chr12:5264251-5264252	T	C	0.909514	0.041303	0.0216578	FALSE	FALSE
rs12241433	chr10:91758315-91758316	A	C	0.931404	0.0309463	0.0216578	FALSE	FALSE
rs2291383	chr6:159083626-159083627	A	G	0.926507	0.033242	0.0216578	FALSE	FALSE
rs12815897	chr12:115503492-115503493	G	A	1.10831	0.0447827	0.021658	FALSE	FALSE
rs78592229	chr15:62555328-62555329	A	G	0.803027	0.0955302	0.0216581	FALSE	FALSE
rs1534668	chr3:82187832-82187833	A	G	0.870423	0.0604342	0.0216583	FALSE	FALSE
rs32337	chr5:155554319-155554320	T	C	1.0707	0.0297477	0.0216587	FALSE	FALSE
rs518425	chr15:78883812-78883813	G	A	1.07763	0.0325584	0.0216587	FALSE	FALSE
rs11741556	chr5:2691614-2691615	A	C	0.906878	0.0425675	0.0216589	FALSE	FALSE
rs1481617	chr8:31718028-31718029	T	A	1.0726	0.0305191	0.0216589	FALSE	FALSE
rs6592505	chr11:72711614-72711615	T	C	1.08641	0.0360932	0.0216589	FALSE	FALSE
rs7780387	chr7:122600420-122600421	A	C	0.931609	0.0308504	0.0216589	FALSE	FALSE
rs144157487	chr8:104113665-104113666	A	G	1.37192	0.137705	0.0216593	FALSE	FALSE
rs61836668	chr10:3008788-3008789	G	A	1.09689	0.0402722	0.0216593	FALSE	FALSE
rs2056759	chr4:165649270-165649271	A	C	1.07049	0.029662	0.0216594	FALSE	FALSE
rs58275921	chr11:7930196-7930197	C	T	0.934138	0.0296699	0.0216596	FALSE	FALSE
rs116331834	chr4:77103463-77103464	C	T	0.719482	0.143373	0.0216597	FALSE	FALSE
rs12211015	chr6:120630242-120630243	G	C	1.0854	0.0356856	0.0216597	FALSE	FALSE
rs2278215	chr3:42555523-42555524	A	G	0.921651	0.0355307	0.02166	FALSE	FALSE
rs116008226	chr20:11574218-11574219	T	C	0.707779	0.150515	0.0216602	FALSE	FALSE
rs10238711	chr7:41021559-41021560	G	A	0.932126	0.0306093	0.0216604	FALSE	FALSE
rs112582310	chr6:121444686-121444687	C	T	1.28769	0.110113	0.0216604	FALSE	FALSE
rs112756956	chr6:121451235-121451236	G	A	1.28769	0.110113	0.0216604	FALSE	FALSE
rs112870834	chr6:121449799-121449800	C	T	1.28769	0.110113	0.0216604	FALSE	FALSE
rs113705277	chr6:121462312-121462313	T	C	1.28769	0.110113	0.0216604	FALSE	FALSE
rs13215409	chr6:30871618-30871619	A	C	1.09149	0.0381229	0.0216604	FALSE	FALSE
rs142226397	chr6:121466847-121466848	A	G	1.28769	0.110113	0.0216604	FALSE	FALSE
rs4812112	chr20:58159588-58159589	G	A	0.858876	0.0662514	0.0216606	FALSE	FALSE
5:118857563	chr5:118857562-118857563	C	G	1.07439	0.0312473	0.0216607	FALSE	FALSE
rs12442428	chr15:34061775-34061776	A	G	1.0824	0.0344844	0.0216607	FALSE	FALSE
rs72977047	chr19:5546056-5546057	C	T	1.12501	0.051298	0.0216608	FALSE	FALSE
rs67667466	chr3:179690564-179690565	A	C	1.08672	0.0362172	0.0216611	FALSE	FALSE
rs1800599	chr12:5540044-5540045	C	A	0.876606	0.0573536	0.0216617	FALSE	FALSE
rs10132876	chr14:70438886-70438887	G	A	1.32088	0.121197	0.0216618	FALSE	FALSE
rs140120291	chr16:16877797-16877798	G	T	1.31036	0.117715	0.0216618	FALSE	FALSE
rs111253527	chr17:54025660-54025661	G	A	1.20186	0.0800741	0.0216623	FALSE	FALSE
rs112968106	chr17:54025723-54025724	G	A	1.20186	0.0800741	0.0216623	FALSE	FALSE
rs113014726	chr17:54025296-54025297	G	A	1.20186	0.0800741	0.0216623	FALSE	FALSE
rs113324715	chr17:54026820-54026821	A	G	1.20186	0.0800741	0.0216623	FALSE	FALSE
rs11664527	chr18:56582551-56582552	G	C	0.925785	0.0335825	0.0216623	FALSE	FALSE
rs117280707	chr17:54025669-54025670	G	C	1.20186	0.0800741	0.0216623	FALSE	FALSE
rs12600990	chr17:54024510-54024511	A	G	1.20186	0.0800741	0.0216623	FALSE	FALSE
rs12603396	chr17:54024756-54024757	C	T	1.20186	0.0800741	0.0216623	FALSE	FALSE
rs73994004	chr17:54024898-54024899	C	T	1.20186	0.0800741	0.0216623	FALSE	FALSE
rs73994005	chr17:54025024-54025025	C	T	1.20186	0.0800741	0.0216623	FALSE	FALSE
rs10488386	chr7:130900825-130900826	A	T	0.923101	0.0348469	0.0216626	FALSE	FALSE
rs2844628	chr6:31229059-31229060	A	C	0.904863	0.0435374	0.0216628	FALSE	FALSE
rs12868974	chr13:84968058-84968059	T	A	1.1347	0.0550325	0.0216629	FALSE	FALSE
rs16990737	chr22:43924154-43924155	C	T	1.17958	0.0719261	0.0216633	FALSE	FALSE
rs10512265	chr9:102182993-102182994	A	G	1.28017	0.107565	0.0216634	FALSE	FALSE
rs3134943	chr6:32147760-32147761	T	C	0.905927	0.0430259	0.0216634	FALSE	FALSE
rs2790360	chr1:238028622-238028623	G	A	1.12419	0.0509808	0.0216635	FALSE	FALSE
rs17162076	chr7:9851862-9851863	G	A	1.14168	0.0577037	0.0216636	FALSE	FALSE
rs28684442	chr7:94703401-94703402	A	G	0.842607	0.0745816	0.0216638	FALSE	FALSE
rs17014738	chr2:34340149-34340150	C	T	0.902878	0.0444941	0.0216642	FALSE	FALSE
rs145619741	chr12:2044911-2044912	A	G	1.27335	0.10524	0.0216646	FALSE	FALSE
rs190313447	chr4:30944935-30944936	A	G	1.33013	0.12424	0.0216647	FALSE	FALSE
rs115661136	chr5:109100897-109100898	T	C	1.38514	0.141888	0.0216653	FALSE	FALSE
rs2352216	chr15:90742742-90742743	C	G	0.92842	0.0323456	0.0216653	FALSE	FALSE
rs7805343	chr7:123830729-123830730	A	G	1.07738	0.0324602	0.0216654	FALSE	FALSE
rs72675597	chr1:56674293-56674294	G	A	1.11003	0.0454631	0.0216655	FALSE	FALSE
rs72675599	chr1:56676907-56676908	G	A	1.11003	0.0454631	0.0216655	FALSE	FALSE
rs4743902	chr9:95965695-95965696	C	T	0.896285	0.0476865	0.0216656	FALSE	FALSE
rs61978897	chr14:81775903-81775904	C	T	0.890237	0.0506354	0.0216658	FALSE	FALSE
rs2029527	chr4:112156412-112156413	A	G	1.07128	0.0299882	0.0216661	FALSE	FALSE
rs7709459	chr5:108891543-108891544	T	C	0.858483	0.0664533	0.0216661	FALSE	FALSE
rs138654989	chr13:39039347-39039348	A	G	0.774858	0.111088	0.0216662	FALSE	FALSE
rs72640064	chr13:89312185-89312186	C	T	1.11911	0.0490104	0.0216662	FALSE	FALSE
rs9539139	chr13:61949959-61949960	G	T	0.921987	0.035374	0.0216662	FALSE	FALSE
rs1049628	chr6:30867105-30867106	T	C	1.09148	0.0381238	0.0216666	FALSE	FALSE
rs10947111	chr6:30871184-30871185	A	G	1.09148	0.0381238	0.0216666	FALSE	FALSE
rs12206075	chr6:30870999-30871000	C	T	1.09148	0.0381238	0.0216666	FALSE	FALSE
rs13215246	chr6:30871508-30871509	T	C	1.09148	0.0381238	0.0216666	FALSE	FALSE
rs2239517	chr6:30865114-30865115	A	G	1.09148	0.0381238	0.0216666	FALSE	FALSE
rs2894055	chr6:30868627-30868628	C	T	1.09148	0.0381238	0.0216666	FALSE	FALSE
rs3869085	chr6:30870112-30870113	A	G	1.09148	0.0381238	0.0216666	FALSE	FALSE
rs3869086	chr6:30870167-30870168	T	G	1.09148	0.0381238	0.0216666	FALSE	FALSE
rs41288539	chr6:30871448-30871449	C	G	1.09148	0.0381238	0.0216666	FALSE	FALSE
rs4713400	chr6:30869399-30869400	C	T	1.09148	0.0381238	0.0216666	FALSE	FALSE
rs8408	chr6:30867665-30867666	C	T	1.09148	0.0381238	0.0216666	FALSE	FALSE
rs9295931	chr6:30869713-30869714	T	C	1.09148	0.0381238	0.0216666	FALSE	FALSE
rs9295932	chr6:30870462-30870463	G	A	1.09148	0.0381238	0.0216666	FALSE	FALSE
rs9380201	chr6:30872698-30872699	C	T	1.09148	0.0381238	0.0216666	FALSE	FALSE
rs9468844	chr6:30868232-30868233	C	G	1.09148	0.0381238	0.0216666	FALSE	FALSE
rs9468845	chr6:30869592-30869593	A	G	1.09148	0.0381238	0.0216666	FALSE	FALSE
rs9468846	chr6:30870762-30870763	C	T	1.09148	0.0381238	0.0216666	FALSE	FALSE
rs9501342	chr6:30872731-30872732	A	G	1.09148	0.0381238	0.0216666	FALSE	FALSE
rs141636004	chr13:21964964-21964965	A	G	1.17186	0.0690676	0.0216668	FALSE	FALSE
rs662549	chr11:119947800-119947801	C	T	1.12951	0.0530375	0.0216672	FALSE	FALSE
4:60191601	chr4:60191600-60191601	T	G	0.929218	0.031972	0.0216676	FALSE	FALSE
rs140188326	chr6:64271562-64271563	C	T	0.749487	0.125587	0.0216676	FALSE	FALSE
rs305075	chr16:85959634-85959635	T	G	0.934545	0.0294822	0.0216678	FALSE	FALSE
rs117804346	chr7:42423975-42423976	G	A	1.33509	0.125864	0.0216681	FALSE	FALSE
rs3825342	chr12:3370810-3370811	T	C	1.07046	0.0296534	0.0216681	FALSE	FALSE
rs1341568	chr6:76735064-76735065	G	A	1.07517	0.0315672	0.0216683	FALSE	FALSE
rs872046	chr9:12265746-12265747	T	G	1.0707	0.0297512	0.0216686	FALSE	FALSE
rs1481063	chr8:39924355-39924356	T	C	1.07105	0.0298928	0.0216688	FALSE	FALSE
rs4760064	chr12:130602311-130602312	A	G	0.931539	0.0308859	0.021669	FALSE	FALSE
rs13251715	chr8:135758625-135758626	T	G	0.932286	0.0305367	0.0216692	FALSE	FALSE
rs281745	chr8:108641183-108641184	A	G	1.0791	0.0331553	0.0216692	FALSE	FALSE
rs34658651	chr9:13004288-13004289	G	A	1.29827	0.113686	0.0216695	FALSE	FALSE
rs1525479	chr7:122606333-122606334	T	C	0.931667	0.030826	0.0216696	FALSE	FALSE
rs13165808	chr5:178216125-178216126	T	C	0.921396	0.0356542	0.0216698	FALSE	FALSE
rs112690970	chr17:68072892-68072893	T	G	1.17598	0.070599	0.02167	FALSE	FALSE
rs111734886	chr8:142327859-142327860	T	A	1.17754	0.0711751	0.0216702	FALSE	FALSE
rs140057883	chr11:46169977-46169978	C	T	0.796169	0.0992743	0.0216702	FALSE	FALSE
rs2595583	chr20:3624092-3624093	A	G	1.07153	0.0300874	0.0216702	FALSE	FALSE
rs28422976	chr14:66625156-66625157	T	C	0.8957	0.0479723	0.0216702	FALSE	FALSE
rs138494215	chr16:17412739-17412740	A	G	1.24318	0.0948011	0.0216704	FALSE	FALSE
rs6977195	chr7:81778380-81778381	T	C	1.07658	0.0321364	0.0216704	FALSE	FALSE
rs6857466	chr4:43274738-43274739	T	A	0.926452	0.0332707	0.0216705	FALSE	FALSE
rs2500508	chr6:149362745-149362746	T	C	1.33824	0.126893	0.0216706	FALSE	FALSE
rs6466224	chr7:108037124-108037125	T	G	1.0788	0.0330332	0.0216708	FALSE	FALSE
rs2263123	chr17:80774868-80774869	T	G	1.07095	0.0298546	0.0216709	FALSE	FALSE
rs7003147	chr8:62603608-62603609	C	T	1.09491	0.0394887	0.021671	FALSE	FALSE
rs57574345	chr4:79706556-79706557	T	C	1.18714	0.0747124	0.0216711	FALSE	FALSE
rs17004936	chr22:24880173-24880174	A	G	0.801787	0.0962126	0.0216714	FALSE	FALSE
rs17842489	chr22:24875315-24875316	G	C	0.801787	0.0962126	0.0216714	FALSE	FALSE
rs55786351	chr22:24877707-24877708	C	A	0.801787	0.0962126	0.0216714	FALSE	FALSE
rs57749370	chr22:24880396-24880397	A	C	0.801787	0.0962126	0.0216714	FALSE	FALSE
rs112668847	chr10:97947836-97947837	T	C	1.22872	0.0897081	0.0216721	FALSE	FALSE
rs139642203	chr4:149947744-149947745	A	T	0.724947	0.14009	0.0216721	FALSE	FALSE
rs28660482	chr4:66245058-66245059	A	T	0.785697	0.105043	0.0216724	FALSE	FALSE
rs28704613	chr4:66244869-66244870	A	T	0.785697	0.105043	0.0216724	FALSE	FALSE
rs113942271	chr10:97946394-97946395	A	G	1.22872	0.089708	0.0216731	FALSE	FALSE
rs13271303	chr8:69435995-69435996	G	A	0.93438	0.0295605	0.0216735	FALSE	FALSE
rs112122217	chr20:14861199-14861200	T	C	0.700098	0.155282	0.0216736	FALSE	FALSE
rs6976322	chr7:16231829-16231830	A	G	0.92812	0.0324882	0.0216739	FALSE	FALSE
rs4916421	chr3:196002066-196002067	C	A	0.931715	0.0308044	0.021674	FALSE	FALSE
rs2837039	chr21:40825554-40825555	C	T	0.918295	0.0371236	0.0216742	FALSE	FALSE
rs6020794	chr20:49470817-49470818	A	G	0.854155	0.0686587	0.0216745	FALSE	FALSE
rs2467982	chr8:133762951-133762952	A	T	0.930834	0.0312167	0.0216747	FALSE	FALSE
rs10258809	chr7:94705196-94705197	A	G	0.842795	0.0744908	0.0216751	FALSE	FALSE
rs28750187	chr7:94703563-94703564	G	T	0.842795	0.0744908	0.0216751	FALSE	FALSE
rs12654548	chr5:103333146-103333147	G	A	1.08132	0.0340528	0.0216755	FALSE	FALSE
rs2193534	chr12:110297221-110297222	A	G	0.933897	0.0297864	0.0216756	FALSE	FALSE
rs7949582	chr11:9913588-9913589	C	T	0.932575	0.030403	0.0216756	FALSE	FALSE
rs3820054	chr1:169145943-169145944	C	T	0.738427	0.13207	0.0216758	FALSE	FALSE
rs547723298	chr17:46100769-46100770	T	C	1.25689	0.0995808	0.0216758	FALSE	FALSE
rs17047074	chr1:218120379-218120380	T	C	1.19982	0.0793425	0.0216761	FALSE	FALSE
rs6142899	chr20:60529349-60529350	A	G	1.21642	0.0853279	0.0216761	FALSE	FALSE
rs140305553	chr12:33173983-33173984	A	G	0.792979	0.101027	0.0216762	FALSE	FALSE
rs13277749	chr8:75266711-75266712	G	A	0.933002	0.0302038	0.0216767	FALSE	FALSE
rs73497221	chr18:75471232-75471233	A	G	1.15098	0.0612438	0.0216768	FALSE	FALSE
5:61049086	chr5:61049085-61049086	A	C	1.26269	0.101587	0.0216769	FALSE	FALSE
rs2513935	chr8:103844847-103844848	T	C	0.933399	0.0300187	0.0216772	FALSE	FALSE
rs12133826	chr1:218671896-218671897	A	G	1.24915	0.0968934	0.0216773	FALSE	FALSE
rs2380474	chr8:69441507-69441508	C	T	0.934304	0.0295968	0.0216773	FALSE	FALSE
rs17126890	chr10:111699168-111699169	C	T	1.09972	0.0414	0.0216774	FALSE	FALSE
rs1290233	chr14:97467800-97467801	G	A	1.07082	0.0298032	0.0216778	FALSE	FALSE
rs36060988	chr7:123770478-123770479	T	C	0.913215	0.0395406	0.021678	FALSE	FALSE
rs62273385	chr3:147173914-147173915	G	A	1.12501	0.0513058	0.0216781	FALSE	FALSE
rs80186889	chr1:169602000-169602001	A	G	1.38818	0.142855	0.0216781	FALSE	FALSE
rs78516798	chr4:41245327-41245328	T	C	0.928038	0.0325277	0.0216782	FALSE	FALSE
rs149310677	chr4:31099070-31099071	A	G	0.749319	0.125695	0.0216786	FALSE	FALSE
rs323724	chr9:102112844-102112845	A	T	1.0794	0.0332771	0.0216788	FALSE	FALSE
rs7768026	chr6:116274312-116274313	A	G	0.931182	0.0310548	0.0216789	FALSE	FALSE
rs73174126	chr3:153534337-153534338	C	T	0.891173	0.0501827	0.0216794	FALSE	FALSE
rs9555468	chr13:109023917-109023918	G	A	0.882068	0.0546559	0.0216794	FALSE	FALSE
rs12532049	chr7:25780338-25780339	T	G	0.874608	0.0583551	0.0216795	FALSE	FALSE
rs75909308	chr7:25780115-25780116	C	G	0.874608	0.0583551	0.0216795	FALSE	FALSE
rs6987763	chr8:93028517-93028518	C	G	0.922328	0.0352168	0.0216806	FALSE	FALSE
rs9285902	chr5:122857930-122857931	G	T	1.07081	0.0297991	0.0216811	FALSE	FALSE
rs75563495	chr11:38675538-38675539	A	G	1.14868	0.060375	0.0216812	FALSE	FALSE
rs77156158	chr10:114007198-114007199	T	A	1.20536	0.0813531	0.0216812	FALSE	FALSE
rs686630	chr8:109233238-109233239	C	G	1.0708	0.029796	0.0216814	FALSE	FALSE
rs117392514	chr14:69671263-69671264	G	A	1.21131	0.0834996	0.0216818	FALSE	FALSE
rs7786444	chr7:28154383-28154384	T	C	1.10871	0.0449484	0.0216819	FALSE	FALSE
rs142795005	chr8:317875-317876	T	G	1.22886	0.0897648	0.021682	FALSE	FALSE
rs1105416	chr12:121340798-121340799	C	T	0.930646	0.0313064	0.0216822	FALSE	FALSE
rs1151850	chr12:121340362-121340363	C	T	0.930646	0.0313064	0.0216822	FALSE	FALSE
rs4146682	chr13:80702064-80702065	G	A	1.07956	0.0333423	0.0216826	FALSE	FALSE
rs10830534	chr11:90286383-90286384	A	T	0.904469	0.0437335	0.0216827	FALSE	FALSE
rs12471546	chr2:234576634-234576635	T	A	1.40169	0.147081	0.0216827	FALSE	FALSE
rs12684123	chr9:19575309-19575310	A	G	0.758031	0.120665	0.0216827	FALSE	FALSE
rs72839384	chr2:129389727-129389728	C	G	1.19092	0.0761024	0.0216827	FALSE	FALSE
rs2296736	chr6:33656249-33656250	C	T	0.933715	0.0298728	0.021683	FALSE	FALSE
rs147890238	chr2:12573771-12573772	T	C	0.722648	0.141486	0.0216836	FALSE	FALSE
rs11901917	chr2:35406939-35406940	T	A	0.90119	0.0453162	0.0216843	FALSE	FALSE
18:61930680	chr18:61930679-61930680	T	G	1.12855	0.0526749	0.0216844	FALSE	FALSE
rs113082150	chr2:180936709-180936710	T	C	1.23203	0.0908886	0.0216846	FALSE	FALSE
rs115414831	chr2:180940718-180940719	T	C	1.23203	0.0908886	0.0216846	FALSE	FALSE
rs17781847	chr2:180942101-180942102	C	A	1.23203	0.0908886	0.0216846	FALSE	FALSE
rs17781875	chr2:180942421-180942422	A	T	1.23203	0.0908886	0.0216846	FALSE	FALSE
rs80089332	chr13:93582029-93582030	T	G	0.84355	0.0741064	0.0216851	FALSE	FALSE
rs9556236	chr13:93580744-93580745	A	G	0.84355	0.0741064	0.0216851	FALSE	FALSE
rs9561195	chr13:93576559-93576560	A	T	0.84355	0.0741064	0.0216851	FALSE	FALSE
rs10016761	chr4:504663-504664	A	G	0.900473	0.0456633	0.0216852	FALSE	FALSE
rs11617936	chr13:85016256-85016257	T	C	0.902228	0.0448153	0.0216853	FALSE	FALSE
rs2135175	chr4:133096942-133096943	C	T	0.931659	0.0308334	0.0216853	FALSE	FALSE
rs10426580	chr19:57756220-57756221	G	A	1.07077	0.0297817	0.0216854	FALSE	FALSE
rs10838107	chr11:5461262-5461263	C	T	0.93266	0.0303655	0.0216854	FALSE	FALSE
rs6810789	chr4:61060898-61060899	A	T	1.08221	0.0344126	0.0216856	FALSE	FALSE
rs1378807	chr3:132385189-132385190	G	C	0.925263	0.0338339	0.0216859	FALSE	FALSE
rs144708785	chr20:10843332-10843333	A	G	1.31164	0.118161	0.0216861	FALSE	FALSE
rs5950	chr4:79531201-79531202	T	C	1.1052	0.0435707	0.0216862	FALSE	FALSE
rs117728565	chr8:58976011-58976012	T	C	1.30021	0.114349	0.0216863	FALSE	FALSE
rs59065548	chr10:117976738-117976739	G	A	1.08474	0.03543	0.0216865	FALSE	FALSE
rs62483165	chr7:105809833-105809834	A	G	1.12627	0.0517941	0.0216865	FALSE	FALSE
rs142655342	chr7:45297527-45297528	C	A	1.22511	0.0884343	0.0216866	FALSE	FALSE
rs151297438	chr7:45298600-45298601	T	G	1.22511	0.0884343	0.0216866	FALSE	FALSE
rs75571886	chr5:72593627-72593628	T	C	1.09792	0.0406922	0.0216867	FALSE	FALSE
rs2085679	chr4:131495705-131495706	G	A	1.07475	0.0313993	0.0216871	FALSE	FALSE
rs10250545	chr7:150467239-150467240	C	T	0.931024	0.0311307	0.0216874	FALSE	FALSE
rs4725363	chr7:150467722-150467723	G	A	0.931024	0.0311307	0.0216874	FALSE	FALSE
rs7783731	chr7:150468268-150468269	C	T	0.931024	0.0311307	0.0216874	FALSE	FALSE
rs7980609	chr12:71664188-71664189	T	C	1.07086	0.0298197	0.0216876	FALSE	FALSE
rs78936662	chr2:12370-12371	C	G	0.788806	0.103335	0.0216877	FALSE	FALSE
rs2371187	chr3:40488885-40488886	G	A	1.07631	0.0320308	0.0216879	FALSE	FALSE
rs71605443	chr5:160202538-160202539	G	T	1.11102	0.0458568	0.0216879	FALSE	FALSE
rs4388762	chr10:70221193-70221194	A	G	1.126	0.0516892	0.0216882	FALSE	FALSE
rs76870618	chr8:82520033-82520034	C	T	0.807517	0.0931235	0.0216885	FALSE	FALSE
rs77386618	chr6:105099588-105099589	T	C	1.23624	0.0923754	0.0216886	FALSE	FALSE
rs112383535	chr2:192140292-192140293	C	T	0.770655	0.113476	0.0216891	FALSE	FALSE
rs6861900	chr5:1686351-1686352	T	C	1.12596	0.051676	0.0216891	FALSE	FALSE
rs78783785	chr4:32851774-32851775	C	A	1.11502	0.0474221	0.0216892	FALSE	FALSE
rs62227703	chr21:34906316-34906317	G	A	1.08303	0.0347446	0.0216893	FALSE	FALSE
rs17255423	chr14:59694224-59694225	C	G	0.884568	0.0534269	0.0216896	FALSE	FALSE
rs62422166	chr6:129371967-129371968	T	G	0.89636	0.0476588	0.0216897	FALSE	FALSE
rs1933183	chr13:93327849-93327850	G	A	0.927528	0.0327704	0.0216899	FALSE	FALSE
rs9448787	chr6:80464994-80464995	A	C	1.14059	0.0573013	0.0216899	FALSE	FALSE
rs6950457	chr7:104263937-104263938	A	G	0.832057	0.0800845	0.0216901	FALSE	FALSE
rs2173456	chr12:65511351-65511352	G	A	0.92611	0.0334368	0.0216902	FALSE	FALSE
rs72607863	chr4:79531057-79531058	C	A	1.10534	0.0436244	0.0216902	FALSE	FALSE
rs2623132	chr14:85156183-85156184	G	A	0.837458	0.0772665	0.0216903	FALSE	FALSE
rs113652516	chr13:61950325-61950326	G	T	0.765531	0.116383	0.0216904	FALSE	FALSE
rs140189061	chr13:61948799-61948800	A	G	0.765531	0.116383	0.0216904	FALSE	FALSE
rs146143935	chr13:61950072-61950073	C	T	0.765531	0.116383	0.0216904	FALSE	FALSE
rs3863070	chr3:124321192-124321193	A	G	1.07174	0.0301779	0.0216906	FALSE	FALSE
rs67892261	chr11:82283064-82283065	G	C	0.900311	0.0457436	0.0216908	FALSE	FALSE
rs117653342	chr14:43706614-43706615	T	C	0.726672	0.139075	0.0216909	FALSE	FALSE
rs12452620	chr17:2158977-2158978	C	T	0.930642	0.0313104	0.0216909	FALSE	FALSE
rs148419451	chr6:121524599-121524600	T	C	1.28859	0.110443	0.0216909	FALSE	FALSE
rs7030470	chr9:82970252-82970253	A	G	0.932263	0.0305525	0.021691	FALSE	FALSE
rs4985357	chr2:41733168-41733169	T	G	1.08137	0.0340771	0.0216911	FALSE	FALSE
rs76546868	chr16:14066438-14066439	G	A	0.851755	0.0698937	0.0216916	FALSE	FALSE
rs1976727	chr2:14557993-14557994	A	G	1.08235	0.0344721	0.021692	FALSE	FALSE
rs2850267	chr18:28381239-28381240	A	G	0.933721	0.0298718	0.021692	FALSE	FALSE
rs12203174	chr6:111183626-111183627	C	T	1.16481	0.0664526	0.0216921	FALSE	FALSE
rs145130196	chr2:207647575-207647576	T	C	1.39225	0.144148	0.0216922	FALSE	FALSE
rs147737090	chr10:92034681-92034682	G	A	0.753944	0.123028	0.0216926	FALSE	FALSE
rs149710767	chr6:121607525-121607526	T	C	1.28859	0.110446	0.0216927	FALSE	FALSE
rs2170624	chr12:125640787-125640788	C	T	0.924851	0.03403	0.021693	FALSE	FALSE
rs56791881	chr5:95912186-95912187	T	C	1.20407	0.0808933	0.021693	FALSE	FALSE
rs75174898	chr5:95911262-95911263	G	A	1.20407	0.0808933	0.021693	FALSE	FALSE
rs7230529	chr18:28048293-28048294	C	A	1.07039	0.0296293	0.0216933	FALSE	FALSE
rs80076308	chr3:122493554-122493555	T	C	0.876298	0.0575205	0.0216933	FALSE	FALSE
rs2677930	chr17:80775079-80775080	C	T	1.07094	0.0298543	0.0216934	FALSE	FALSE
rs35405610	chr2:242238898-242238899	T	A	1.08817	0.0368056	0.0216934	FALSE	FALSE
rs150843741	chr16:85136803-85136804	A	G	1.37836	0.139783	0.0216936	FALSE	FALSE
rs12232228	chr14:51658071-51658072	A	G	1.07442	0.0312672	0.0216942	FALSE	FALSE
rs1045276	chr9:97848683-97848684	T	C	0.919417	0.0365971	0.0216943	FALSE	FALSE
rs16962674	chr16:60899128-60899129	C	T	0.720712	0.142667	0.021695	FALSE	FALSE
rs2407614	chr16:60896599-60896600	C	T	0.720712	0.142667	0.021695	FALSE	FALSE
rs12660882	chr6:120775625-120775626	A	G	0.931523	0.0308992	0.0216951	FALSE	FALSE
rs62291394	chr3:180589803-180589804	A	G	1.08597	0.035926	0.0216956	FALSE	FALSE
rs116152273	chr16:67219881-67219882	A	G	0.811268	0.0911105	0.0216961	FALSE	FALSE
rs76585251	chr9:24750192-24750193	T	G	0.864966	0.0631913	0.0216963	FALSE	FALSE
rs57224524	chr14:23658396-23658397	A	G	0.817583	0.0877335	0.0216971	FALSE	FALSE
rs11161384	chr15:24232669-24232670	G	A	0.916072	0.0381857	0.0216976	FALSE	FALSE
rs60917457	chr3:50878439-50878440	T	G	1.24992	0.0971762	0.0216976	FALSE	FALSE
rs10007687	chr4:69687167-69687168	A	G	1.1066	0.0441243	0.0216979	FALSE	FALSE
rs9558128	chr13:104259332-104259333	C	G	1.14712	0.0597888	0.0216979	FALSE	FALSE
rs7822013	chr8:143381809-143381810	C	T	1.07126	0.0299847	0.0216981	FALSE	FALSE
rs13177610	chr5:126065525-126065526	G	A	0.925922	0.0335271	0.0216983	FALSE	FALSE
rs7140462	chr14:35545043-35545044	T	C	0.910753	0.0407227	0.0216984	FALSE	FALSE
rs7156770	chr14:35544299-35544300	A	G	0.910753	0.0407227	0.0216984	FALSE	FALSE
rs72972076	chr11:97524669-97524670	A	C	0.904596	0.0436779	0.0216985	FALSE	FALSE
rs138201206	chr6:55549492-55549493	A	G	1.13919	0.0567682	0.0216986	FALSE	FALSE
rs79782708	chr8:82522720-82522721	A	G	0.80753	0.0931239	0.0216987	FALSE	FALSE
rs1267205	chr12:28143786-28143787	T	C	0.897903	0.0469129	0.0216988	FALSE	FALSE
rs9879741	chr3:1637965-1637966	C	G	1.10875	0.0449707	0.0216989	FALSE	FALSE
rs112664915	chr18:22877063-22877064	G	T	0.771203	0.113175	0.0216991	FALSE	FALSE
rs139206690	chr5:178227260-178227261	A	C	1.35058	0.130919	0.0216991	FALSE	FALSE
rs112508397	chr8:78085563-78085564	A	C	1.13572	0.0554383	0.0216992	FALSE	FALSE
rs17378900	chr8:78086638-78086639	T	G	1.13572	0.0554383	0.0216992	FALSE	FALSE
rs75323620	chr8:78088871-78088872	A	C	1.13572	0.0554383	0.0216992	FALSE	FALSE
rs4296335	chr18:25366322-25366323	A	G	0.867738	0.0617995	0.0216995	FALSE	FALSE
rs11244667	chr10:127518537-127518538	A	G	0.934281	0.0296124	0.0217001	FALSE	FALSE
rs1447441	chr3:63152051-63152052	G	A	1.09033	0.0376717	0.0217002	FALSE	FALSE
rs10521309	chr17:15562319-15562320	C	T	0.921131	0.0357874	0.0217003	FALSE	FALSE
rs17299325	chr4:120791113-120791114	A	G	0.781846	0.107206	0.0217005	FALSE	FALSE
rs11048227	chr12:25922044-25922045	G	A	1.15673	0.0634268	0.0217007	FALSE	FALSE
rs12774207	chr10:104952631-104952632	A	G	1.10377	0.0430079	0.0217008	FALSE	FALSE
rs76455352	chr3:83772731-83772732	A	G	0.927501	0.0327855	0.021701	FALSE	FALSE
rs3934154	chr5:88819516-88819517	A	G	0.933555	0.0299516	0.0217012	FALSE	FALSE
rs7975913	chr12:62367430-62367431	T	C	1.13143	0.0537922	0.0217016	FALSE	FALSE
rs73198677	chr12:91614582-91614583	T	C	0.824379	0.0841301	0.0217017	FALSE	FALSE
rs7893719	chr10:110479607-110479608	C	T	0.911661	0.0402896	0.0217017	FALSE	FALSE
rs17665497	chr2:72306766-72306767	A	G	1.13443	0.0549472	0.0217018	FALSE	FALSE
rs57381996	chr11:86015319-86015320	A	G	0.862852	0.06426	0.0217019	FALSE	FALSE
rs114121164	chr2:39415336-39415337	T	G	0.801701	0.0962824	0.0217022	FALSE	FALSE
rs114145064	chr2:39415272-39415273	A	G	0.801701	0.0962824	0.0217022	FALSE	FALSE
rs114263624	chr2:39409149-39409150	C	G	0.801701	0.0962824	0.0217022	FALSE	FALSE
rs145342581	chr2:39415634-39415635	A	G	0.801701	0.0962824	0.0217022	FALSE	FALSE
rs79590613	chr2:39413321-39413322	A	T	0.801701	0.0962824	0.0217022	FALSE	FALSE
rs12428433	chr13:83125046-83125047	T	G	0.922949	0.0349294	0.0217024	FALSE	FALSE
rs72802386	chr10:54905166-54905167	T	C	1.22393	0.0880257	0.0217025	FALSE	FALSE
rs75426882	chr7:130020599-130020600	T	C	1.2732	0.105217	0.0217027	FALSE	FALSE
rs10076375	chr5:51190810-51190811	G	C	0.930275	0.0314852	0.0217028	FALSE	FALSE
rs13330676	chr16:60899384-60899385	G	A	0.720722	0.14267	0.021703	FALSE	FALSE
rs13331716	chr16:60899365-60899366	C	T	0.720722	0.14267	0.021703	FALSE	FALSE
rs13335442	chr16:60899332-60899333	T	C	0.720722	0.14267	0.021703	FALSE	FALSE
rs9922065	chr16:60900616-60900617	T	G	0.720722	0.14267	0.021703	FALSE	FALSE
rs9935417	chr16:60900809-60900810	C	T	0.720722	0.14267	0.021703	FALSE	FALSE
rs9940605	chr16:60900217-60900218	T	C	0.720722	0.14267	0.021703	FALSE	FALSE
rs9940815	chr16:60900448-60900449	T	C	0.720722	0.14267	0.021703	FALSE	FALSE
rs72708874	chr14:103899250-103899251	G	T	0.930536	0.031363	0.0217033	FALSE	FALSE
rs11682386	chr2:126830507-126830508	A	G	0.911263	0.0404808	0.0217039	FALSE	FALSE
rs62393202	chr6:2801011-2801012	T	G	0.783106	0.106507	0.0217043	FALSE	FALSE
rs145248536	chr14:50672414-50672415	T	C	1.38558	0.142069	0.0217045	FALSE	FALSE
rs57364303	chr2:147733549-147733550	A	T	0.918325	0.0371179	0.0217047	FALSE	FALSE
rs78239841	chr20:13866694-13866695	C	A	1.21239	0.083902	0.021705	FALSE	FALSE
rs116905861	chr12:105449684-105449685	C	T	0.741659	0.130198	0.0217056	FALSE	FALSE
rs6974375	chr7:48623326-48623327	C	T	1.07689	0.0322713	0.0217057	FALSE	FALSE
rs72833926	chr10:85623229-85623230	T	C	0.780037	0.108218	0.0217057	FALSE	FALSE
rs73440736	chr8:139565078-139565079	T	C	1.28803	0.110268	0.0217057	FALSE	FALSE
rs77710214	chr14:82017111-82017112	G	T	0.780737	0.107828	0.0217058	FALSE	FALSE
rs151283899	chr15:93365043-93365044	G	A	0.698276	0.156456	0.0217059	FALSE	FALSE
rs12638808	chr3:175101230-175101231	A	G	0.920598	0.0360415	0.021706	FALSE	FALSE
rs4846745	chr1:222552189-222552190	T	G	0.934864	0.029342	0.021706	FALSE	FALSE
rs28712456	chr8:9207203-9207204	A	G	0.9188	0.0368928	0.0217061	FALSE	FALSE
rs35885574	chr6:38934354-38934355	G	T	1.09844	0.0409022	0.0217064	FALSE	FALSE
rs117190013	chr7:87559581-87559582	G	A	0.83487	0.0786243	0.0217068	FALSE	FALSE
rs146083216	chr11:19562953-19562954	A	G	0.734344	0.134517	0.0217068	FALSE	FALSE
rs78559726	chr2:22466390-22466391	T	C	1.37594	0.139029	0.0217069	FALSE	FALSE
rs10103426	chr8:9416257-9416258	C	G	0.924035	0.0344183	0.0217071	FALSE	FALSE
rs129914	chr9:136523846-136523847	C	T	1.32826	0.123666	0.0217073	FALSE	FALSE
rs4551411	chr8:73071676-73071677	C	T	1.07328	0.030807	0.0217073	FALSE	FALSE
rs6993257	chr8:73073458-73073459	A	G	1.07328	0.030807	0.0217073	FALSE	FALSE
rs75393687	chr8:58231103-58231104	T	C	0.691514	0.160697	0.0217075	FALSE	FALSE
rs11732671	chr4:81459016-81459017	G	A	0.888646	0.0514307	0.0217079	FALSE	FALSE
rs116641801	chr7:113566035-113566036	C	G	0.856269	0.0675998	0.021708	FALSE	FALSE
rs114945224	chr1:225086734-225086735	A	G	1.39249	0.144241	0.0217083	FALSE	FALSE
rs60143904	chr14:43870313-43870314	C	T	0.854703	0.0683976	0.0217091	FALSE	FALSE
rs73331361	chr14:43863654-43863655	C	G	0.854703	0.0683976	0.0217091	FALSE	FALSE
rs3772657	chr3:134658653-134658654	T	C	1.08146	0.0341151	0.0217094	FALSE	FALSE
rs139362947	chr9:85951309-85951310	A	G	1.26181	0.101311	0.0217097	FALSE	FALSE
rs6471583	chr8:143991091-143991092	G	A	0.934003	0.0297443	0.0217099	FALSE	FALSE
rs34990219	chr1:216026890-216026891	A	G	0.933839	0.029821	0.0217103	FALSE	FALSE
rs76321132	chr8:78088842-78088843	A	G	1.1357	0.055438	0.0217103	FALSE	FALSE
rs10060972	chr5:57286284-57286285	A	G	0.932982	0.0302209	0.0217104	FALSE	FALSE
rs4564388	chr12:14595339-14595340	G	A	1.13143	0.0537961	0.0217104	FALSE	FALSE
rs9465917	chr6:20840085-20840086	C	T	1.1353	0.0552846	0.0217107	FALSE	FALSE
rs113795272	chr4:175468604-175468605	G	T	1.09932	0.0412526	0.021711	FALSE	FALSE
rs17651337	chr4:24433858-24433859	A	G	1.1364	0.0557052	0.0217111	FALSE	FALSE
rs73860714	chr4:162680449-162680450	C	T	1.19664	0.0782098	0.0217118	FALSE	FALSE
rs537355	chr11:78924500-78924501	T	C	0.926302	0.0333518	0.0217121	FALSE	FALSE
rs35127258	chr9:110710606-110710607	A	G	0.92726	0.0329016	0.0217122	FALSE	FALSE
rs74706706	chr14:47252866-47252867	A	G	0.804422	0.0948133	0.0217122	FALSE	FALSE
rs75513701	chr2:133310974-133310975	A	G	1.10983	0.0454007	0.0217122	FALSE	FALSE
rs4745456	chr9:78482249-78482250	A	T	1.09985	0.0414622	0.0217123	FALSE	FALSE
rs117374162	chr19:4683966-4683967	T	C	0.712596	0.14762	0.0217124	FALSE	FALSE
rs79178951	chr4:135769877-135769878	G	A	0.853998	0.068759	0.0217125	FALSE	FALSE
rs6032002	chr20:43744897-43744898	C	T	1.07063	0.0297326	0.0217129	FALSE	FALSE
rs2168047	chr4:69349058-69349059	T	C	0.93176	0.0307925	0.021713	FALSE	FALSE
rs8003008	chr13:91607340-91607341	G	T	1.07725	0.0324179	0.021713	FALSE	FALSE
rs9349777	chr6:55260862-55260863	A	G	0.929597	0.0318053	0.021713	FALSE	FALSE
rs10198517	chr2:231253714-231253715	C	A	0.928264	0.0324304	0.0217131	FALSE	FALSE
rs12479	chr21:15745268-15745269	T	C	1.08085	0.0338708	0.0217132	FALSE	FALSE
rs112444030	chr3:20739642-20739643	A	T	0.704434	0.15264	0.0217133	FALSE	FALSE
rs7247908	chr19:7014160-7014161	T	A	1.10482	0.0434299	0.0217136	FALSE	FALSE
rs146096553	chr13:30858276-30858277	A	G	0.710123	0.149136	0.0217138	FALSE	FALSE
rs7628382	chr3:70641809-70641810	G	A	1.07108	0.0299143	0.0217138	FALSE	FALSE
rs11130238	chr3:5056535-5056536	A	G	1.07622	0.0320011	0.0217143	FALSE	FALSE
rs7801063	chr7:93194505-93194506	G	C	1.08674	0.0362407	0.0217143	FALSE	FALSE
rs2960679	chr10:117605971-117605972	T	G	1.08073	0.0338253	0.0217146	FALSE	FALSE
rs1857901	chr4:126396269-126396270	A	G	0.931441	0.0309424	0.0217149	FALSE	FALSE
rs6464686	chr7:145229456-145229457	G	T	0.917323	0.0375964	0.021715	FALSE	FALSE
rs10843480	chr12:29830895-29830896	A	G	0.928159	0.0324801	0.0217152	FALSE	FALSE
rs12867797	chr13:24866524-24866525	G	A	0.892366	0.0496136	0.0217152	FALSE	FALSE
rs7950327	chr11:65844282-65844283	G	A	0.851699	0.0699349	0.0217152	FALSE	FALSE
rs9882559	chr3:2398745-2398746	A	G	1.18858	0.0752665	0.0217153	FALSE	FALSE
rs71433292	chr13:29516066-29516067	A	G	0.843406	0.0741979	0.021716	FALSE	FALSE
rs4296065	chr11:5393279-5393280	C	T	0.925139	0.0339006	0.0217162	FALSE	FALSE
rs6651247	chr8:129023546-129023547	T	C	0.932612	0.0303953	0.0217166	FALSE	FALSE
rs147843464	chr2:143447513-143447514	T	C	0.704716	0.152469	0.021717	FALSE	FALSE
rs57386857	chr13:87841265-87841266	T	C	1.2049	0.0812097	0.0217171	FALSE	FALSE
rs9462250	chr6:36939527-36939528	G	C	0.927113	0.0329718	0.0217172	FALSE	FALSE
rs75912625	chr14:43364807-43364808	T	C	0.722212	0.141786	0.0217179	FALSE	FALSE
rs9932757	chr16:57148054-57148055	A	G	1.07487	0.0314561	0.0217181	FALSE	FALSE
rs6752421	chr2:6666612-6666613	A	G	0.914257	0.039056	0.0217183	FALSE	FALSE
rs78763705	chr20:7645502-7645503	T	A	1.33986	0.127465	0.0217184	FALSE	FALSE
rs117088160	chr17:54019357-54019358	C	A	1.20206	0.080182	0.0217185	FALSE	FALSE
rs4614792	chr17:54019601-54019602	A	G	1.20206	0.080182	0.0217185	FALSE	FALSE
rs8005394	chr14:59619563-59619564	G	C	0.899338	0.0462242	0.0217188	FALSE	FALSE
rs10949251	chr6:14588104-14588105	T	C	0.91593	0.0382595	0.0217191	FALSE	FALSE
rs10949252	chr6:14588318-14588319	T	C	0.91593	0.0382595	0.0217191	FALSE	FALSE
rs7451187	chr6:14587573-14587574	C	A	0.91593	0.0382595	0.0217191	FALSE	FALSE
rs7451813	chr6:14587775-14587776	C	T	0.91593	0.0382595	0.0217191	FALSE	FALSE
rs12220477	chr10:133910733-133910734	G	C	1.07701	0.0323247	0.0217198	FALSE	FALSE
rs4445262	chr8:138772629-138772630	A	G	1.10592	0.0438658	0.0217203	FALSE	FALSE
rs79315770	chr11:116510541-116510542	A	T	0.864586	0.0633944	0.0217205	FALSE	FALSE
rs34057162	chr11:98192500-98192501	C	G	1.15126	0.0613707	0.0217206	FALSE	FALSE
rs34356802	chr19:55822164-55822165	A	G	0.887468	0.0520136	0.0217206	FALSE	FALSE
rs9751262	chr2:85325655-85325656	G	C	0.933209	0.0301176	0.0217206	FALSE	FALSE
rs10226877	chr7:12591840-12591841	C	G	0.932275	0.0305539	0.0217212	FALSE	FALSE
rs12132482	chr1:19888835-19888836	T	C	0.932224	0.0305776	0.0217212	FALSE	FALSE
rs2149062	chr13:93145447-93145448	C	A	1.09222	0.0384314	0.0217212	FALSE	FALSE
rs2914365	chr19:53763503-53763504	A	C	0.927214	0.0329257	0.0217212	FALSE	FALSE
rs74998163	chr5:6421793-6421794	C	T	0.739589	0.131431	0.0217212	FALSE	FALSE
rs12371633	chr12:38116270-38116271	G	A	0.933227	0.0301092	0.0217213	FALSE	FALSE
rs4361414	chr4:168603142-168603143	G	A	1.15437	0.0625461	0.0217215	FALSE	FALSE
rs1347170	chr19:48713949-48713950	C	A	1.07524	0.0316071	0.0217218	FALSE	FALSE
rs6509503	chr19:51431859-51431860	G	C	0.929319	0.0319379	0.0217221	FALSE	FALSE
rs11058182	chr12:125941930-125941931	G	A	0.770962	0.113331	0.0217226	FALSE	FALSE
rs11058183	chr12:125942465-125942466	A	G	0.770962	0.113331	0.0217226	FALSE	FALSE
rs59274675	chr12:125950309-125950310	C	A	0.770962	0.113331	0.0217226	FALSE	FALSE
rs73369587	chr8:143181666-143181667	A	G	1.17562	0.0704937	0.0217232	FALSE	FALSE
rs7848250	chr9:118480300-118480301	C	G	0.933571	0.0299491	0.0217232	FALSE	FALSE
rs149436002	chr3:76231704-76231705	C	T	0.838746	0.0766164	0.0217238	FALSE	FALSE
rs17644629	chr18:37757808-37757809	C	A	0.929468	0.0318682	0.0217238	FALSE	FALSE
rs7600111	chr2:77976417-77976418	T	C	0.910225	0.0409836	0.0217238	FALSE	FALSE
rs31597	chr5:109007556-109007557	C	T	0.927066	0.0329959	0.0217239	FALSE	FALSE
rs2013795	chr19:55137302-55137303	T	C	1.07847	0.032914	0.021724	FALSE	FALSE
rs137429	chr22:33592325-33592326	A	C	1.07212	0.0303422	0.0217242	FALSE	FALSE
rs61875869	chr11:24840816-24840817	G	T	1.10903	0.0450908	0.0217256	FALSE	FALSE
7:45666164	chr7:45666163-45666164	A	C	1.27104	0.104499	0.0217259	FALSE	FALSE
rs2382591	chr7:62076962-62076963	T	G	1.09884	0.0410666	0.0217261	FALSE	FALSE
rs72666984	chr1:40412979-40412980	T	A	0.883997	0.0537233	0.0217262	FALSE	FALSE
rs933066	chr5:107051999-107052000	C	T	0.923038	0.0348937	0.0217262	FALSE	FALSE
rs1239907	chr12:70441112-70441113	G	A	0.9318	0.0307771	0.0217265	FALSE	FALSE
rs1239908	chr12:70441387-70441388	C	A	0.9318	0.0307771	0.0217265	FALSE	FALSE
rs58683121	chr16:73829615-73829616	A	C	1.33773	0.126781	0.0217266	FALSE	FALSE
rs117131452	chr8:111027761-111027762	G	A	0.706306	0.151499	0.0217267	FALSE	FALSE
rs60515716	chr8:139571456-139571457	C	T	1.28798	0.110266	0.0217267	FALSE	FALSE
rs6983095	chr8:139572048-139572049	T	C	1.28798	0.110266	0.0217267	FALSE	FALSE
rs75676448	chr7:82535130-82535131	T	C	0.886569	0.0524578	0.0217269	FALSE	FALSE
rs11073098	chr15:35762385-35762386	A	C	1.16818	0.0677314	0.0217273	FALSE	FALSE
rs58170262	chr7:73901806-73901807	T	C	1.38328	0.14137	0.0217273	FALSE	FALSE
rs61986055	chr14:59749225-59749226	C	T	0.88804	0.0517356	0.0217273	FALSE	FALSE
rs17017065	chr1:211114250-211114251	T	G	1.1929	0.076855	0.0217277	FALSE	FALSE
rs147256775	chr7:135249111-135249112	A	G	1.19153	0.0763545	0.0217278	FALSE	FALSE
rs77963076	chr3:176861192-176861193	A	T	0.850722	0.0704416	0.0217283	FALSE	FALSE
rs9812541	chr3:136482243-136482244	G	A	0.823739	0.0844858	0.0217288	FALSE	FALSE
rs11683214	chr2:147732819-147732820	C	T	0.918362	0.0371071	0.0217291	FALSE	FALSE
rs10777577	chr12:94478377-94478378	T	A	0.933808	0.0298397	0.0217294	FALSE	FALSE
rs1468963	chr8:39830989-39830990	C	A	0.928244	0.0324437	0.0217297	FALSE	FALSE
rs61985127	chr14:73538738-73538739	A	G	1.12536	0.0514595	0.0217298	FALSE	FALSE
rs57041406	chr2:56487283-56487284	T	A	0.916815	0.0378423	0.0217303	FALSE	FALSE
rs35505623	chr3:29586466-29586467	G	C	1.42044	0.152924	0.0217304	FALSE	FALSE
rs71438036	chr13:35002782-35002783	C	T	0.74957	0.125599	0.0217306	FALSE	FALSE
rs9855653	chr3:23588124-23588125	T	C	1.07156	0.0301162	0.0217314	FALSE	FALSE
rs12570423	chr10:111690941-111690942	T	C	1.09995	0.0415075	0.0217315	FALSE	FALSE
rs72652674	chr1:30050511-30050512	C	G	0.785137	0.1054	0.0217315	FALSE	FALSE
rs746653	chr15:74107614-74107615	C	T	1.071	0.0298857	0.0217316	FALSE	FALSE
rs111697227	chr15:36879017-36879018	G	T	0.81619	0.0884993	0.0217317	FALSE	FALSE
rs1888828	chr1:227150214-227150215	C	T	1.11683	0.0481439	0.0217318	FALSE	FALSE
rs555916934	chr6:31101400-31101401	T	C	1.09695	0.0403188	0.0217322	FALSE	FALSE
rs61544666	chr8:139560672-139560673	G	A	1.28796	0.110265	0.0217324	FALSE	FALSE
rs112920476	chr9:5775361-5775362	T	C	0.726273	0.139358	0.0217325	FALSE	FALSE
rs74990742	chr7:17174132-17174133	A	G	1.30236	0.115108	0.0217326	FALSE	FALSE
rs78459986	chr5:146037314-146037315	A	G	1.25971	0.100601	0.0217331	FALSE	FALSE
rs2889881	chr1:220664430-220664431	C	T	1.22073	0.0869061	0.0217332	FALSE	FALSE
rs10153560	chr2:25961582-25961583	G	A	1.07635	0.032061	0.0217334	FALSE	FALSE
rs112836951	chr10:105532900-105532901	A	G	0.900135	0.0458435	0.0217334	FALSE	FALSE
rs55908118	chr10:105534008-105534009	G	A	0.900135	0.0458435	0.0217334	FALSE	FALSE
rs7547389	chr1:169603184-169603185	A	G	1.3879	0.14283	0.0217335	FALSE	FALSE
rs78580121	chr6:79403264-79403265	T	A	1.35189	0.131373	0.0217338	FALSE	FALSE
rs143837158	chr10:110157880-110157881	C	T	1.39266	0.144321	0.0217345	FALSE	FALSE
rs76025370	chr11:80736754-80736755	G	A	1.16965	0.0682829	0.0217348	FALSE	FALSE
rs12128920	chr1:179233082-179233083	G	A	0.87185	0.059756	0.0217354	FALSE	FALSE
rs11592511	chr10:110547971-110547972	G	T	0.912384	0.0399548	0.0217356	FALSE	FALSE
rs66584978	chr10:110550347-110550348	C	A	0.912384	0.0399548	0.0217356	FALSE	FALSE
rs66674244	chr10:110551108-110551109	A	G	0.912384	0.0399548	0.0217356	FALSE	FALSE
rs17425774	chr11:11025569-11025570	C	G	1.39167	0.144014	0.0217357	FALSE	FALSE
rs7167212	chr15:94893078-94893079	T	C	1.16356	0.0660077	0.0217358	FALSE	FALSE
rs2170392	chr9:32111271-32111272	G	A	1.09153	0.0381635	0.0217359	FALSE	FALSE
rs61069354	chr15:42599847-42599848	G	A	1.32623	0.123028	0.021736	FALSE	FALSE
rs62325108	chr4:154679766-154679767	A	G	1.08155	0.0341597	0.0217363	FALSE	FALSE
rs138542577	chr8:16074804-16074805	C	G	0.746441	0.127427	0.0217364	FALSE	FALSE
rs80026631	chr11:24488638-24488639	T	C	1.15347	0.0622136	0.0217365	FALSE	FALSE
rs77473765	chr1:172319564-172319565	T	C	0.744179	0.12875	0.0217366	FALSE	FALSE
rs1693458	chr4:100225991-100225992	T	C	0.912885	0.039716	0.0217368	FALSE	FALSE
rs3133155	chr4:100227211-100227212	C	G	0.912885	0.039716	0.0217368	FALSE	FALSE
rs71427588	chr13:93319779-93319780	A	G	0.927559	0.0327672	0.0217368	FALSE	FALSE
rs11036266	chr11:41191466-41191467	T	C	1.18117	0.0725537	0.0217369	FALSE	FALSE
rs113153141	chr4:38335466-38335467	G	T	0.805448	0.0942759	0.0217369	FALSE	FALSE
rs2811785	chr9:139682899-139682900	A	G	0.927384	0.0328495	0.0217371	FALSE	FALSE
rs3087681	chr10:104952624-104952625	T	G	1.10373	0.043004	0.0217372	FALSE	FALSE
rs78606843	chr1:116356232-116356233	G	C	0.735135	0.134079	0.0217372	FALSE	FALSE
rs116639610	chr4:4542207-4542208	G	C	1.32498	0.122616	0.0217374	FALSE	FALSE
rs10140562	chr14:52892529-52892530	G	A	1.08564	0.0358043	0.0217375	FALSE	FALSE
rs62379179	chr5:113817579-113817580	A	C	1.16307	0.065824	0.0217377	FALSE	FALSE
rs60974030	chr4:178903044-178903045	C	G	0.913698	0.0393282	0.0217379	FALSE	FALSE
rs77630943	chr4:157562820-157562821	T	C	0.883911	0.0537708	0.021738	FALSE	FALSE
rs67504707	chr2:59481530-59481531	A	G	1.08862	0.0370014	0.0217384	FALSE	FALSE
rs10488443	chr7:137633385-137633386	C	T	1.11905	0.0490127	0.0217385	FALSE	FALSE
rs17289948	chr7:82911914-82911915	A	C	0.931095	0.0311097	0.0217386	FALSE	FALSE
rs3942455	chr10:14333120-14333121	C	T	1.07398	0.0310983	0.021739	FALSE	FALSE
rs35337102	chr7:122136370-122136371	A	G	1.16837	0.0678054	0.0217392	FALSE	FALSE
rs7930651	chr11:127822687-127822688	A	C	0.925336	0.0338137	0.0217394	FALSE	FALSE
rs11191506	chr10:104768633-104768634	T	C	1.08612	0.0359977	0.0217395	FALSE	FALSE
rs117188847	chr18:2682013-2682014	G	T	0.794582	0.100197	0.0217405	FALSE	FALSE
rs17106882	chr10:93398120-93398121	C	T	0.882458	0.0544886	0.0217408	FALSE	FALSE
rs60445641	chr7:145626241-145626242	A	G	0.84748	0.0721124	0.021741	FALSE	FALSE
rs56398453	chr5:112209313-112209314	A	G	1.11706	0.0482367	0.0217411	FALSE	FALSE
rs12646181	chr4:177383846-177383847	G	A	0.929859	0.0316893	0.0217412	FALSE	FALSE
rs71350857	chr19:31616995-31616996	A	G	0.73857	0.132052	0.0217416	FALSE	FALSE
rs75581639	chr3:82392162-82392163	T	C	0.809018	0.0923521	0.0217416	FALSE	FALSE
rs9919446	chr10:3305949-3305950	A	T	1.14127	0.0575807	0.021742	FALSE	FALSE
rs1933201	chr13:113523065-113523066	T	C	0.932696	0.0303621	0.0217422	FALSE	FALSE
rs4879982	chr9:36295583-36295584	A	T	0.932745	0.0303389	0.0217422	FALSE	FALSE
rs76142824	chr16:57148818-57148819	G	A	1.07491	0.031477	0.0217426	FALSE	FALSE
rs7080205	chr10:85563467-85563468	T	A	0.828612	0.0819247	0.0217427	FALSE	FALSE
rs7866191	chr9:18055439-18055440	C	T	1.07103	0.0299032	0.0217431	FALSE	FALSE
rs144059481	chr3:29691111-29691112	G	T	0.723433	0.141077	0.0217433	FALSE	FALSE
rs6530886	chr8:15386241-15386242	T	A	1.16233	0.0655492	0.0217433	FALSE	FALSE
rs116986273	chr10:18260143-18260144	G	T	1.13463	0.0550383	0.021744	FALSE	FALSE
rs889004	chr5:169578245-169578246	C	T	1.07481	0.031439	0.021744	FALSE	FALSE
rs6783629	chr3:47966448-47966449	T	C	1.0767	0.0322017	0.0217442	FALSE	FALSE
2:217334	chr2:217333-217334	C	G	1.07453	0.0313232	0.0217446	FALSE	FALSE
rs71612905	chr5:161193711-161193712	C	T	1.10774	0.0445901	0.0217447	FALSE	FALSE
rs1289	chr12:66846634-66846635	T	C	0.927046	0.0330107	0.0217454	FALSE	FALSE
rs1290	chr12:66846725-66846726	T	G	0.927046	0.0330107	0.0217454	FALSE	FALSE
rs73874820	chr3:155214872-155214873	A	G	0.816378	0.0884079	0.0217454	FALSE	FALSE
rs4407321	chr20:8159858-8159859	A	G	1.08438	0.0353	0.0217458	FALSE	FALSE
rs6055595	chr20:8159216-8159217	C	T	1.08438	0.0353	0.0217458	FALSE	FALSE
rs1421543	chr18:61943903-61943904	A	T	1.12816	0.0525484	0.021746	FALSE	FALSE
rs12886718	chr14:52568618-52568619	C	T	0.890572	0.0505023	0.0217461	FALSE	FALSE
rs116008582	chr3:71772400-71772401	A	G	1.32742	0.123429	0.0217463	FALSE	FALSE
rs34059159	chr5:82906820-82906821	C	A	1.10297	0.0427075	0.0217463	FALSE	FALSE
rs112424936	chr11:98241029-98241030	A	G	1.15255	0.0618684	0.0217465	FALSE	FALSE
rs2597206	chr11:14477537-14477538	A	C	0.93153	0.0309084	0.0217467	FALSE	FALSE
rs62264720	chr3:126188866-126188867	T	C	1.34729	0.129904	0.0217467	FALSE	FALSE
rs62264722	chr3:126191911-126191912	C	T	1.34729	0.129904	0.0217467	FALSE	FALSE
rs148956716	chr3:57859224-57859225	A	G	1.0994	0.0412978	0.0217468	FALSE	FALSE
rs7980063	chr12:96987369-96987370	G	A	1.08913	0.0372073	0.021747	FALSE	FALSE
rs17094006	chr10:117820417-117820418	A	G	0.871719	0.0598267	0.0217472	FALSE	FALSE
rs79342550	chr7:31786016-31786017	T	A	0.9036	0.0441741	0.0217473	FALSE	FALSE
rs138612612	chr17:39260171-39260172	C	G	1.32172	0.121552	0.0217474	FALSE	FALSE
rs140267647	chr17:39259937-39259938	T	G	1.32172	0.121552	0.0217474	FALSE	FALSE
rs141701994	chr17:39260373-39260374	T	C	1.32172	0.121552	0.0217474	FALSE	FALSE
rs142263063	chr17:39260090-39260091	G	A	1.32172	0.121552	0.0217474	FALSE	FALSE
rs142706343	chr17:39260217-39260218	C	T	1.32172	0.121552	0.0217474	FALSE	FALSE
rs146168956	chr17:39260144-39260145	G	A	1.32172	0.121552	0.0217474	FALSE	FALSE
rs148002625	chr17:39260271-39260272	G	T	1.32172	0.121552	0.0217474	FALSE	FALSE
rs1919559	chr3:82204601-82204602	A	G	0.870504	0.060435	0.0217475	FALSE	FALSE
rs529787275	chr16:4744605-4744606	G	T	0.793792	0.100636	0.0217477	FALSE	FALSE
rs143360630	chr9:106075306-106075307	G	A	1.12216	0.0502248	0.0217481	FALSE	FALSE
rs34434379	chr5:145227204-145227205	C	T	1.07173	0.0301887	0.0217482	FALSE	FALSE
rs4247677	chr2:41733425-41733426	A	T	1.08135	0.0340821	0.0217485	FALSE	FALSE
rs1842724	chr1:99350896-99350897	C	T	0.934577	0.0294855	0.0217496	FALSE	FALSE
rs7568752	chr2:41751794-41751795	T	C	1.08106	0.0339669	0.0217497	FALSE	FALSE
rs10093137	chr8:68921303-68921304	A	T	1.14084	0.0574211	0.0217498	FALSE	FALSE
rs150921780	chr22:43738700-43738701	T	C	1.17586	0.0705967	0.0217499	FALSE	FALSE
rs7676612	chr4:126236958-126236959	A	C	0.934039	0.0297369	0.0217499	FALSE	FALSE
rs143214193	chr3:194685163-194685164	A	G	1.30228	0.115097	0.0217501	FALSE	FALSE
rs76807236	chr14:83165431-83165432	T	C	0.855043	0.0682455	0.0217501	FALSE	FALSE
rs117740550	chr17:42197408-42197409	T	C	1.37629	0.139188	0.0217506	FALSE	FALSE
rs1904621	chr10:68933188-68933189	C	T	1.13499	0.0551817	0.021751	FALSE	FALSE
rs13039345	chr20:43895931-43895932	C	G	1.08428	0.0352631	0.0217511	FALSE	FALSE
rs601597	chr1:108655641-108655642	T	C	0.863885	0.0637632	0.021752	FALSE	FALSE
rs117692512	chr12:104028292-104028293	A	G	0.794102	0.100469	0.0217521	FALSE	FALSE
rs2464362	chr11:102568223-102568224	T	A	0.933625	0.0299302	0.0217521	FALSE	FALSE
rs7592662	chr2:21072088-21072089	T	C	0.919927	0.0363716	0.0217521	FALSE	FALSE
rs9307950	chr4:157633838-157633839	G	A	0.930266	0.0315011	0.0217521	FALSE	FALSE
rs773050	chr3:148912995-148912996	G	A	1.16426	0.0662782	0.0217523	FALSE	FALSE
rs112193068	chr4:67262866-67262867	T	C	1.37741	0.139543	0.0217524	FALSE	FALSE
rs111528787	chr4:101530460-101530461	T	C	0.769174	0.114369	0.0217525	FALSE	FALSE
rs5767921	chr22:48088183-48088184	G	A	1.07593	0.0318952	0.0217525	FALSE	FALSE
rs80180660	chr17:76249437-76249438	T	C	1.19135	0.0763013	0.0217525	FALSE	FALSE
rs11053177	chr12:34412828-34412829	A	G	0.933489	0.0299942	0.0217527	FALSE	FALSE
rs147054139	chr12:98598553-98598554	G	A	0.876419	0.0574862	0.0217529	FALSE	FALSE
rs74557169	chr20:32708186-32708187	A	G	0.799746	0.0973834	0.0217529	FALSE	FALSE
rs114071069	chr1:225818706-225818707	C	G	1.16833	0.0678007	0.021753	FALSE	FALSE
rs115004308	chr1:225820141-225820142	A	G	1.16833	0.0678007	0.021753	FALSE	FALSE
rs115007309	chr1:225816644-225816645	G	A	1.16833	0.0678007	0.021753	FALSE	FALSE
rs17568665	chr1:225810822-225810823	G	A	1.16833	0.0678007	0.021753	FALSE	FALSE
rs74440476	chr1:225820472-225820473	A	G	1.16833	0.0678007	0.021753	FALSE	FALSE
rs74700731	chr1:225815240-225815241	A	G	1.16833	0.0678007	0.021753	FALSE	FALSE
rs79518219	chr1:225819736-225819737	G	T	1.16833	0.0678007	0.021753	FALSE	FALSE
rs79602937	chr1:225809407-225809408	T	A	1.16833	0.0678007	0.021753	FALSE	FALSE
rs79870630	chr1:225818116-225818117	G	C	1.16833	0.0678007	0.021753	FALSE	FALSE
rs79927427	chr1:225812707-225812708	A	G	1.16833	0.0678007	0.021753	FALSE	FALSE
rs177952	chr3:130675453-130675454	G	T	1.15556	0.0630099	0.0217531	FALSE	FALSE
rs7656960	chr4:130253094-130253095	C	T	1.07658	0.0321564	0.0217531	FALSE	FALSE
rs12486404	chr3:170243219-170243220	G	T	1.10245	0.0425058	0.0217532	FALSE	FALSE
rs7726076	chr5:123072209-123072210	A	G	0.922033	0.0353753	0.0217533	FALSE	FALSE
rs118099154	chr9:13075771-13075772	T	C	1.26351	0.101929	0.0217534	FALSE	FALSE
rs59554896	chr4:33806144-33806145	G	A	0.881125	0.0551527	0.0217536	FALSE	FALSE
rs72899180	chr18:37754057-37754058	G	A	0.929483	0.0318683	0.0217536	FALSE	FALSE
rs767625	chr14:76583070-76583071	G	T	1.09205	0.0383741	0.0217541	FALSE	FALSE
1:239230651	chr1:239230650-239230651	A	T	0.818629	0.0872139	0.0217542	FALSE	FALSE
rs6061095	chr20:30600666-30600667	T	C	1.09568	0.0398199	0.0217542	FALSE	FALSE
rs10015143	chr4:66248818-66248819	T	A	0.782859	0.106685	0.0217544	FALSE	FALSE
rs148257582	chr2:146166049-146166050	C	T	1.25358	0.0984911	0.0217544	FALSE	FALSE
rs12297997	chr12:93983900-93983901	A	G	0.911534	0.0403667	0.0217545	FALSE	FALSE
rs2675092	chr2:183916499-183916500	T	C	1.22932	0.0899763	0.0217548	FALSE	FALSE
rs5766849	chr22:48105530-48105531	A	G	1.07593	0.0318933	0.0217548	FALSE	FALSE
rs34309901	chr3:93721782-93721783	C	T	0.93327	0.0300969	0.0217549	FALSE	FALSE
rs549281303	chr10:110146730-110146731	A	G	1.39264	0.144337	0.021755	FALSE	FALSE
rs66662499	chr13:84795608-84795609	G	A	1.18522	0.074055	0.0217553	FALSE	FALSE
rs76947879	chr5:163881606-163881607	C	T	1.09623	0.0400422	0.0217553	FALSE	FALSE
rs9459780	chr6:167271631-167271632	G	C	1.09342	0.0389226	0.0217553	FALSE	FALSE
rs7697858	chr4:140014630-140014631	T	C	1.07715	0.0323888	0.0217554	FALSE	FALSE
rs10488474	chr7:17761190-17761191	C	G	1.08769	0.0366332	0.0217557	FALSE	FALSE
rs17255500	chr14:59735695-59735696	C	T	0.888204	0.0516666	0.0217558	FALSE	FALSE
rs7987288	chr13:104259807-104259808	C	A	1.14705	0.0597879	0.0217558	FALSE	FALSE
rs4398786	chr7:64359645-64359646	G	A	0.933531	0.0299751	0.021756	FALSE	FALSE
rs12451388	chr17:64445855-64445856	G	A	0.854084	0.0687379	0.0217564	FALSE	FALSE
rs58468753	chr16:66527191-66527192	A	G	1.15368	0.0622999	0.0217566	FALSE	FALSE
rs6445468	chr3:65140118-65140119	C	G	0.921195	0.0357727	0.0217566	FALSE	FALSE
rs2425365	chr20:37372067-37372068	C	T	1.07365	0.0309721	0.0217567	FALSE	FALSE
rs75900969	chr7:16214176-16214177	A	G	1.11115	0.0459329	0.0217571	FALSE	FALSE
rs7695536	chr4:57955233-57955234	T	C	0.933839	0.0298318	0.0217574	FALSE	FALSE
rs12343642	chr9:1209189-1209190	T	C	0.908655	0.0417464	0.0217576	FALSE	FALSE
rs149946076	chr9:97360461-97360462	A	G	0.837916	0.0770677	0.0217576	FALSE	FALSE
rs10267670	chr7:11217777-11217778	C	A	0.801521	0.0964212	0.0217581	FALSE	FALSE
rs77666556	chr13:39228294-39228295	C	T	0.798203	0.0982288	0.0217581	FALSE	FALSE
rs113985359	chr18:14065256-14065257	C	G	1.14205	0.0578869	0.0217584	FALSE	FALSE
rs7005322	chr8:64001581-64001582	T	G	1.07233	0.0304361	0.0217586	FALSE	FALSE
rs7524537	chr1:162613121-162613122	C	T	0.921143	0.0357978	0.0217586	FALSE	FALSE
rs10103080	chr8:27992238-27992239	G	C	0.817391	0.087877	0.0217592	FALSE	FALSE
rs7016627	chr8:27978955-27978956	T	C	0.817391	0.087877	0.0217592	FALSE	FALSE
rs2804456	chr10:33675052-33675053	T	C	1.07284	0.0306422	0.0217595	FALSE	FALSE
rs471743	chr11:70478065-70478066	A	T	0.917493	0.0375284	0.0217595	FALSE	FALSE
rs1888601	chr1:232266921-232266922	C	T	1.07131	0.0300195	0.0217597	FALSE	FALSE
rs80095380	chr4:59043357-59043358	G	C	1.10605	0.04393	0.0217602	FALSE	FALSE
rs6705427	chr2:153415169-153415170	A	C	1.07191	0.0302641	0.0217603	FALSE	FALSE
rs71571077	chr7:122048551-122048552	C	T	1.17022	0.0685065	0.0217604	FALSE	FALSE
rs75823873	chr11:134451577-134451578	C	G	0.86443	0.0634927	0.0217607	FALSE	FALSE
rs6073412	chr20:42967393-42967394	A	G	1.10694	0.0442781	0.0217608	FALSE	FALSE
rs114326363	chr4:173928023-173928024	A	T	0.75268	0.123824	0.0217609	FALSE	FALSE
rs149833910	chr21:37760272-37760273	T	C	0.892897	0.0493716	0.0217612	FALSE	FALSE
rs1944174	chr11:100208155-100208156	G	C	0.929223	0.0319922	0.0217613	FALSE	FALSE
rs7133567	chr12:2993073-2993074	A	G	0.91116	0.0405474	0.0217615	FALSE	FALSE
rs2256884	chr11:14476401-14476402	A	T	0.93153	0.0309119	0.0217616	FALSE	FALSE
rs300300	chr3:94719763-94719764	G	A	0.934082	0.0297193	0.0217622	FALSE	FALSE
rs3809675	chr16:1030010-1030011	T	C	1.10153	0.0421433	0.0217622	FALSE	FALSE
rs73085808	chr4:8329847-8329848	A	G	0.929454	0.0318844	0.0217625	FALSE	FALSE
rs7720377	chr5:38152805-38152806	G	A	1.07413	0.0311682	0.0217627	FALSE	FALSE
rs9366989	chr6:38937328-38937329	G	T	1.09839	0.0409019	0.0217628	FALSE	FALSE
rs74437794	chr16:84525709-84525710	G	T	1.1999	0.0794248	0.0217631	FALSE	FALSE
rs141131049	chr5:154268702-154268703	A	T	1.13832	0.0564649	0.0217634	FALSE	FALSE
rs2958992	chr15:100323069-100323070	G	A	1.21733	0.0857108	0.0217635	FALSE	FALSE
rs74610583	chr17:11593987-11593988	A	G	0.912407	0.0399523	0.0217639	FALSE	FALSE
rs11212147	chr11:97528766-97528767	G	A	0.904774	0.0436137	0.0217642	FALSE	FALSE
rs6943320	chr7:12595715-12595716	T	C	0.932373	0.0305182	0.0217642	FALSE	FALSE
rs387126	chr10:109919731-109919732	T	C	1.16684	0.0672488	0.0217643	FALSE	FALSE
rs73180757	chr22:48311480-48311481	A	G	1.09746	0.0405306	0.0217644	FALSE	FALSE
rs12459475	chr19:55078583-55078584	A	G	0.827652	0.0824432	0.0217646	FALSE	FALSE
rs111482979	chr6:104252461-104252462	C	T	0.931404	0.0309715	0.0217648	FALSE	FALSE
rs114740145	chr4:7802417-7802418	T	C	1.17409	0.0699486	0.0217649	FALSE	FALSE
rs9839524	chr3:82745376-82745377	C	T	0.933487	0.0299976	0.0217649	FALSE	FALSE
rs9883741	chr3:82745187-82745188	T	C	0.933487	0.0299976	0.0217649	FALSE	FALSE
rs10765347	chr11:90278154-90278155	T	C	0.904657	0.0436703	0.0217651	FALSE	FALSE
rs145252196	chr10:4663049-4663050	T	C	1.34254	0.128381	0.0217655	FALSE	FALSE
rs78152027	chr9:83384960-83384961	C	T	1.28624	0.109712	0.0217658	FALSE	FALSE
rs9913822	chr17:52394395-52394396	A	G	1.18682	0.0746494	0.0217663	FALSE	FALSE
rs112417788	chr3:180717523-180717524	A	G	1.08609	0.0359924	0.0217665	FALSE	FALSE
rs8009310	chr14:90229408-90229409	G	A	0.933154	0.0301537	0.0217666	FALSE	FALSE
rs17272323	chr19:35932759-35932760	T	C	1.25631	0.0994493	0.0217675	FALSE	FALSE
rs149906883	chr17:33417013-33417014	T	C	1.22245	0.087541	0.021768	FALSE	FALSE
rs484328	chr8:41516990-41516991	A	G	1.08467	0.0354226	0.0217682	FALSE	FALSE
rs75217174	chr6:111221165-111221166	C	T	1.16481	0.0664916	0.0217682	FALSE	FALSE
rs6690787	chr1:212255257-212255258	C	A	0.83744	0.0773218	0.0217684	FALSE	FALSE
rs141511065	chr10:71841956-71841957	T	C	1.15674	0.0634612	0.021769	FALSE	FALSE
rs2396997	chr5:154074690-154074691	G	T	1.24115	0.0941595	0.021769	FALSE	FALSE
rs2396998	chr5:154074876-154074877	G	A	1.24115	0.0941595	0.021769	FALSE	FALSE
rs4785556	chr16:89321134-89321135	G	A	0.926981	0.0330471	0.0217692	FALSE	FALSE
rs8055635	chr16:6797127-6797128	C	T	0.908022	0.0420534	0.0217693	FALSE	FALSE
rs67618266	chr7:47739672-47739673	A	C	0.910629	0.0408042	0.0217694	FALSE	FALSE
rs4834827	chr4:120858179-120858180	C	T	1.07068	0.0297676	0.0217697	FALSE	FALSE
rs79508998	chr14:85052197-85052198	C	T	1.3385	0.127072	0.0217697	FALSE	FALSE
rs10937554	chr3:192355562-192355563	C	T	1.13851	0.0565386	0.0217699	FALSE	FALSE
rs2468151	chr8:119103080-119103081	T	C	0.887834	0.0518537	0.02177	FALSE	FALSE
rs2514738	chr8:119103205-119103206	C	G	0.887834	0.0518537	0.02177	FALSE	FALSE
rs62213057	chr21:44060046-44060047	T	G	0.879583	0.0559229	0.02177	FALSE	FALSE
rs6495249	chr15:78093562-78093563	T	C	0.932377	0.0305177	0.0217702	FALSE	FALSE
rs1597371	chr4:27690159-27690160	T	G	1.07378	0.0310258	0.0217703	FALSE	FALSE
rs72899170	chr18:37746321-37746322	T	C	0.929531	0.03185	0.0217704	FALSE	FALSE
rs11713131	chr3:57856423-57856424	T	C	1.09947	0.041331	0.0217706	FALSE	FALSE
rs149050586	chr4:159239413-159239414	T	G	1.37021	0.13728	0.0217706	FALSE	FALSE
rs74356874	chr5:22936561-22936562	A	G	0.84926	0.0712145	0.0217711	FALSE	FALSE
rs3754738	chr2:174101224-174101225	C	G	0.793965	0.100559	0.0217717	FALSE	FALSE
rs12826374	chr12:116118790-116118791	A	T	1.07396	0.0310983	0.0217718	FALSE	FALSE
rs1476860	chr9:125391240-125391241	A	G	1.07793	0.0327069	0.0217722	FALSE	FALSE
rs1239922	chr12:70404803-70404804	C	G	0.910861	0.0406942	0.0217732	FALSE	FALSE
rs112141268	chr3:52556392-52556393	A	G	0.768999	0.114487	0.0217738	FALSE	FALSE
rs4873487	chr8:51882406-51882407	A	G	1.08035	0.0336852	0.0217738	FALSE	FALSE
rs113704630	chr1:86064514-86064515	A	C	0.829495	0.0814798	0.0217739	FALSE	FALSE
rs28584571	chr14:82160393-82160394	T	C	0.933679	0.0299101	0.0217739	FALSE	FALSE
rs117880106	chr9:96070124-96070125	T	C	0.72614	0.139483	0.021774	FALSE	FALSE
rs10813336	chr9:30670772-30670773	C	T	0.917736	0.037417	0.0217745	FALSE	FALSE
rs618363	chr10:129628731-129628732	A	G	1.15714	0.0636154	0.0217746	FALSE	FALSE
rs118188631	chr14:93152318-93152319	A	T	1.21378	0.0844452	0.0217747	FALSE	FALSE
rs887030	chr19:2528704-2528705	T	G	1.08106	0.0339741	0.0217747	FALSE	FALSE
rs1600761	chr14:85149071-85149072	G	A	0.837368	0.0773631	0.0217752	FALSE	FALSE
rs62273821	chr3:147212431-147212432	C	A	1.12409	0.0509841	0.0217753	FALSE	FALSE
rs181718088	chr7:145314393-145314394	G	A	1.37705	0.139454	0.0217757	FALSE	FALSE
rs10928202	chr2:144616173-144616174	C	T	0.932808	0.0303176	0.021776	FALSE	FALSE
rs10448056	chr8:40684559-40684560	T	C	1.07988	0.0334965	0.0217762	FALSE	FALSE
rs16829700	chr3:119051567-119051568	G	A	1.1423	0.0579914	0.0217762	FALSE	FALSE
rs9832224	chr3:119050748-119050749	T	C	1.1423	0.0579914	0.0217762	FALSE	FALSE
rs1377616	chr12:62008709-62008710	C	G	1.09942	0.0413149	0.0217763	FALSE	FALSE
rs6509740	chr19:53738984-53738985	C	T	1.08058	0.0337789	0.0217765	FALSE	FALSE
rs3904332	chr6:66211378-66211379	T	C	1.08457	0.0353868	0.021777	FALSE	FALSE
rs6758410	chr2:29731656-29731657	T	C	0.92304	0.0349059	0.0217771	FALSE	FALSE
rs62018423	chr16:5607095-5607096	T	C	0.929632	0.0318041	0.0217773	FALSE	FALSE
rs78522191	chr3:121891998-121891999	C	T	1.18739	0.0748658	0.0217774	FALSE	FALSE
rs1402791	chr4:157538008-157538009	C	T	0.896573	0.047587	0.0217775	FALSE	FALSE
rs111585037	chr6:121473353-121473354	C	T	1.28832	0.110424	0.0217776	FALSE	FALSE
rs113529005	chr6:121474515-121474516	T	C	1.28832	0.110424	0.0217776	FALSE	FALSE
rs118076480	chr10:32164655-32164656	C	G	1.28057	0.107796	0.0217777	FALSE	FALSE
rs61380864	chr7:52785472-52785473	A	G	1.27219	0.104932	0.021778	FALSE	FALSE
rs73349683	chr7:52786424-52786425	T	A	1.27219	0.104932	0.021778	FALSE	FALSE
rs62485091	chr7:104070783-104070784	G	A	1.09579	0.0398737	0.0217784	FALSE	FALSE
rs77444573	chr8:112787919-112787920	T	C	1.09226	0.0384641	0.0217786	FALSE	FALSE
rs10517294	chr4:33780461-33780462	C	T	0.881104	0.0551742	0.0217798	FALSE	FALSE
rs2226869	chr11:90222275-90222276	G	C	0.904388	0.043805	0.0217802	FALSE	FALSE
rs79483131	chr5:30060152-30060153	T	C	0.887613	0.0519659	0.0217802	FALSE	FALSE
rs116679432	chr3:62990428-62990429	G	T	1.32177	0.121601	0.0217803	FALSE	FALSE
rs2209453	chr1:178987565-178987566	T	C	0.93215	0.0306259	0.0217803	FALSE	FALSE
rs9557843	chr13:87070048-87070049	A	G	1.07557	0.0317535	0.0217804	FALSE	FALSE
rs12104695	chr2:41735105-41735106	G	A	1.08129	0.0340657	0.0217806	FALSE	FALSE
rs10996811	chr10:67748123-67748124	G	A	0.801249	0.0965854	0.0217807	FALSE	FALSE
rs10466352	chr11:92882622-92882623	A	T	0.93002	0.0316231	0.0217808	FALSE	FALSE
rs7281425	chr21:40884870-40884871	G	A	0.857846	0.0668351	0.0217809	FALSE	FALSE
rs140559059	chr1:72869182-72869183	A	G	0.764425	0.117093	0.0217812	FALSE	FALSE
rs141022099	chr1:72868972-72868973	C	G	0.764425	0.117093	0.0217812	FALSE	FALSE
rs145238898	chr1:72870450-72870451	T	C	0.764425	0.117093	0.0217812	FALSE	FALSE
rs10962149	chr9:15773952-15773953	G	A	1.07114	0.0299538	0.0217813	FALSE	FALSE
rs62452233	chr7:25531167-25531168	T	C	1.09883	0.0410814	0.0217813	FALSE	FALSE
rs11987797	chr8:25623610-25623611	A	G	1.0907	0.0378448	0.0217814	FALSE	FALSE
rs58531174	chr17:31828790-31828791	G	A	0.933885	0.0298157	0.0217814	FALSE	FALSE
rs9316155	chr13:46290081-46290082	T	C	0.925228	0.0338752	0.0217817	FALSE	FALSE
rs72742693	chr15:56795766-56795767	T	C	0.859394	0.0660495	0.0217818	FALSE	FALSE
rs7396813	chr11:433567-433568	G	A	1.08728	0.0364753	0.0217818	FALSE	FALSE
rs12209628	chr6:10033325-10033326	C	T	0.917431	0.0375643	0.0217822	FALSE	FALSE
rs148023110	chr4:97885554-97885555	G	C	1.1514	0.0614521	0.0217822	FALSE	FALSE
rs62432477	chr6:159032553-159032554	A	G	0.927059	0.0330139	0.0217823	FALSE	FALSE
rs9347246	chr6:159040312-159040313	A	G	0.927059	0.0330139	0.0217823	FALSE	FALSE
rs11664405	chr18:3122908-3122909	C	T	1.10603	0.0439295	0.0217824	FALSE	FALSE
rs17787761	chr9:9658596-9658597	C	G	0.821379	0.0857709	0.0217824	FALSE	FALSE
rs79646890	chr18:3123364-3123365	C	T	1.10603	0.0439295	0.0217824	FALSE	FALSE
rs9601851	chr13:82739588-82739589	A	G	0.925615	0.0336929	0.0217824	FALSE	FALSE
rs17011265	chr2:31525399-31525400	A	C	1.13077	0.0535708	0.0217826	FALSE	FALSE
7:42909769	chr7:42909768-42909769	A	T	1.33803	0.12693	0.0217828	FALSE	FALSE
rs4964612	chr12:108110485-108110486	T	C	0.918965	0.0368361	0.0217829	FALSE	FALSE
rs12907781	chr15:79698573-79698574	G	A	1.06985	0.0294309	0.021783	FALSE	FALSE
rs16970972	chr17:33770656-33770657	A	T	1.10511	0.0435642	0.0217832	FALSE	FALSE
rs7808774	chr7:53251091-53251092	G	A	0.920423	0.0361453	0.0217832	FALSE	FALSE
rs9373272	chr6:140634815-140634816	A	G	0.923775	0.0345608	0.0217833	FALSE	FALSE
rs6578008	chr8:140203784-140203785	A	T	0.932558	0.0304362	0.0217834	FALSE	FALSE
rs10765343	chr11:90274275-90274276	A	G	0.904702	0.0436549	0.0217835	FALSE	FALSE
rs10945895	chr6:163773686-163773687	G	A	1.07386	0.0310616	0.0217836	FALSE	FALSE
rs3780181	chr9:2640758-2640759	G	A	1.14175	0.0577852	0.0217841	FALSE	FALSE
rs12718534	chr7:51776586-51776587	G	C	0.931556	0.0309047	0.0217845	FALSE	FALSE
rs1416669	chr1:189780912-189780913	T	C	0.895196	0.0482595	0.0217847	FALSE	FALSE
rs189864465	chr5:123550747-123550748	A	G	1.34572	0.129433	0.0217847	FALSE	FALSE
rs75881489	chr8:21916203-21916204	A	G	0.75908	0.120155	0.0217847	FALSE	FALSE
rs3924665	chr18:40155439-40155440	G	A	1.26742	0.103301	0.0217849	FALSE	FALSE
rs78428117	chr3:60123564-60123565	A	G	0.872088	0.0596594	0.021785	FALSE	FALSE
rs113164638	chr17:39264997-39264998	T	A	1.32058	0.121211	0.0217852	FALSE	FALSE
rs113975046	chr17:39273638-39273639	G	T	1.32058	0.121211	0.0217852	FALSE	FALSE
rs137952425	chr17:39269481-39269482	T	C	1.32058	0.121211	0.0217852	FALSE	FALSE
rs139797038	chr17:39275417-39275418	G	A	1.32058	0.121211	0.0217852	FALSE	FALSE
rs140109275	chr17:39272664-39272665	T	A	1.32058	0.121211	0.0217852	FALSE	FALSE
rs146584728	chr17:39270070-39270071	G	C	1.32058	0.121211	0.0217852	FALSE	FALSE
rs150316749	chr17:39272717-39272718	A	G	1.32058	0.121211	0.0217852	FALSE	FALSE
rs7217939	chr17:39262970-39262971	A	T	1.32058	0.121211	0.0217852	FALSE	FALSE
rs75165549	chr2:215389471-215389472	A	C	1.17215	0.0692384	0.0217852	FALSE	FALSE
rs165463	chr5:144013824-144013825	T	C	0.919918	0.0363853	0.0217856	FALSE	FALSE
rs12453404	chr17:10219485-10219486	G	A	1.11833	0.0487492	0.0217857	FALSE	FALSE
rs7628978	chr3:137074317-137074318	A	C	1.07257	0.0305395	0.021786	FALSE	FALSE
rs36019441	chr20:43892400-43892401	A	G	1.08393	0.0351315	0.0217862	FALSE	FALSE
rs7106619	chr11:127862492-127862493	A	C	0.925587	0.0337071	0.0217862	FALSE	FALSE
rs9580921	chr13:24867613-24867614	G	A	0.892451	0.0495987	0.0217862	FALSE	FALSE
rs76341705	chr14:59628678-59628679	A	G	0.89911	0.046359	0.0217869	FALSE	FALSE
rs112318233	chr11:40392568-40392569	C	G	1.36564	0.13584	0.021787	FALSE	FALSE
rs116880455	chr7:53975959-53975960	G	A	1.39751	0.145895	0.0217873	FALSE	FALSE
rs1343942	chr1:187347928-187347929	A	T	0.929303	0.0319613	0.0217873	FALSE	FALSE
rs321225	chr9:20220837-20220838	C	T	1.07186	0.030252	0.0217873	FALSE	FALSE
rs78996210	chr17:47772407-47772408	A	G	1.10934	0.0452339	0.0217873	FALSE	FALSE
rs61932377	chr12:114615995-114615996	T	G	0.88932	0.0511315	0.0217874	FALSE	FALSE
rs77184653	chr6:111224997-111224998	C	T	1.16478	0.0664898	0.0217874	FALSE	FALSE
rs136866	chr22:32267041-32267042	A	G	0.925431	0.0337811	0.0217875	FALSE	FALSE
rs7805362	chr7:1182996-1182997	A	G	0.930905	0.0312101	0.0217875	FALSE	FALSE
rs13133895	chr4:156253241-156253242	T	C	0.929997	0.0316358	0.0217876	FALSE	FALSE
rs56187280	chr3:147171743-147171744	G	C	1.12497	0.0513321	0.0217876	FALSE	FALSE
rs575347	chr4:169115866-169115867	G	A	0.926107	0.0334628	0.0217877	FALSE	FALSE
rs75436673	chr2:180938736-180938737	T	C	1.23184	0.0908902	0.0217878	FALSE	FALSE
rs4833927	chr4:124470278-124470279	A	G	1.07712	0.032383	0.0217882	FALSE	FALSE
rs58572385	chr2:180921284-180921285	G	A	1.09423	0.0392545	0.0217884	FALSE	FALSE
rs7224897	chr17:30147973-30147974	C	T	0.805644	0.0942066	0.0217884	FALSE	FALSE
rs75819829	chr9:7534384-7534385	C	G	1.40142	0.147115	0.0217884	FALSE	FALSE
5:169823335	chr5:169823334-169823335	G	A	0.917371	0.0375945	0.0217885	FALSE	FALSE
rs67690745	chr15:58533267-58533268	A	G	0.85722	0.0671572	0.0217885	FALSE	FALSE
rs78062148	chr17:68079979-68079980	C	T	1.17575	0.0705771	0.0217885	FALSE	FALSE
rs9818222	chr3:25058435-25058436	A	T	1.11563	0.0476978	0.0217887	FALSE	FALSE
rs475134	chr18:57852751-57852752	T	C	1.0707	0.0297778	0.0217889	FALSE	FALSE
rs7750147	chr6:150494820-150494821	A	G	0.913654	0.0393647	0.0217889	FALSE	FALSE
rs77448214	chr5:59065031-59065032	T	C	1.31136	0.11816	0.021789	FALSE	FALSE
rs12808518	chr11:98661320-98661321	C	T	1.32689	0.123293	0.0217894	FALSE	FALSE
rs13331483	chr16:55129809-55129810	A	G	1.1218	0.0501012	0.0217895	FALSE	FALSE
9:131992643	chr9:131992642-131992643	G	C	0.733759	0.134949	0.0217896	FALSE	FALSE
rs13097727	chr3:180651869-180651870	G	C	1.08626	0.0360691	0.0217897	FALSE	FALSE
rs117950717	chr20:15475426-15475427	T	C	0.875122	0.0581477	0.0217899	FALSE	FALSE
rs28609954	chr8:18509760-18509761	G	A	1.37088	0.137513	0.0217901	FALSE	FALSE
rs17127575	chr8:13099815-13099816	C	T	1.09504	0.0395784	0.0217903	FALSE	FALSE
rs7630174	chr3:82744652-82744653	A	C	0.933501	0.0299972	0.0217903	FALSE	FALSE
rs9825880	chr3:82745036-82745037	A	G	0.933501	0.0299972	0.0217903	FALSE	FALSE
rs9858481	chr3:82744190-82744191	C	T	0.933501	0.0299972	0.0217903	FALSE	FALSE
rs9878369	chr3:82744132-82744133	T	C	0.933501	0.0299972	0.0217903	FALSE	FALSE
rs11692442	chr2:240860698-240860699	G	A	0.905488	0.0432786	0.0217904	FALSE	FALSE
rs74514796	chr12:39187756-39187757	G	C	1.19303	0.0769376	0.0217907	FALSE	FALSE
rs8035452	chr15:51040797-51040798	C	T	0.931304	0.0310245	0.0217911	FALSE	FALSE
rs11029822	chr11:27095524-27095525	G	A	0.927564	0.0327784	0.0217912	FALSE	FALSE
rs10277525	chr7:64401328-64401329	A	G	0.933456	0.0300185	0.0217914	FALSE	FALSE
rs4235927	chr6:158028969-158028970	A	G	0.93218	0.0306146	0.0217914	FALSE	FALSE
rs9640280	chr7:150463927-150463928	T	G	0.930989	0.0311718	0.0217915	FALSE	FALSE
rs2575825	chr11:14472095-14472096	T	C	0.931544	0.030912	0.0217916	FALSE	FALSE
rs12127684	chr1:22375895-22375896	A	G	0.836	0.0780857	0.0217918	FALSE	FALSE
rs17073997	chr8:5414241-5414242	T	C	1.113	0.0466696	0.0217919	FALSE	FALSE
rs56019762	chr10:10205580-10205581	A	G	1.08026	0.0336546	0.0217921	FALSE	FALSE
rs13134735	chr4:13863997-13863998	C	T	0.931887	0.030752	0.0217926	FALSE	FALSE
rs147385581	chr17:77029544-77029545	T	C	1.2502	0.0973429	0.0217928	FALSE	FALSE
rs75394371	chr2:115323423-115323424	A	G	1.14237	0.0580231	0.0217931	FALSE	FALSE
rs9387832	chr6:120857330-120857331	T	A	1.06996	0.0294764	0.0217932	FALSE	FALSE
rs141975303	chr11:80193743-80193744	G	A	0.751983	0.124258	0.0217933	FALSE	FALSE
rs9886096	chr7:64403171-64403172	G	C	0.933457	0.0300183	0.0217933	FALSE	FALSE
rs17425504	chr20:43880088-43880089	C	T	1.09146	0.0381518	0.0217936	FALSE	FALSE
rs6983614	chr8:14142147-14142148	G	A	1.07013	0.029548	0.021794	FALSE	FALSE
rs9838371	chr3:111482801-111482802	A	G	0.933985	0.0297719	0.0217942	FALSE	FALSE
rs4640994	chr7:100545963-100545964	T	C	1.12814	0.0525589	0.0217943	FALSE	FALSE
rs1332024	chr9:80792241-80792242	C	T	1.10571	0.0438051	0.0217947	FALSE	FALSE
rs17163108	chr7:10526949-10526950	G	A	1.18476	0.073909	0.0217948	FALSE	FALSE
rs1117670	chr9:95384197-95384198	T	C	1.08557	0.0357911	0.0217949	FALSE	FALSE
rs35998222	chr7:89431668-89431669	A	C	0.890889	0.0503661	0.0217951	FALSE	FALSE
rs12745456	chr1:76108054-76108055	C	T	1.08005	0.0335684	0.0217954	FALSE	FALSE
rs17698963	chr1:217432399-217432400	T	C	0.922061	0.0353737	0.0217954	FALSE	FALSE
rs879346	chr11:45080444-45080445	A	G	1.08171	0.0342387	0.0217964	FALSE	FALSE
rs11743490	chr5:30059114-30059115	G	A	0.887639	0.0519598	0.0217968	FALSE	FALSE
rs141034159	chr5:30060441-30060442	T	C	0.887639	0.0519598	0.0217968	FALSE	FALSE
rs62350726	chr5:30058166-30058167	C	T	0.887639	0.0519598	0.0217968	FALSE	FALSE
rs12502102	chr4:25589409-25589410	T	C	0.934167	0.0296878	0.0217969	FALSE	FALSE
12:101172744	chr12:101172743-101172744	A	C	0.931651	0.0308634	0.021797	FALSE	FALSE
rs12421221	chr11:90296217-90296218	G	T	0.904726	0.0436481	0.0217974	FALSE	FALSE
rs184617271	chr17:7941552-7941553	T	G	0.704755	0.152539	0.0217978	FALSE	FALSE
rs3169330	chr16:75269266-75269267	A	G	1.08865	0.0370286	0.0217982	FALSE	FALSE
rs1338576	chr1:100152442-100152443	T	C	0.933708	0.0299023	0.0217984	FALSE	FALSE
rs138963726	chr15:73196326-73196327	A	G	1.17445	0.0701016	0.0217984	FALSE	FALSE
rs7636970	chr3:84711349-84711350	A	G	0.780037	0.108295	0.0217984	FALSE	FALSE
rs10054538	chr5:132957685-132957686	A	T	1.27095	0.104523	0.0217985	FALSE	FALSE
rs10056301	chr5:132958083-132958084	G	T	1.27095	0.104523	0.0217985	FALSE	FALSE
rs34570721	chr5:132960598-132960599	C	T	1.27095	0.104523	0.0217985	FALSE	FALSE
rs10783861	chr12:58357940-58357941	C	T	1.07183	0.0302403	0.0217986	FALSE	FALSE
rs117733555	chr6:166203394-166203395	C	T	0.717291	0.144853	0.0217986	FALSE	FALSE
rs117491969	chr17:52365116-52365117	T	C	1.19003	0.0758446	0.0217991	FALSE	FALSE
rs12000040	chr9:78619828-78619829	C	A	1.07012	0.0295434	0.0217991	FALSE	FALSE
1:247849871	chr1:247849870-247849871	T	C	1.14349	0.0584543	0.0217992	FALSE	FALSE
rs74154269	chr1:247849996-247849997	G	A	1.14349	0.0584543	0.0217992	FALSE	FALSE
rs74154271	chr1:247850157-247850158	A	G	1.14349	0.0584543	0.0217992	FALSE	FALSE
rs74372429	chr1:247850242-247850243	A	G	1.14349	0.0584543	0.0217992	FALSE	FALSE
rs75270063	chr1:247850280-247850281	G	A	1.14349	0.0584543	0.0217992	FALSE	FALSE
rs9302366	chr15:93839064-93839065	G	T	0.932363	0.0305308	0.0217993	FALSE	FALSE
rs10742553	chr11:5188935-5188936	T	C	0.876355	0.0575386	0.0217997	FALSE	FALSE
rs142954983	chr4:121853497-121853498	G	A	0.784697	0.1057	0.0218001	FALSE	FALSE
rs2519893	chr7:88339122-88339123	G	A	1.07803	0.0327569	0.0218004	FALSE	FALSE
rs2040277	chr21:27362698-27362699	A	T	0.921589	0.0355983	0.0218007	FALSE	FALSE
rs78267465	chr3:19039612-19039613	T	C	1.20374	0.0808415	0.0218007	FALSE	FALSE
rs7634117	chr3:23595221-23595222	G	A	1.07138	0.030058	0.0218008	FALSE	FALSE
rs62527288	chr8:88149824-88149825	G	A	0.9338	0.0298598	0.0218009	FALSE	FALSE
rs13017295	chr2:204977613-204977614	A	G	1.08604	0.0359848	0.021801	FALSE	FALSE
rs1944767	chr9:18215124-18215125	A	G	0.87665	0.0573925	0.0218011	FALSE	FALSE
rs1828124	chr2:41727401-41727402	T	C	1.08126	0.0340595	0.0218014	FALSE	FALSE
rs62053819	chr16:87698066-87698067	G	C	1.12831	0.0526272	0.0218014	FALSE	FALSE
rs7581960	chr2:41726957-41726958	C	T	1.08126	0.0340595	0.0218014	FALSE	FALSE
rs2715428	chr15:99468431-99468432	T	C	0.933895	0.0298156	0.0218016	FALSE	FALSE
rs12401664	chr1:44586650-44586651	G	A	1.16224	0.0655442	0.0218017	FALSE	FALSE
rs148924512	chr20:42428315-42428316	A	G	0.771736	0.112962	0.0218017	FALSE	FALSE
rs74705008	chr1:94091658-94091659	G	C	1.25192	0.097951	0.0218017	FALSE	FALSE
rs3751373	chr13:100199223-100199224	T	C	0.93019	0.0315486	0.0218018	FALSE	FALSE
rs2703810	chr17:20113714-20113715	C	T	0.93312	0.0301778	0.021802	FALSE	FALSE
rs28363164	chr5:1395112-1395113	T	C	1.25709	0.0997457	0.0218024	FALSE	FALSE
rs4763527	chr12:10737276-10737277	T	C	1.08961	0.037413	0.0218025	FALSE	FALSE
rs57300725	chr8:82621699-82621700	A	T	0.806406	0.0938048	0.0218028	FALSE	FALSE
rs6538782	chr12:97543184-97543185	C	T	0.933891	0.0298177	0.0218034	FALSE	FALSE
rs140177012	chr18:57667224-57667225	A	C	1.31944	0.120853	0.0218035	FALSE	FALSE
rs8053729	chr16:25992185-25992186	G	A	0.90678	0.0426613	0.0218036	FALSE	FALSE
rs405734	chr8:90768438-90768439	A	G	0.932543	0.0304478	0.0218038	FALSE	FALSE
5:53982200	chr5:53982199-53982200	A	C	1.18165	0.0727677	0.0218042	FALSE	FALSE
rs115508728	chr2:10364703-10364704	T	C	0.705372	0.152165	0.0218043	FALSE	FALSE
rs79759716	chr6:55951133-55951134	A	G	0.877765	0.0568395	0.0218043	FALSE	FALSE
rs1557785	chr7:82844373-82844374	C	T	0.902728	0.0446143	0.0218045	FALSE	FALSE
rs73276500	chr10:70365454-70365455	C	A	0.932327	0.0305489	0.0218046	FALSE	FALSE
rs7799182	chr7:32828310-32828311	A	C	0.931345	0.0310084	0.0218046	FALSE	FALSE
rs34858290	chr8:610234-610235	G	A	1.16589	0.0669138	0.0218047	FALSE	FALSE
rs2915060	chr5:38828203-38828204	A	C	0.928444	0.0323683	0.0218049	FALSE	FALSE
rs1552444	chr2:77975733-77975734	A	C	0.910278	0.0409834	0.0218052	FALSE	FALSE
rs9985970	chr4:31306436-31306437	C	T	0.903525	0.0442296	0.0218052	FALSE	FALSE
rs2081223	chr16:72055531-72055532	A	C	1.07071	0.0297873	0.0218053	FALSE	FALSE
rs9997455	chr4:120785193-120785194	G	T	0.926982	0.0330558	0.021806	FALSE	FALSE
rs676759	chr11:121359264-121359265	C	T	1.07185	0.0302486	0.0218064	FALSE	FALSE
rs7779566	chr7:37765687-37765688	C	A	1.1261	0.0517773	0.0218064	FALSE	FALSE
rs78398339	chr1:176548362-176548363	A	G	1.2664	0.102969	0.0218064	FALSE	FALSE
rs9439059	chr1:42812500-42812501	C	T	1.07034	0.0296371	0.0218064	FALSE	FALSE
rs116869083	chr12:30488571-30488572	G	A	1.33756	0.126801	0.0218066	FALSE	FALSE
rs1925430	chr1:107017558-107017559	A	T	1.09957	0.0413831	0.0218066	FALSE	FALSE
rs60435992	chr8:139556685-139556686	T	C	1.28773	0.11025	0.0218067	FALSE	FALSE
rs73405903	chr9:12813551-12813552	C	T	1.12018	0.0494775	0.0218067	FALSE	FALSE
rs78443424	chr8:82410490-82410491	G	A	1.32085	0.121322	0.0218067	FALSE	FALSE
rs7085976	chr10:132021287-132021288	T	C	1.12038	0.0495565	0.0218069	FALSE	FALSE
rs13061456	chr3:39846387-39846388	A	G	1.1945	0.0774854	0.0218076	FALSE	FALSE
rs60446735	chr3:47971447-47971448	G	A	1.0766	0.0321771	0.0218077	FALSE	FALSE
rs12653766	chr5:154614165-154614166	A	C	1.11839	0.048783	0.0218079	FALSE	FALSE
rs12631452	chr3:16272769-16272770	G	T	1.10578	0.0438388	0.0218082	FALSE	FALSE
rs13375339	chr1:186768310-186768311	T	A	1.19797	0.078751	0.0218082	FALSE	FALSE
rs10009237	chr4:28185997-28185998	T	C	1.07072	0.0297894	0.0218084	FALSE	FALSE
rs181107164	chr14:39445735-39445736	C	T	1.27545	0.106074	0.0218084	FALSE	FALSE
rs17081994	chr6:152316746-152316747	C	T	1.11285	0.0466171	0.0218085	FALSE	FALSE
rs10489404	chr1:186768596-186768597	C	T	1.19797	0.0787513	0.0218088	FALSE	FALSE
rs10489405	chr1:186769005-186769006	T	A	1.19797	0.0787513	0.0218088	FALSE	FALSE
rs10232941	chr7:27456001-27456002	G	A	0.919968	0.0363679	0.021809	FALSE	FALSE
rs528543	chr1:10747641-10747642	C	T	0.716027	0.145634	0.021809	FALSE	FALSE
rs117757088	chr13:89258467-89258468	A	G	0.746156	0.127665	0.0218093	FALSE	FALSE
rs218947	chr8:90717375-90717376	A	G	0.932289	0.0305677	0.0218094	FALSE	FALSE
rs10950494	chr7:13892901-13892902	A	G	1.07183	0.0302442	0.0218097	FALSE	FALSE
rs4902863	chr14:71298132-71298133	G	A	1.1355	0.0554026	0.0218097	FALSE	FALSE
rs13030868	chr2:223920440-223920441	C	T	0.844873	0.0734933	0.0218098	FALSE	FALSE
rs57830749	chr2:205177042-205177043	T	C	1.11056	0.0457184	0.0218099	FALSE	FALSE
rs118013866	chr7:72777801-72777802	A	C	0.72639	0.13937	0.0218101	FALSE	FALSE
rs4430129	chr8:138772565-138772566	C	T	1.10585	0.0438654	0.0218102	FALSE	FALSE
rs75789461	chr21:40892538-40892539	G	A	0.857794	0.0668761	0.0218102	FALSE	FALSE
rs76031704	chr21:40892574-40892575	T	C	0.857794	0.0668761	0.0218102	FALSE	FALSE
rs77331988	chr21:40892510-40892511	A	G	0.857794	0.0668761	0.0218102	FALSE	FALSE
rs80319349	chr21:40892459-40892460	G	A	0.857794	0.0668761	0.0218102	FALSE	FALSE
rs3130683	chr6:31888366-31888367	C	T	0.905775	0.0431469	0.0218106	FALSE	FALSE
rs77956358	chr4:158612152-158612153	A	T	0.90587	0.0431018	0.0218112	FALSE	FALSE
rs12523596	chr5:51189169-51189170	G	A	0.930339	0.0314813	0.0218113	FALSE	FALSE
rs10868064	chr9:86397681-86397682	A	G	0.932942	0.030263	0.0218115	FALSE	FALSE
rs11693428	chr2:9912169-9912170	G	C	1.10762	0.0445624	0.0218115	FALSE	FALSE
rs11662763	chr18:5857090-5857091	T	C	1.10692	0.0442899	0.0218117	FALSE	FALSE
rs11855112	chr15:74133412-74133413	C	T	1.10766	0.0445796	0.0218119	FALSE	FALSE
rs6976305	chr7:6310568-6310569	G	A	0.715392	0.146024	0.0218119	FALSE	FALSE
rs11918529	chr3:23629782-23629783	A	G	1.07139	0.0300646	0.0218121	FALSE	FALSE
rs79943013	chr10:25870280-25870281	A	G	0.855996	0.0677923	0.021813	FALSE	FALSE
rs4688752	chr3:50883791-50883792	A	G	1.24967	0.0971758	0.0218131	FALSE	FALSE
rs756391	chr3:180654915-180654916	C	T	1.08623	0.0360606	0.0218137	FALSE	FALSE
rs8037838	chr15:39221188-39221189	C	T	1.07282	0.0306475	0.0218144	FALSE	FALSE
rs76113404	chr15:33591053-33591054	A	G	0.824704	0.0840306	0.0218145	FALSE	FALSE
rs9467090	chr6:24239188-24239189	G	A	1.11344	0.0468493	0.0218145	FALSE	FALSE
rs138848887	chr10:37232294-37232295	A	C	0.726773	0.139145	0.0218147	FALSE	FALSE
rs1868011	chr8:105310153-105310154	A	G	1.10644	0.044101	0.0218149	FALSE	FALSE
rs61854314	chr10:5006808-5006809	G	T	0.848193	0.0717862	0.0218149	FALSE	FALSE
rs10765334	chr11:90238909-90238910	A	C	0.904448	0.0437879	0.021815	FALSE	FALSE
rs28583655	chr17:7444205-7444206	A	G	1.1154	0.0476164	0.0218151	FALSE	FALSE
rs6651259	chr8:133167746-133167747	G	A	1.07067	0.0297725	0.0218151	FALSE	FALSE
rs71497280	chr10:19819494-19819495	G	A	1.16655	0.0671657	0.0218151	FALSE	FALSE
rs1328646	chr13:36732653-36732654	A	G	1.07027	0.0296095	0.0218156	FALSE	FALSE
rs7843141	chr8:134622633-134622634	T	G	1.08815	0.0368337	0.0218156	FALSE	FALSE
rs6835181	chr4:78974724-78974725	C	A	1.16262	0.0656944	0.0218158	FALSE	FALSE
rs72727139	chr1:191637740-191637741	T	C	0.871759	0.0598381	0.0218164	FALSE	FALSE
rs79064414	chr20:16213137-16213138	C	T	0.789936	0.102812	0.0218167	FALSE	FALSE
rs62327502	chr4:156270710-156270711	A	G	0.930237	0.0315302	0.0218169	FALSE	FALSE
rs59103452	chr17:48700419-48700420	C	T	1.13349	0.0546337	0.0218172	FALSE	FALSE
rs12367102	chr12:27920000-27920001	T	C	0.922135	0.0353446	0.0218174	FALSE	FALSE
rs76857114	chr6:64882061-64882062	C	T	1.3684	0.13675	0.0218175	FALSE	FALSE
rs6531652	chr4:38617350-38617351	T	C	0.933381	0.0300592	0.0218178	FALSE	FALSE
rs76275625	chr1:230084009-230084010	T	C	1.31461	0.119265	0.0218179	FALSE	FALSE
rs2296486	chr14:104003069-104003070	G	A	0.930405	0.0314516	0.021818	FALSE	FALSE
rs58524092	chr17:71024418-71024419	A	G	0.854337	0.0686408	0.021818	FALSE	FALSE
rs59477937	chr17:71024523-71024524	A	G	0.854337	0.0686408	0.021818	FALSE	FALSE
rs726345	chr18:28042485-28042486	T	C	1.0704	0.0296646	0.021818	FALSE	FALSE
rs34021526	chr15:74131392-74131393	A	G	1.10765	0.0445787	0.0218181	FALSE	FALSE
rs76758214	chr2:212416254-212416255	T	C	1.15721	0.063661	0.0218181	FALSE	FALSE
rs55770108	chr17:16841423-16841424	G	A	1.08282	0.0346911	0.0218183	FALSE	FALSE
rs12652027	chr5:162950526-162950527	C	T	1.16976	0.0683666	0.0218185	FALSE	FALSE
rs16950110	chr16:79308506-79308507	T	C	1.11341	0.0468382	0.0218185	FALSE	FALSE
rs12951697	chr17:3299049-3299050	T	C	1.29432	0.112485	0.0218187	FALSE	FALSE
rs10264186	chr7:129786405-129786406	T	C	1.16136	0.0652224	0.0218192	FALSE	FALSE
rs112388351	chr5:62649708-62649709	A	G	1.26834	0.103646	0.0218192	FALSE	FALSE
rs3738286	chr1:201386915-201386916	T	C	0.829492	0.0815096	0.0218194	FALSE	FALSE
rs68042471	chr4:138133672-138133673	A	G	1.13462	0.0550682	0.0218195	FALSE	FALSE
rs10861312	chr12:105430470-105430471	G	A	0.934136	0.0297073	0.0218199	FALSE	FALSE
rs4836927	chr9:126241202-126241203	G	C	1.0766	0.0321835	0.0218199	FALSE	FALSE
rs11813620	chr10:129053855-129053856	T	C	1.19943	0.079288	0.0218203	FALSE	FALSE
rs34706209	chr10:4609308-4609309	A	G	0.886122	0.0527152	0.0218205	FALSE	FALSE
rs10814910	chr9:4275492-4275493	G	C	0.925174	0.0339109	0.0218206	FALSE	FALSE
rs115300223	chr6:4705882-4705883	C	T	1.19085	0.0761598	0.0218208	FALSE	FALSE
rs17800061	chr8:129267157-129267158	A	G	0.790936	0.102263	0.0218208	FALSE	FALSE
rs75656895	chr3:83280110-83280111	A	G	0.875247	0.0580994	0.021821	FALSE	FALSE
rs74095727	chr1:85464045-85464046	T	C	0.84787	0.0719555	0.0218211	FALSE	FALSE
rs62010534	chr14:44334897-44334898	T	C	0.869895	0.0607738	0.0218212	FALSE	FALSE
rs1342508	chr9:121168721-121168722	C	T	0.933647	0.029936	0.0218213	FALSE	FALSE
rs139210187	chr5:64751207-64751208	C	A	0.759505	0.119944	0.0218213	FALSE	FALSE
rs28813545	chr7:158732906-158732907	G	A	1.09475	0.0394729	0.0218217	FALSE	FALSE
rs139040779	chr16:4112634-4112635	C	T	0.699123	0.156065	0.0218218	FALSE	FALSE
rs79533863	chr13:89328573-89328574	C	A	1.11949	0.0492161	0.0218219	FALSE	FALSE
rs2883942	chr5:22919394-22919395	C	T	1.07023	0.029594	0.021822	FALSE	FALSE
rs6872017	chr5:22919713-22919714	T	C	1.07023	0.029594	0.021822	FALSE	FALSE
rs6872046	chr5:22919770-22919771	A	C	1.07023	0.029594	0.021822	FALSE	FALSE
3:126187708	chr3:126187707-126187708	T	C	1.34706	0.129903	0.0218221	FALSE	FALSE
rs2158295	chr17:39106240-39106241	G	A	1.07128	0.0300221	0.0218221	FALSE	FALSE
rs61990080	chr14:68061923-68061924	T	C	0.917297	0.0376395	0.0218224	FALSE	FALSE
rs61990081	chr14:68061938-68061939	C	T	0.917297	0.0376395	0.0218224	FALSE	FALSE
rs75334015	chr15:40551635-40551636	A	G	0.758651	0.120436	0.0218226	FALSE	FALSE
rs11953553	chr5:66615607-66615608	G	C	1.14438	0.0588045	0.0218227	FALSE	FALSE
rs71395049	chr15:72218911-72218912	A	G	0.767404	0.115434	0.0218227	FALSE	FALSE
rs11999696	chr9:21367194-21367195	G	A	0.847421	0.0721875	0.0218229	FALSE	FALSE
rs76902794	chr12:21885428-21885429	T	A	0.866937	0.06226	0.021823	FALSE	FALSE
rs1395753	chr1:209490526-209490527	T	A	0.905108	0.0434724	0.0218232	FALSE	FALSE
rs61993305	chr14:46950954-46950955	T	C	1.07255	0.0305373	0.0218232	FALSE	FALSE
rs4493544	chr4:124475230-124475231	G	C	1.07707	0.0323715	0.0218234	FALSE	FALSE
rs7960584	chr12:116027354-116027355	A	G	0.934526	0.029526	0.0218236	FALSE	FALSE
rs76531000	chr11:85874241-85874242	G	T	0.900859	0.0455244	0.0218237	FALSE	FALSE
rs116520752	chr2:39403584-39403585	T	C	0.802449	0.0959651	0.0218243	FALSE	FALSE
rs113566167	chr2:11037838-11037839	G	C	0.721895	0.142092	0.0218245	FALSE	FALSE
rs17135078	chr6:2465074-2465075	C	T	0.874965	0.0582413	0.0218245	FALSE	FALSE
rs13244773	chr7:17744665-17744666	C	A	1.08485	0.0355128	0.0218247	FALSE	FALSE
rs17111341	chr10:97881030-97881031	C	T	1.22543	0.0886404	0.0218247	FALSE	FALSE
rs78765956	chr17:64604583-64604584	A	G	1.22094	0.0870402	0.0218248	FALSE	FALSE
rs1063021	chr6:36932326-36932327	G	A	0.933896	0.0298203	0.021825	FALSE	FALSE
rs117308385	chr19:21044157-21044158	T	G	0.824271	0.0842662	0.021825	FALSE	FALSE
rs139784947	chr6:6590267-6590268	C	T	1.19272	0.0768464	0.0218253	FALSE	FALSE
rs117902257	chr16:85160479-85160480	T	C	0.716198	0.145548	0.0218255	FALSE	FALSE
rs113399020	chr17:14291378-14291379	T	C	0.810335	0.0917021	0.021826	FALSE	FALSE
rs4258351	chr11:32446134-32446135	C	G	1.10066	0.0418191	0.0218263	FALSE	FALSE
rs72638896	chr4:60901679-60901680	G	A	1.1765	0.0708742	0.0218263	FALSE	FALSE
rs79829948	chr3:50924101-50924102	G	T	1.24965	0.0971777	0.0218264	FALSE	FALSE
rs6480817	chr10:78186992-78186993	G	A	0.933394	0.0300552	0.0218266	FALSE	FALSE
rs78920951	chr20:53299933-53299934	T	G	0.703602	0.153286	0.0218267	FALSE	FALSE
rs118091738	chr12:114039390-114039391	C	T	1.25452	0.0988727	0.0218269	FALSE	FALSE
rs59273179	chr1:233331113-233331114	A	G	0.89477	0.0484825	0.021827	FALSE	FALSE
rs73381509	chr6:21096933-21096934	A	T	1.08188	0.0343164	0.021827	FALSE	FALSE
rs34505994	chr15:72443934-72443935	T	C	0.77045	0.113711	0.0218271	FALSE	FALSE
rs117470447	chr7:87557522-87557523	T	C	0.835004	0.0786263	0.0218272	FALSE	FALSE
rs58343766	chr7:87560236-87560237	A	C	0.835004	0.0786263	0.0218272	FALSE	FALSE
rs72809441	chr5:160631668-160631669	A	T	1.19853	0.0789646	0.0218274	FALSE	FALSE
rs7519210	chr1:22785245-22785246	T	C	0.931898	0.0307549	0.0218274	FALSE	FALSE
rs117180336	chr11:102804379-102804380	A	G	1.34288	0.128551	0.0218277	FALSE	FALSE
rs75724490	chr9:1525400-1525401	T	C	1.15155	0.0615307	0.0218277	FALSE	FALSE
rs58912488	chr8:115341933-115341934	T	C	0.891892	0.049888	0.0218278	FALSE	FALSE
rs61530389	chr4:66608242-66608243	C	G	0.807043	0.093478	0.0218278	FALSE	FALSE
rs11232630	chr11:81073081-81073082	A	C	1.12512	0.0514046	0.0218282	FALSE	FALSE
rs76001528	chr5:163839444-163839445	C	T	1.12314	0.0506374	0.0218283	FALSE	FALSE
rs7738213	chr6:120475577-120475578	G	C	0.932656	0.0304006	0.0218283	FALSE	FALSE
rs10437838	chr12:121211913-121211914	T	A	0.882953	0.0542801	0.0218284	FALSE	FALSE
rs10849788	chr12:121211840-121211841	A	G	0.882953	0.0542801	0.0218284	FALSE	FALSE
rs62576533	chr9:118264109-118264110	T	C	0.90433	0.0438494	0.021829	FALSE	FALSE
rs17056079	chr6:96536635-96536636	G	C	1.16645	0.0671376	0.0218294	FALSE	FALSE
rs78253848	chr8:122225792-122225793	A	G	1.24199	0.0944971	0.0218294	FALSE	FALSE
rs117096494	chr14:38811491-38811492	T	A	0.739132	0.131808	0.0218296	FALSE	FALSE
rs73653620	chr9:110431909-110431910	G	A	1.30753	0.116922	0.02183	FALSE	FALSE
rs77765092	chr9:95968727-95968728	G	A	1.10419	0.0432188	0.02183	FALSE	FALSE
rs7779516	chr7:56212844-56212845	T	C	1.07034	0.02964	0.0218305	FALSE	FALSE
rs11145734	chr9:80797485-80797486	A	G	1.10586	0.043878	0.0218308	FALSE	FALSE
rs10256616	chr7:30091446-30091447	A	G	1.13927	0.0568543	0.021831	FALSE	FALSE
rs28428902	chr5:11189452-11189453	A	T	0.830103	0.0811956	0.0218312	FALSE	FALSE
rs185798993	chr19:4724312-4724313	C	T	0.719978	0.143259	0.0218313	FALSE	FALSE
rs4959520	chr6:1151085-1151086	A	G	0.931951	0.0307308	0.0218313	FALSE	FALSE
rs68017496	chr2:51092204-51092205	G	C	0.916463	0.0380384	0.0218314	FALSE	FALSE
rs2250596	chr20:37371484-37371485	C	T	1.07361	0.0309722	0.0218316	FALSE	FALSE
rs249391	chr5:104653232-104653233	C	T	1.16148	0.0652757	0.0218318	FALSE	FALSE
rs2625961	chr3:129296019-129296020	T	C	0.921708	0.0355502	0.0218318	FALSE	FALSE
rs1960897	chr10:59553853-59553854	T	C	1.09925	0.0412648	0.0218329	FALSE	FALSE
rs6481346	chr10:59553315-59553316	C	T	1.09925	0.0412648	0.0218329	FALSE	FALSE
rs7923650	chr10:59553609-59553610	T	C	1.09925	0.0412648	0.0218329	FALSE	FALSE
rs73524808	chr8:707535-707536	G	A	0.881335	0.0550821	0.021833	FALSE	FALSE
rs2932896	chr10:17022789-17022790	A	G	1.183	0.0732799	0.0218331	FALSE	FALSE
rs4686586	chr3:191375566-191375567	C	T	0.911629	0.0403454	0.0218331	FALSE	FALSE
rs10026647	chr4:175786455-175786456	A	G	1.13292	0.0544183	0.0218332	FALSE	FALSE
rs112577624	chr2:20120040-20120041	A	C	0.933338	0.0300827	0.0218333	FALSE	FALSE
rs12153603	chr5:62691849-62691850	T	C	1.28006	0.107666	0.0218333	FALSE	FALSE
rs45530738	chr20:36380181-36380182	A	G	1.16385	0.0661646	0.0218334	FALSE	FALSE
rs73969180	chr2:165960655-165960656	C	T	1.08527	0.0356833	0.021834	FALSE	FALSE
rs190334861	chr3:33489838-33489839	T	C	0.743099	0.129479	0.0218341	FALSE	FALSE
rs316174	chr6:160760077-160760078	A	G	1.07041	0.0296708	0.0218341	FALSE	FALSE
rs12696039	chr3:156304749-156304750	G	A	0.906509	0.0428015	0.0218343	FALSE	FALSE
rs184127547	chr15:33351771-33351772	C	A	1.31643	0.119885	0.0218345	FALSE	FALSE
rs7968092	chr12:101172046-101172047	G	A	0.931675	0.030861	0.0218345	FALSE	FALSE
rs4856863	chr3:67470689-67470690	G	A	1.07091	0.0298751	0.0218347	FALSE	FALSE
rs10860939	chr12:103504864-103504865	A	C	1.10938	0.0452643	0.0218348	FALSE	FALSE
rs56771365	chr10:104448938-104448939	A	G	1.07536	0.0316843	0.0218348	FALSE	FALSE
rs62307889	chr4:93535525-93535526	T	C	0.861896	0.0648086	0.0218348	FALSE	FALSE
rs4765116	chr12:127294925-127294926	G	A	0.918492	0.0370751	0.0218349	FALSE	FALSE
rs6729613	chr2:207614819-207614820	T	C	0.923046	0.0349187	0.0218351	FALSE	FALSE
rs10428393	chr4:28159977-28159978	G	C	1.09394	0.0391539	0.0218352	FALSE	FALSE
rs75595255	chr1:242641646-242641647	C	T	1.16186	0.0654213	0.0218352	FALSE	FALSE
rs79201761	chr1:242641209-242641210	A	T	1.16186	0.0654213	0.0218352	FALSE	FALSE
rs7949418	chr11:70433733-70433734	C	T	0.926378	0.0333474	0.0218352	FALSE	FALSE
rs10013797	chr4:156410971-156410972	G	A	1.07545	0.0317203	0.0218354	FALSE	FALSE
rs1882418	chr2:217825037-217825038	A	G	0.850035	0.0708514	0.0218354	FALSE	FALSE
rs79207312	chr3:126940355-126940356	G	A	0.793817	0.100689	0.0218356	FALSE	FALSE
rs35355979	chr1:222553534-222553535	C	G	0.934931	0.0293398	0.021836	FALSE	FALSE
rs3763419	chr7:158714118-158714119	A	G	1.09432	0.0393025	0.0218363	FALSE	FALSE
rs62307884	chr4:93533395-93533396	A	G	0.861897	0.0648087	0.0218364	FALSE	FALSE
rs62307885	chr4:93534267-93534268	A	G	0.861897	0.0648087	0.0218364	FALSE	FALSE
rs62307887	chr4:93535303-93535304	T	C	0.861897	0.0648087	0.0218364	FALSE	FALSE
rs62307888	chr4:93535382-93535383	A	G	0.861897	0.0648087	0.0218364	FALSE	FALSE
rs62307890	chr4:93535708-93535709	G	A	0.861897	0.0648087	0.0218364	FALSE	FALSE
rs62307891	chr4:93535797-93535798	G	A	0.861897	0.0648087	0.0218364	FALSE	FALSE
rs62307892	chr4:93535825-93535826	C	T	0.861897	0.0648087	0.0218364	FALSE	FALSE
rs6841986	chr4:175033462-175033463	G	A	1.07395	0.0311091	0.0218364	FALSE	FALSE
rs78035915	chr4:93535466-93535467	T	G	0.861897	0.0648087	0.0218364	FALSE	FALSE
rs28481643	chr8:106355600-106355601	C	A	1.10726	0.044431	0.0218368	FALSE	FALSE
rs115156616	chr2:207452901-207452902	T	C	0.716063	0.145643	0.0218372	FALSE	FALSE
rs6028125	chr20:59912999-59913000	C	G	0.931717	0.0308421	0.0218378	FALSE	FALSE
rs1597364	chr4:27692728-27692729	T	C	1.07375	0.0310309	0.0218379	FALSE	FALSE
rs340333	chr2:179915393-179915394	T	C	1.07249	0.0305195	0.0218379	FALSE	FALSE
rs147388605	chr5:85597524-85597525	C	T	1.29754	0.113586	0.021838	FALSE	FALSE
rs2085402	chr6:122522124-122522125	C	T	0.920214	0.0362595	0.0218381	FALSE	FALSE
rs61963724	chr13:87070272-87070273	T	C	1.07554	0.0317554	0.0218381	FALSE	FALSE
rs7207282	chr17:11588868-11588869	A	G	0.914308	0.039067	0.0218381	FALSE	FALSE
rs9634449	chr13:100269476-100269477	A	G	0.928653	0.0322783	0.0218382	FALSE	FALSE
rs67075704	chr10:78559386-78559387	T	C	1.17981	0.0721059	0.0218384	FALSE	FALSE
rs815718	chr3:61253887-61253888	G	A	1.09765	0.0406313	0.0218388	FALSE	FALSE
rs144280539	chr10:12074224-12074225	A	G	0.882194	0.0546601	0.0218397	FALSE	FALSE
rs6913680	chr6:99649217-99649218	A	G	0.925639	0.0336965	0.02184	FALSE	FALSE
rs1475430	chr6:85369819-85369820	G	A	1.07924	0.0332536	0.0218404	FALSE	FALSE
rs57904662	chr10:97885989-97885990	C	T	1.22539	0.0886397	0.0218408	FALSE	FALSE
rs7902556	chr10:97881659-97881660	A	G	1.22539	0.0886397	0.0218408	FALSE	FALSE
rs73342084	chr10:103034531-103034532	C	T	0.867016	0.0622286	0.021841	FALSE	FALSE
rs10510150	chr10:127788933-127788934	C	A	1.1323	0.0541843	0.0218415	FALSE	FALSE
rs28895158	chr6:32422707-32422708	C	T	1.09772	0.0406575	0.0218416	FALSE	FALSE
rs114776759	chr17:69446519-69446520	T	C	1.09893	0.0411383	0.0218418	FALSE	FALSE
rs77366932	chr3:60757562-60757563	G	T	1.11414	0.047134	0.0218418	FALSE	FALSE
rs17403251	chr8:26371542-26371543	A	C	0.90514	0.0434632	0.0218419	FALSE	FALSE
rs9521960	chr13:111492881-111492882	G	A	1.07065	0.0297696	0.021842	FALSE	FALSE
rs4724119	chr7:42675797-42675798	C	G	0.928231	0.0324778	0.0218425	FALSE	FALSE
rs117730701	chr9:92113222-92113223	T	C	0.833101	0.0796305	0.0218426	FALSE	FALSE
rs62306284	chr4:90642530-90642531	G	A	1.12893	0.052886	0.0218427	FALSE	FALSE
rs145843285	chr2:226135939-226135940	A	G	0.715555	0.145959	0.0218428	FALSE	FALSE
rs148493323	chr8:97265267-97265268	C	G	0.740798	0.13084	0.0218431	FALSE	FALSE
rs10898248	chr11:84220057-84220058	C	G	0.898983	0.0464401	0.0218435	FALSE	FALSE
rs72746870	chr9:86304091-86304092	A	G	0.744043	0.128934	0.0218435	FALSE	FALSE
rs77274338	chr3:17272550-17272551	C	G	0.751536	0.124565	0.0218437	FALSE	FALSE
rs10017051	chr4:112155788-112155789	A	G	1.07116	0.0299787	0.021844	FALSE	FALSE
rs11025033	chr11:19163450-19163451	T	C	1.10431	0.0432712	0.021844	FALSE	FALSE
rs57940516	chr7:101193638-101193639	A	G	1.09119	0.0380593	0.021844	FALSE	FALSE
rs13156330	chr5:52031268-52031269	G	A	1.07538	0.0316949	0.0218441	FALSE	FALSE
rs421446	chr6:33174782-33174783	G	A	1.07853	0.032967	0.0218442	FALSE	FALSE
rs3128767	chr4:2405453-2405454	C	A	1.096	0.0399773	0.0218443	FALSE	FALSE
rs112683739	chr2:126831069-126831070	G	A	0.911352	0.0404813	0.0218449	FALSE	FALSE
rs6955992	chr7:13498170-13498171	T	A	1.08353	0.0349871	0.021845	FALSE	FALSE
rs190117824	chr11:25978834-25978835	T	C	0.828052	0.082283	0.0218451	FALSE	FALSE
rs1423822	chr16:65578769-65578770	C	G	1.08475	0.0354753	0.0218454	FALSE	FALSE
rs75658347	chr5:9574889-9574890	G	A	0.883442	0.0540458	0.0218456	FALSE	FALSE
rs12701122	chr7:31623215-31623216	T	C	1.08162	0.034217	0.0218457	FALSE	FALSE
rs1986941	chr10:93444342-93444343	T	C	0.933596	0.0299653	0.0218462	FALSE	FALSE
rs7093728	chr10:93443616-93443617	T	C	0.933596	0.0299653	0.0218462	FALSE	FALSE
rs7098763	chr10:93444826-93444827	T	C	0.933596	0.0299653	0.0218462	FALSE	FALSE
rs10227745	chr7:30092051-30092052	G	A	1.13925	0.056854	0.0218463	FALSE	FALSE
rs9893230	chr17:9010283-9010284	T	C	0.911554	0.0403852	0.0218464	FALSE	FALSE
rs73249018	chr4:22979780-22979781	A	G	1.31495	0.119405	0.0218471	FALSE	FALSE
rs73176657	chr3:165975636-165975637	A	G	1.07098	0.0299055	0.0218473	FALSE	FALSE
rs76925939	chr13:90646776-90646777	T	C	0.868191	0.0616412	0.0218477	FALSE	FALSE
rs78073378	chr16:73831633-73831634	A	G	1.32798	0.123705	0.0218478	FALSE	FALSE
rs114740414	chr4:5002555-5002556	G	A	1.26884	0.103838	0.0218479	FALSE	FALSE
rs770226	chr18:2497436-2497437	C	T	0.93277	0.0303521	0.0218484	FALSE	FALSE
rs6735427	chr2:39376797-39376798	T	C	0.907696	0.0422354	0.0218485	FALSE	FALSE
rs1239945	chr13:51107756-51107757	G	A	0.934359	0.0296094	0.0218486	FALSE	FALSE
rs2224011	chr6:69555180-69555181	C	A	0.918037	0.037295	0.0218486	FALSE	FALSE
rs497728	chr6:69555984-69555985	C	T	0.918037	0.037295	0.0218486	FALSE	FALSE
rs525342	chr6:69556782-69556783	A	G	0.918037	0.037295	0.0218486	FALSE	FALSE
rs527932	chr6:69556999-69557000	C	A	0.918037	0.037295	0.0218486	FALSE	FALSE
rs553613	chr6:69557495-69557496	A	G	0.918037	0.037295	0.0218486	FALSE	FALSE
rs6920573	chr6:69554812-69554813	T	A	0.918037	0.037295	0.0218486	FALSE	FALSE
rs6941602	chr6:69554789-69554790	G	C	0.918037	0.037295	0.0218486	FALSE	FALSE
rs9346252	chr6:69554525-69554526	T	G	0.918037	0.037295	0.0218486	FALSE	FALSE
rs11105085	chr12:89252666-89252667	T	G	1.11302	0.0466975	0.0218487	FALSE	FALSE
rs78815215	chr9:1206475-1206476	C	T	0.817684	0.0877807	0.021849	FALSE	FALSE
rs444852	chr15:89617460-89617461	T	G	1.10643	0.0441089	0.0218494	FALSE	FALSE
rs144502646	chr12:108176956-108176957	C	A	0.736836	0.133185	0.0218496	FALSE	FALSE
rs9387777	chr6:120784147-120784148	T	A	1.07127	0.0300229	0.0218496	FALSE	FALSE
rs11601593	chr11:44505618-44505619	T	C	0.934171	0.0296974	0.0218497	FALSE	FALSE
rs12645118	chr4:33804014-33804015	T	C	0.881165	0.0551731	0.0218502	FALSE	FALSE
rs66770627	chr4:33794892-33794893	T	C	0.881165	0.0551731	0.0218502	FALSE	FALSE
rs6825189	chr4:33801718-33801719	C	A	0.881165	0.0551731	0.0218502	FALSE	FALSE
rs71602010	chr4:33802350-33802351	T	C	0.881165	0.0551731	0.0218502	FALSE	FALSE
rs902826	chr8:143093311-143093312	T	C	1.07502	0.0315498	0.0218505	FALSE	FALSE
rs147403169	chr4:178831144-178831145	G	T	1.29791	0.11372	0.0218507	FALSE	FALSE
rs7193019	chr16:84729484-84729485	C	G	0.888649	0.0514849	0.0218507	FALSE	FALSE
rs72674077	chr8:82035014-82035015	A	G	0.926787	0.0331587	0.0218507	FALSE	FALSE
rs1508134	chr2:41749780-41749781	C	T	1.08104	0.0339853	0.0218511	FALSE	FALSE
rs12477777	chr2:224230885-224230886	A	T	0.926707	0.0331964	0.0218512	FALSE	FALSE
rs62188314	chr2:224232377-224232378	C	T	0.926707	0.0331964	0.0218512	FALSE	FALSE
rs62188315	chr2:224233326-224233327	A	C	0.926707	0.0331964	0.0218512	FALSE	FALSE
rs7539562	chr1:108647194-108647195	C	T	0.863219	0.0641478	0.0218512	FALSE	FALSE
rs111408746	chr6:66876036-66876037	G	A	1.29696	0.113402	0.0218513	FALSE	FALSE
rs35593146	chr4:66123359-66123360	T	C	1.16259	0.0657034	0.0218516	FALSE	FALSE
rs1037086	chr8:115462947-115462948	A	T	1.09841	0.0409363	0.0218527	FALSE	FALSE
rs78834920	chr2:101570897-101570898	A	G	0.917837	0.0373915	0.0218527	FALSE	FALSE
rs75627441	chr4:32569790-32569791	A	G	0.829961	0.0812836	0.0218529	FALSE	FALSE
rs60936540	chr16:21088837-21088838	G	C	1.118	0.0486447	0.0218535	FALSE	FALSE
rs141466491	chr8:115322213-115322214	T	C	0.714752	0.146461	0.0218536	FALSE	FALSE
rs4833558	chr4:118919496-118919497	C	T	1.07543	0.0317157	0.0218538	FALSE	FALSE
rs10227523	chr7:53451993-53451994	T	G	0.934254	0.02966	0.0218539	FALSE	FALSE
rs73614425	chr20:15662297-15662298	C	G	1.33693	0.126641	0.0218541	FALSE	FALSE
rs162199	chr9:102092624-102092625	C	T	1.07936	0.0333071	0.0218543	FALSE	FALSE
rs79273577	chr4:31288808-31288809	C	T	0.902892	0.0445518	0.0218543	FALSE	FALSE
rs11717953	chr3:180637664-180637665	G	A	1.08603	0.0359915	0.0218546	FALSE	FALSE
rs1805567	chr3:180639251-180639252	G	A	1.08603	0.0359915	0.0218546	FALSE	FALSE
rs139981757	chr22:50009701-50009702	A	G	0.750851	0.124973	0.0218547	FALSE	FALSE
rs113038998	chr22:40056936-40056937	T	C	0.881335	0.0550914	0.021855	FALSE	FALSE
rs62264718	chr3:126186370-126186371	G	A	1.34695	0.1299	0.021855	FALSE	FALSE
rs117648761	chr17:33333183-33333184	A	G	1.28869	0.110616	0.0218551	FALSE	FALSE
rs186401075	chr10:110147865-110147866	G	A	1.39223	0.14432	0.0218553	FALSE	FALSE
rs58758610	chr3:108269837-108269838	T	C	0.921484	0.0356626	0.0218553	FALSE	FALSE
rs724712	chr1:233327588-233327589	C	T	0.894646	0.0485537	0.0218553	FALSE	FALSE
rs80186142	chr12:97685587-97685588	C	T	0.8359	0.0781756	0.0218554	FALSE	FALSE
rs72744419	chr15:66387278-66387279	T	C	0.875568	0.0579548	0.0218558	FALSE	FALSE
rs117528500	chr9:96771888-96771889	A	G	1.11536	0.0476158	0.0218562	FALSE	FALSE
rs627175	chr1:10747648-10747649	T	G	0.716111	0.145635	0.0218563	FALSE	FALSE
rs6581418	chr12:62112030-62112031	T	C	1.09937	0.0413171	0.0218563	FALSE	FALSE
2:70704906	chr2:70704905-70704906	C	T	1.07437	0.0312875	0.0218566	FALSE	FALSE
rs138565681	chr8:8274851-8274852	T	A	1.27147	0.104748	0.0218568	FALSE	FALSE
rs695879	chr3:191112741-191112742	G	C	1.1461	0.0594753	0.0218568	FALSE	FALSE
rs367543	chr8:9034147-9034148	C	T	1.07142	0.0300851	0.0218569	FALSE	FALSE
rs10759694	chr9:117164005-117164006	A	G	0.922309	0.0352727	0.0218574	FALSE	FALSE
rs4979378	chr9:117163047-117163048	G	T	0.922309	0.0352727	0.0218574	FALSE	FALSE
rs10115533	chr9:134739156-134739157	T	G	1.09268	0.0386561	0.0218584	FALSE	FALSE
rs140244982	chr6:100420903-100420904	G	A	1.23046	0.0904502	0.0218587	FALSE	FALSE
rs1705768	chr12:34207070-34207071	G	A	1.08589	0.03594	0.0218588	FALSE	FALSE
rs58830246	chr10:19865490-19865491	C	G	1.16292	0.0658311	0.021859	FALSE	FALSE
rs145396346	chr8:33916300-33916301	G	A	0.773895	0.111793	0.0218591	FALSE	FALSE
rs1548806	chr12:1490959-1490960	T	C	0.931179	0.0310987	0.0218591	FALSE	FALSE
rs7663533	chr4:169042851-169042852	G	A	1.07158	0.0301535	0.0218592	FALSE	FALSE
rs1481419	chr14:85159664-85159665	T	A	0.83764	0.0772711	0.0218594	FALSE	FALSE
rs2127982	chr14:85156559-85156560	G	A	0.83764	0.0772711	0.0218594	FALSE	FALSE
rs78195985	chr2:147680352-147680353	A	T	0.919607	0.0365532	0.0218596	FALSE	FALSE
rs9615602	chr22:48107469-48107470	T	C	1.10323	0.0428496	0.0218596	FALSE	FALSE
rs13259211	chr8:109155800-109155801	A	G	1.08847	0.0369737	0.0218599	FALSE	FALSE
rs12866210	chr13:24866627-24866628	A	G	0.892475	0.049615	0.0218601	FALSE	FALSE
rs12866223	chr13:24866656-24866657	C	G	0.892475	0.049615	0.0218601	FALSE	FALSE
rs4793808	chr17:54375366-54375367	T	G	1.1258	0.0516825	0.0218604	FALSE	FALSE
rs4794630	chr17:54375368-54375369	A	T	1.1258	0.0516825	0.0218604	FALSE	FALSE
rs62073043	chr17:54375909-54375910	T	C	1.1258	0.0516825	0.0218604	FALSE	FALSE
rs72833836	chr17:54375457-54375458	C	A	1.1258	0.0516825	0.0218604	FALSE	FALSE
rs6585082	chr10:113261731-113261732	T	G	1.14245	0.0580848	0.0218605	FALSE	FALSE
rs72838804	chr17:19241364-19241365	T	C	1.36982	0.137246	0.0218606	FALSE	FALSE
rs117561021	chr12:33170040-33170041	G	C	0.793241	0.101025	0.0218609	FALSE	FALSE
rs61985132	chr14:73545507-73545508	T	C	1.12522	0.0514582	0.0218609	FALSE	FALSE
rs17111144	chr14:81295062-81295063	C	T	0.896273	0.0477631	0.0218613	FALSE	FALSE
rs7010833	chr8:139557879-139557880	T	G	1.28761	0.110254	0.0218614	FALSE	FALSE
rs4982634	chr14:22877820-22877821	T	C	0.920509	0.036126	0.0218615	FALSE	FALSE
rs10158902	chr1:91012219-91012220	G	A	1.11779	0.0485658	0.0218618	FALSE	FALSE
rs10159380	chr1:91012108-91012109	A	G	1.11779	0.0485658	0.0218618	FALSE	FALSE
rs4945307	chr11:78373697-78373698	G	A	1.26419	0.10225	0.0218625	FALSE	FALSE
rs73179158	chr22:50082546-50082547	T	C	1.159	0.0643592	0.0218626	FALSE	FALSE
rs62171339	chr2:125514102-125514103	G	A	0.885845	0.0528681	0.0218627	FALSE	FALSE
rs2863174	chr11:45264276-45264277	C	T	1.11758	0.0484851	0.021863	FALSE	FALSE
rs993733	chr2:83763672-83763673	T	A	1.07173	0.0302135	0.0218633	FALSE	FALSE
rs112958269	chr20:14872136-14872137	T	A	0.700374	0.155335	0.0218634	FALSE	FALSE
rs138013232	chr20:14871585-14871586	G	T	0.700374	0.155335	0.0218634	FALSE	FALSE
rs149739566	chr20:14871549-14871550	T	G	0.700374	0.155335	0.0218634	FALSE	FALSE
rs9821512	chr3:102016986-102016987	C	T	1.15457	0.0626899	0.0218636	FALSE	FALSE
rs10431892	chr16:20618631-20618632	A	G	1.12449	0.0511745	0.0218638	FALSE	FALSE
rs9866203	chr3:140810026-140810027	C	T	1.20682	0.0819955	0.0218641	FALSE	FALSE
rs17225992	chr18:69442065-69442066	T	C	1.07607	0.0319771	0.0218643	FALSE	FALSE
rs57183087	chr20:8158077-8158078	G	T	1.07631	0.032076	0.0218652	FALSE	FALSE
rs6103638	chr20:42756533-42756534	A	G	1.07598	0.0319401	0.0218655	FALSE	FALSE
rs6130538	chr20:42755438-42755439	A	C	1.07598	0.0319401	0.0218655	FALSE	FALSE
rs3130514	chr6:31184523-31184524	G	C	1.08172	0.0342629	0.0218656	FALSE	FALSE
rs3132505	chr6:31177502-31177503	T	G	1.08172	0.0342629	0.0218656	FALSE	FALSE
rs3132506	chr6:31176225-31176226	C	T	1.08172	0.0342629	0.0218656	FALSE	FALSE
rs3134785	chr6:31179192-31179193	A	G	1.08172	0.0342629	0.0218656	FALSE	FALSE
rs74496780	chr11:45376250-45376251	T	C	0.77339	0.112083	0.0218658	FALSE	FALSE
rs6455747	chr6:162061971-162061972	A	G	1.07673	0.0322457	0.0218662	FALSE	FALSE
rs143054305	chr5:178222584-178222585	A	G	1.34776	0.130171	0.0218663	FALSE	FALSE
rs34757711	chr1:34382004-34382005	G	A	1.14719	0.059894	0.0218666	FALSE	FALSE
rs13092193	chr3:136240365-136240366	C	T	1.08261	0.0346216	0.0218667	FALSE	FALSE
rs6877085	chr5:51179803-51179804	G	A	0.930261	0.031531	0.0218667	FALSE	FALSE
rs11594969	chr10:129165509-129165510	A	G	0.932415	0.030522	0.0218668	FALSE	FALSE
rs77484297	chr10:3300711-3300712	G	A	1.13907	0.0567931	0.0218669	FALSE	FALSE
rs3849182	chr1:110824007-110824008	A	T	1.0761	0.0319898	0.0218671	FALSE	FALSE
rs4854766	chr3:133643282-133643283	A	T	1.0861	0.0360236	0.0218677	FALSE	FALSE
rs78702244	chr3:132300247-132300248	C	A	0.88376	0.0538982	0.0218684	FALSE	FALSE
rs7958021	chr12:130052080-130052081	G	T	0.901224	0.0453632	0.0218684	FALSE	FALSE
rs150978169	chr15:101389147-101389148	C	G	1.37485	0.138855	0.0218686	FALSE	FALSE
rs75487666	chr5:108692426-108692427	A	G	0.85569	0.067977	0.0218686	FALSE	FALSE
rs34016978	chr3:156307956-156307957	A	G	0.906514	0.0428105	0.0218689	FALSE	FALSE
rs1499903	chr3:112886280-112886281	A	G	0.90921	0.0415154	0.0218691	FALSE	FALSE
rs7950969	chr11:117583897-117583898	G	A	1.16387	0.0661906	0.0218693	FALSE	FALSE
rs16992938	chr22:34140433-34140434	A	G	0.848416	0.0717013	0.0218694	FALSE	FALSE
rs479971	chr12:69672470-69672471	A	G	0.927532	0.0328131	0.0218694	FALSE	FALSE
rs10824389	chr10:78056078-78056079	A	G	1.18761	0.0749976	0.0218697	FALSE	FALSE
rs73026742	chr5:1030214-1030215	A	C	1.18625	0.0744997	0.0218699	FALSE	FALSE
rs9555314	chr13:87117748-87117749	A	G	1.07551	0.0317537	0.0218699	FALSE	FALSE
rs7934672	chr11:124704083-124704084	C	T	1.07544	0.0317232	0.0218702	FALSE	FALSE
rs74722520	chr5:10300462-10300463	A	T	1.15749	0.0637921	0.0218703	FALSE	FALSE
rs6130757	chr20:43745863-43745864	C	T	1.07071	0.0298024	0.0218707	FALSE	FALSE
2:119601872	chr2:119601871-119601872	G	A	1.07161	0.030168	0.0218708	FALSE	FALSE
rs2374518	chr7:91541298-91541299	C	A	0.892743	0.0494883	0.0218708	FALSE	FALSE
rs547827	chr12:69669702-69669703	G	A	0.927533	0.0328131	0.0218711	FALSE	FALSE
rs604168	chr12:69671157-69671158	G	A	0.927533	0.0328131	0.0218711	FALSE	FALSE
rs13005820	chr2:114547608-114547609	T	C	0.91552	0.0384993	0.0218719	FALSE	FALSE
rs2187406	chr18:43346018-43346019	T	G	1.07033	0.0296475	0.0218722	FALSE	FALSE
rs2187407	chr18:43346039-43346040	T	C	1.07033	0.0296475	0.0218722	FALSE	FALSE
rs2239744	chr4:3504341-3504342	T	C	1.12084	0.0497583	0.0218722	FALSE	FALSE
rs10998440	chr10:70565118-70565119	G	A	1.19864	0.0790316	0.0218724	FALSE	FALSE
rs117686211	chr2:237427666-237427667	A	G	1.18094	0.0725449	0.0218726	FALSE	FALSE
rs17668664	chr5:163044011-163044012	A	G	1.17625	0.0708072	0.0218726	FALSE	FALSE
rs79054960	chr19:18876207-18876208	G	C	0.866231	0.0626387	0.0218726	FALSE	FALSE
rs2084954	chr2:149014249-149014250	T	C	0.930923	0.0312223	0.0218729	FALSE	FALSE
rs8094771	chr18:73681497-73681498	A	G	1.12015	0.04949	0.0218729	FALSE	FALSE
rs76397586	chr11:71811556-71811557	C	G	1.24235	0.0946555	0.0218732	FALSE	FALSE
rs62168875	chr2:163722645-163722646	G	T	0.865112	0.0632028	0.0218737	FALSE	FALSE
rs78468528	chr7:2765454-2765455	T	C	1.10366	0.0430245	0.0218742	FALSE	FALSE
rs36028725	chr4:66038417-66038418	C	T	1.1617	0.0653788	0.0218745	FALSE	FALSE
rs66559519	chr4:66035759-66035760	A	T	1.1617	0.0653788	0.0218745	FALSE	FALSE
rs71610782	chr4:66038038-66038039	T	A	1.1617	0.0653788	0.0218745	FALSE	FALSE
rs74716809	chr4:66043543-66043544	C	G	1.1617	0.0653788	0.0218745	FALSE	FALSE
rs2311351	chr3:79197772-79197773	C	T	0.929699	0.0317962	0.0218746	FALSE	FALSE
rs776378	chr8:31755888-31755889	G	A	1.07252	0.0305375	0.0218753	FALSE	FALSE
rs45541438	chr1:198687158-198687159	C	T	1.24276	0.0948017	0.0218755	FALSE	FALSE
rs66516712	chr8:9416534-9416535	A	G	0.924286	0.0343438	0.0218757	FALSE	FALSE
rs10863934	chr1:212232784-212232785	G	C	0.836541	0.0778532	0.0218758	FALSE	FALSE
rs4397712	chr1:212238689-212238690	G	A	0.836541	0.0778532	0.0218758	FALSE	FALSE
rs4951437	chr1:212237662-212237663	G	A	0.836541	0.0778532	0.0218758	FALSE	FALSE
rs7532954	chr1:212234549-212234550	G	A	0.836541	0.0778532	0.0218758	FALSE	FALSE
rs149216636	chr2:187814246-187814247	G	C	0.79307	0.101131	0.0218762	FALSE	FALSE
rs10765327	chr11:90228441-90228442	A	C	0.904491	0.0437874	0.0218763	FALSE	FALSE
rs117421806	chr12:105612631-105612632	C	A	0.732872	0.135565	0.0218763	FALSE	FALSE
rs77093665	chr17:76276393-76276394	A	G	0.920894	0.0359477	0.0218766	FALSE	FALSE
rs139238763	chr9:21365424-21365425	C	G	0.847524	0.0721638	0.0218767	FALSE	FALSE
rs867844	chr1:232266277-232266278	T	A	1.07125	0.030023	0.021877	FALSE	FALSE
rs4777587	chr15:73398726-73398727	T	A	0.931	0.031187	0.0218774	FALSE	FALSE
rs12440743	chr15:86240315-86240316	C	A	1.1253	0.0514952	0.0218775	FALSE	FALSE
rs11251810	chr10:3303570-3303571	T	C	1.13904	0.0567893	0.0218779	FALSE	FALSE
rs3851538	chr8:80729910-80729911	G	A	0.748173	0.126554	0.0218783	FALSE	FALSE
rs61851415	chr10:81034848-81034849	T	C	1.1578	0.0639135	0.0218783	FALSE	FALSE
rs11064748	chr12:119765536-119765537	A	T	1.26357	0.102047	0.0218791	FALSE	FALSE
rs139588790	chr6:129846749-129846750	A	T	0.817807	0.0877352	0.0218792	FALSE	FALSE
rs80243011	chr4:35654537-35654538	G	A	1.33232	0.125158	0.0218792	FALSE	FALSE
rs73123647	chr3:83770338-83770339	T	C	0.927595	0.0327858	0.0218793	FALSE	FALSE
rs7731890	chr5:112386216-112386217	G	A	1.07064	0.0297733	0.0218793	FALSE	FALSE
rs7644198	chr3:56511959-56511960	C	T	1.08552	0.0357952	0.0218797	FALSE	FALSE
rs724410	chr7:155968610-155968611	G	T	0.879927	0.0557991	0.0218798	FALSE	FALSE
rs9815732	chr3:32128756-32128757	C	T	0.822949	0.0850014	0.0218801	FALSE	FALSE
rs11125642	chr2:56814462-56814463	G	T	1.07049	0.0297152	0.0218806	FALSE	FALSE
rs72699202	chr9:21357014-21357015	C	T	0.847574	0.0721406	0.0218809	FALSE	FALSE
rs114271141	chr2:81456293-81456294	G	A	0.745035	0.128389	0.021881	FALSE	FALSE
rs56327637	chr18:33847268-33847269	G	A	1.3336	0.125581	0.0218811	FALSE	FALSE
rs7977663	chr12:30065154-30065155	A	G	0.921194	0.035807	0.0218816	FALSE	FALSE
rs9513627	chr13:100196951-100196952	G	A	1.1218	0.0501358	0.0218816	FALSE	FALSE
rs10178474	chr2:129791974-129791975	T	C	0.90503	0.0435293	0.0218817	FALSE	FALSE
rs2023475	chr6:30212992-30212993	C	T	1.14192	0.057892	0.0218817	FALSE	FALSE
rs2523741	chr6:30211902-30211903	G	C	1.14192	0.057892	0.0218817	FALSE	FALSE
rs10772637	chr12:13392900-13392901	C	T	0.875051	0.0582237	0.0218818	FALSE	FALSE
rs34175024	chr16:84033092-84033093	C	T	1.16751	0.0675588	0.0218818	FALSE	FALSE
rs73170115	chr7:149616134-149616135	A	G	0.856481	0.0675807	0.021882	FALSE	FALSE
rs3793240	chr7:158918356-158918357	C	T	1.12825	0.0526399	0.0218824	FALSE	FALSE
rs12374525	chr5:83228096-83228097	T	G	0.864525	0.0635032	0.0218827	FALSE	FALSE
rs138747044	chr10:115174837-115174838	T	C	0.755556	0.122274	0.0218829	FALSE	FALSE
rs12645521	chr4:71264373-71264374	C	A	0.933137	0.0301882	0.021883	FALSE	FALSE
rs7095943	chr10:12589515-12589516	T	C	0.725317	0.140092	0.0218832	FALSE	FALSE
rs940522	chr3:179712131-179712132	A	C	1.10739	0.0444991	0.0218832	FALSE	FALSE
rs1193335	chr7:127616803-127616804	T	G	0.930793	0.0312855	0.0218833	FALSE	FALSE
rs117298927	chr17:71593692-71593693	T	C	1.19127	0.0763495	0.0218836	FALSE	FALSE
rs12233819	chr4:179499758-179499759	C	T	0.933735	0.0299091	0.0218836	FALSE	FALSE
rs111592499	chr6:121495744-121495745	C	G	1.28806	0.110424	0.0218837	FALSE	FALSE
rs112608985	chr6:121515958-121515959	A	T	1.28806	0.110424	0.0218837	FALSE	FALSE
rs113095215	chr6:121490533-121490534	A	C	1.28806	0.110424	0.0218837	FALSE	FALSE
rs113336688	chr6:121503077-121503078	A	G	1.28806	0.110424	0.0218837	FALSE	FALSE
rs113740627	chr6:121512345-121512346	C	A	1.28806	0.110424	0.0218837	FALSE	FALSE
rs149754321	chr6:121509283-121509284	T	G	1.28806	0.110424	0.0218837	FALSE	FALSE
rs60028259	chr8:64037273-64037274	C	T	1.0719	0.0302866	0.0218837	FALSE	FALSE
rs57383882	chr3:108553889-108553890	A	G	0.835705	0.0782941	0.0218838	FALSE	FALSE
rs7775180	chr6:120251913-120251914	A	G	1.10469	0.0434316	0.0218838	FALSE	FALSE
rs6479772	chr10:63490407-63490408	C	T	0.924468	0.0342599	0.0218839	FALSE	FALSE
rs16825962	chr1:186769669-186769670	T	C	1.19789	0.0787671	0.021884	FALSE	FALSE
rs4747933	chr10:11773388-11773389	C	T	0.930502	0.031422	0.021884	FALSE	FALSE
rs78329830	chr1:186769571-186769572	G	A	1.19789	0.0787671	0.021884	FALSE	FALSE
rs75015289	chr8:15378652-15378653	C	G	1.26067	0.101049	0.0218841	FALSE	FALSE
rs1474558	chr22:35690182-35690183	A	G	1.07396	0.031127	0.0218843	FALSE	FALSE
rs28732143	chr6:31530809-31530810	A	G	1.18472	0.0739437	0.0218843	FALSE	FALSE
rs4821391	chr22:35688497-35688498	T	A	1.07396	0.031127	0.0218843	FALSE	FALSE
rs4821393	chr22:35691834-35691835	C	A	1.07396	0.031127	0.0218843	FALSE	FALSE
rs79663003	chr21:20310892-20310893	C	T	1.16478	0.0665405	0.0218844	FALSE	FALSE
rs9311137	chr3:36842883-36842884	T	G	0.924951	0.0340325	0.0218845	FALSE	FALSE
rs1957956	chr14:28730934-28730935	A	G	1.09251	0.0385948	0.0218846	FALSE	FALSE
rs55663236	chr5:52742872-52742873	C	T	1.0748	0.0314677	0.0218852	FALSE	FALSE
rs41288947	chr6:99894085-99894086	G	C	1.07526	0.0316551	0.0218854	FALSE	FALSE
rs4382063	chr4:79579044-79579045	A	C	1.10712	0.0443901	0.0218855	FALSE	FALSE
rs8022288	chr14:70847123-70847124	C	T	1.10186	0.0423157	0.0218855	FALSE	FALSE
rs13115673	chr4:132989467-132989468	T	G	1.07157	0.0301546	0.0218862	FALSE	FALSE
rs62156572	chr2:128249081-128249082	T	C	1.09818	0.0408569	0.0218863	FALSE	FALSE
rs60318746	chr2:36830262-36830263	G	A	1.14782	0.0601408	0.0218864	FALSE	FALSE
rs13027700	chr2:62022944-62022945	G	A	0.870678	0.0604112	0.0218865	FALSE	FALSE
rs13053532	chr22:36576549-36576550	C	T	0.797992	0.0984399	0.0218865	FALSE	FALSE
rs9812701	chr3:56497896-56497897	G	A	1.08571	0.0358741	0.0218869	FALSE	FALSE
rs4698103	chr4:15379271-15379272	A	C	0.93074	0.0313114	0.021887	FALSE	FALSE
rs80062788	chr7:49354325-49354326	A	G	1.13579	0.0555473	0.0218871	FALSE	FALSE
rs146937509	chr6:121602001-121602002	A	G	1.2881	0.110443	0.0218872	FALSE	FALSE
rs184435767	chr6:121609633-121609634	A	C	1.2881	0.110443	0.0218875	FALSE	FALSE
rs59856405	chr2:69318554-69318555	A	G	0.863815	0.0638642	0.0218877	FALSE	FALSE
rs77322607	chr1:104496216-104496217	C	T	1.09934	0.0413163	0.0218878	FALSE	FALSE
rs333033	chr8:18999718-18999719	T	C	0.890378	0.0506519	0.021888	FALSE	FALSE
rs1347219	chr12:82448695-82448696	G	T	1.07065	0.0297806	0.0218881	FALSE	FALSE
rs2710835	chr4:169418124-169418125	G	A	1.07418	0.0312181	0.0218882	FALSE	FALSE
rs62649021	chr2:92177935-92177936	C	T	0.896628	0.0476004	0.0218883	FALSE	FALSE
rs9297788	chr8:130417770-130417771	T	C	0.88001	0.0557614	0.0218884	FALSE	FALSE
rs11752812	chr6:55502746-55502747	A	G	1.13926	0.0568775	0.0218885	FALSE	FALSE
4:93535226	chr4:93535225-93535226	T	C	0.861946	0.0648099	0.0218888	FALSE	FALSE
rs73013656	chr2:165559842-165559843	A	G	0.828727	0.0819547	0.0218888	FALSE	FALSE
rs12272820	chr11:34875096-34875097	T	A	1.21387	0.0845507	0.021889	FALSE	FALSE
rs11120139	chr1:213661443-213661444	G	A	0.928391	0.0324143	0.0218894	FALSE	FALSE
rs118021559	chr11:26424367-26424368	C	T	0.793752	0.100766	0.0218895	FALSE	FALSE
rs6512892	chr20:52138356-52138357	A	C	1.13865	0.0566437	0.0218899	FALSE	FALSE
rs71511425	chr9:80069322-80069323	A	G	0.774598	0.111423	0.0218901	FALSE	FALSE
rs11172636	chr12:58896676-58896677	A	G	0.918953	0.0368719	0.0218903	FALSE	FALSE
rs7571643	chr2:240467553-240467554	T	C	0.93393	0.0298194	0.0218903	FALSE	FALSE
rs2099637	chr14:59689942-59689943	A	C	0.884783	0.0534028	0.0218904	FALSE	FALSE
rs11943752	chr4:81484822-81484823	T	A	0.888629	0.0515104	0.0218905	FALSE	FALSE
rs7673936	chr4:81484552-81484553	T	G	0.888629	0.0515104	0.0218905	FALSE	FALSE
rs76792217	chr1:229054181-229054182	C	G	1.16011	0.0647904	0.0218905	FALSE	FALSE
rs9937711	chr16:84573115-84573116	A	G	0.814901	0.0892956	0.0218906	FALSE	FALSE
rs13300724	chr9:18538318-18538319	A	G	0.932897	0.0303021	0.0218908	FALSE	FALSE
rs55772938	chr7:70025112-70025113	G	A	1.07607	0.0319831	0.0218909	FALSE	FALSE
rs35450682	chr3:86661855-86661856	T	C	1.12882	0.0528636	0.0218917	FALSE	FALSE
rs9454258	chr6:68436865-68436866	T	C	1.10808	0.0447723	0.0218918	FALSE	FALSE
rs13233552	chr7:64345026-64345027	T	C	0.933589	0.0299791	0.021892	FALSE	FALSE
rs116666803	chr5:56104130-56104131	T	G	1.26331	0.101968	0.0218922	FALSE	FALSE
rs112278458	chr14:100545728-100545729	G	A	0.815484	0.0889846	0.0218924	FALSE	FALSE
rs808972	chr10:44789988-44789989	T	A	0.798193	0.0983342	0.0218924	FALSE	FALSE
rs58630275	chr7:105689915-105689916	T	C	0.844319	0.0738257	0.021893	FALSE	FALSE
rs6904777	chr6:11446917-11446918	A	C	1.07038	0.0296733	0.021893	FALSE	FALSE
rs79385614	chr2:235662971-235662972	A	G	1.3635	0.135263	0.0218934	FALSE	FALSE
rs2676275	chr17:3868170-3868171	C	T	1.12741	0.0523166	0.0218935	FALSE	FALSE
rs1106564	chr9:83072456-83072457	A	G	0.934058	0.0297605	0.0218937	FALSE	FALSE
rs802689	chr6:111165595-111165596	T	G	0.903357	0.0443406	0.0218937	FALSE	FALSE
rs881339	chr11:45228899-45228900	A	G	0.707263	0.1511	0.0218937	FALSE	FALSE
rs3008832	chr6:39974374-39974375	T	C	0.930718	0.031323	0.0218941	FALSE	FALSE
rs10969743	chr9:30559830-30559831	C	T	0.929658	0.0318202	0.0218943	FALSE	FALSE
rs7115019	chr11:20589323-20589324	C	A	0.923587	0.0346788	0.0218944	FALSE	FALSE
rs12886884	chr14:20486740-20486741	T	A	0.881157	0.0551958	0.021895	FALSE	FALSE
rs57458527	chr12:63164129-63164130	T	C	0.907402	0.0423916	0.0218952	FALSE	FALSE
rs6948266	chr7:12596454-12596455	T	A	0.932397	0.0305372	0.0218953	FALSE	FALSE
rs11912883	chr22:24171535-24171536	G	A	1.11334	0.0468411	0.0218955	FALSE	FALSE
rs34969223	chr22:24170453-24170454	C	G	1.11334	0.0468411	0.0218955	FALSE	FALSE
rs9608205	chr22:24172593-24172594	G	C	1.11334	0.0468411	0.0218955	FALSE	FALSE
rs9612478	chr22:24171051-24171052	G	C	1.11334	0.0468411	0.0218955	FALSE	FALSE
rs10814095	chr9:34312300-34312301	T	C	1.08547	0.0357816	0.0218958	FALSE	FALSE
rs10972056	chr9:34318707-34318708	A	C	1.08547	0.0357816	0.0218958	FALSE	FALSE
rs9649521	chr7:128673149-128673150	G	C	0.933759	0.0299005	0.021896	FALSE	FALSE
rs2169029	chr4:131499339-131499340	G	C	1.07464	0.0314052	0.0218962	FALSE	FALSE
rs663174	chr11:131881026-131881027	C	T	0.925598	0.0337302	0.0218963	FALSE	FALSE
rs62105840	chr19:30192473-30192474	T	C	1.14628	0.059562	0.0218964	FALSE	FALSE
rs7542702	chr1:218118203-218118204	A	G	1.19967	0.0794232	0.0218966	FALSE	FALSE
rs10796177	chr10:14335314-14335315	A	G	1.0741	0.0311861	0.0218978	FALSE	FALSE
rs72791185	chr5:111964980-111964981	A	G	0.893964	0.048902	0.0218978	FALSE	FALSE
rs747050	chr19:19584986-19584987	G	C	1.07313	0.0307903	0.0218983	FALSE	FALSE
rs945221	chr10:129932953-129932954	T	C	0.921733	0.0355564	0.0218987	FALSE	FALSE
rs58275096	chr17:51043218-51043219	G	C	0.717605	0.144772	0.0218988	FALSE	FALSE
rs11117062	chr12:77491371-77491372	A	T	1.0991	0.0412252	0.0218991	FALSE	FALSE
rs72708075	chr4:180456312-180456313	T	G	1.1445	0.0588854	0.0218994	FALSE	FALSE
rs1026641	chr6:114124488-114124489	G	A	1.17604	0.0707457	0.0218996	FALSE	FALSE
rs2011906	chr2:40552819-40552820	C	T	0.763908	0.117494	0.0218997	FALSE	FALSE
rs76520849	chr7:158400735-158400736	G	A	1.12262	0.0504645	0.0219	FALSE	FALSE
rs2680663	chr3:53735298-53735299	G	A	1.07506	0.031575	0.0219001	FALSE	FALSE
rs1031663	chr7:155809247-155809248	A	G	1.0702	0.0295981	0.0219007	FALSE	FALSE
rs7702733	chr5:121946909-121946910	A	G	1.08713	0.0364491	0.0219007	FALSE	FALSE
rs12956662	chr18:50258751-50258752	A	G	1.35502	0.13255	0.0219008	FALSE	FALSE
rs9250	chr6:76425287-76425288	G	A	0.931973	0.0307367	0.0219008	FALSE	FALSE
rs72821611	chr17:2231915-2231916	C	A	0.896183	0.0478215	0.0219011	FALSE	FALSE
rs28495215	chr4:188011890-188011891	G	T	0.910786	0.0407697	0.0219013	FALSE	FALSE
rs6812442	chr4:127681600-127681601	C	T	0.934125	0.0297308	0.0219013	FALSE	FALSE
rs2208828	chr6:169491396-169491397	C	G	0.934442	0.0295827	0.0219016	FALSE	FALSE
rs10982890	chr9:118471218-118471219	C	T	0.933681	0.0299381	0.0219017	FALSE	FALSE
rs4362144	chr11:23841970-23841971	A	G	1.11571	0.0477709	0.0219018	FALSE	FALSE
rs560880	chr11:104898378-104898379	A	C	0.91203	0.0401742	0.0219018	FALSE	FALSE
rs144227691	chr6:129846771-129846772	A	T	0.817833	0.0877364	0.0219023	FALSE	FALSE
rs75148656	chr2:69024486-69024487	T	C	0.8474	0.0722424	0.0219032	FALSE	FALSE
rs1484250	chr3:136369536-136369537	G	C	1.07566	0.0318209	0.0219034	FALSE	FALSE
rs144398622	chr21:42281385-42281386	A	C	0.734195	0.134806	0.0219038	FALSE	FALSE
rs114875320	chr2:64346041-64346042	A	C	0.759569	0.119983	0.0219042	FALSE	FALSE
rs10764861	chr10:130948495-130948496	A	C	0.934186	0.0297031	0.0219045	FALSE	FALSE
6:115324507	chr6:115324506-115324507	A	G	0.882178	0.054695	0.0219046	FALSE	FALSE
rs138108237	chr16:27249546-27249547	G	C	0.755314	0.122435	0.0219048	FALSE	FALSE
rs35334771	chr11:98653484-98653485	C	T	1.33385	0.125683	0.0219048	FALSE	FALSE
rs1981193	chr1:100143457-100143458	A	G	0.931365	0.0310223	0.0219049	FALSE	FALSE
rs55851865	chr6:72827470-72827471	A	G	1.0791	0.0332158	0.0219054	FALSE	FALSE
rs143042494	chr4:95351788-95351789	G	A	0.727483	0.138815	0.0219057	FALSE	FALSE
rs11985626	chr8:85766538-85766539	A	C	1.07072	0.0298142	0.0219058	FALSE	FALSE
rs1383603	chr8:39924017-39924018	A	T	1.07091	0.029889	0.0219059	FALSE	FALSE
rs3131300	chr6:32151933-32151934	G	A	1.09153	0.0382114	0.0219059	FALSE	FALSE
rs75664526	chr1:218151498-218151499	C	T	1.20207	0.0802988	0.0219059	FALSE	FALSE
rs142076062	chr9:33372245-33372246	C	T	1.29603	0.113135	0.0219061	FALSE	FALSE
rs11781257	chr8:8559662-8559663	T	A	0.923812	0.0345755	0.0219062	FALSE	FALSE
rs11985674	chr8:85766537-85766538	A	G	1.07072	0.0298146	0.0219062	FALSE	FALSE
rs10159426	chr1:63292869-63292870	C	G	0.933287	0.0301236	0.0219063	FALSE	FALSE
rs118006943	chr7:119671288-119671289	C	G	0.711253	0.14866	0.0219063	FALSE	FALSE
rs6956892	chr7:34386149-34386150	A	G	0.924152	0.034415	0.0219063	FALSE	FALSE
rs73492801	chr19:7013916-7013917	G	A	1.10469	0.0434421	0.0219063	FALSE	FALSE
rs7717742	chr5:174101241-174101242	G	A	0.932978	0.0302678	0.0219063	FALSE	FALSE
rs117437828	chr10:56708637-56708638	T	C	1.38246	0.141302	0.0219064	FALSE	FALSE
rs2165312	chr11:134294128-134294129	G	A	0.799471	0.0976468	0.0219065	FALSE	FALSE
rs12331946	chr4:12229415-12229416	T	C	1.09822	0.0408758	0.0219066	FALSE	FALSE
rs12175063	chr6:18640213-18640214	G	C	0.929743	0.0317833	0.0219068	FALSE	FALSE
rs112066391	chr2:182587937-182587938	G	A	0.722885	0.141583	0.021907	FALSE	FALSE
rs78850910	chr19:46785532-46785533	T	G	0.832004	0.0802441	0.021907	FALSE	FALSE
rs2589883	chr8:40465436-40465437	G	A	0.932882	0.0303129	0.0219073	FALSE	FALSE
rs76435020	chr16:67085286-67085287	A	G	0.815179	0.0891581	0.0219075	FALSE	FALSE
rs17647834	chr10:9892069-9892070	C	T	0.889657	0.0510129	0.0219077	FALSE	FALSE
rs7578161	chr2:182588615-182588616	G	C	0.722885	0.141584	0.0219077	FALSE	FALSE
rs55884934	chr15:35862925-35862926	G	A	1.16962	0.0683585	0.0219079	FALSE	FALSE
rs56058910	chr15:73126037-73126038	C	T	0.906327	0.0429131	0.0219079	FALSE	FALSE
rs72773441	chr1:244713493-244713494	A	G	1.14677	0.0597541	0.0219084	FALSE	FALSE
rs72773442	chr1:244713612-244713613	G	A	1.14677	0.0597541	0.0219084	FALSE	FALSE
rs77061030	chr8:133639822-133639823	G	A	1.22685	0.089204	0.0219084	FALSE	FALSE
rs17151421	chr7:54603089-54603090	A	C	0.841982	0.0750439	0.0219087	FALSE	FALSE
rs28785609	chr1:248625478-248625479	C	G	0.896703	0.047571	0.0219087	FALSE	FALSE
rs17748061	chr5:75831855-75831856	T	C	1.28589	0.109712	0.0219089	FALSE	FALSE
rs1941911	chr18:23330439-23330440	G	A	0.921765	0.0355441	0.021909	FALSE	FALSE
rs142666187	chr1:174842611-174842612	G	A	1.20469	0.0812499	0.0219091	FALSE	FALSE
rs1566273	chr11:5431985-5431986	A	G	0.934	0.029791	0.0219091	FALSE	FALSE
rs186338220	chr12:129037218-129037219	T	C	1.38097	0.140835	0.0219091	FALSE	FALSE
rs12439592	chr15:90721014-90721015	G	C	0.929529	0.0318844	0.0219095	FALSE	FALSE
rs7526289	chr1:219969895-219969896	G	A	0.904688	0.0437033	0.0219095	FALSE	FALSE
rs11911686	chr21:20040794-20040795	T	C	1.0792	0.033254	0.0219097	FALSE	FALSE
rs7137661	chr12:103178175-103178176	C	T	0.851994	0.069887	0.0219098	FALSE	FALSE
rs61458313	chr7:154481298-154481299	A	G	1.18271	0.0732177	0.0219108	FALSE	FALSE
rs74399481	chr4:27791873-27791874	T	C	0.839326	0.0764236	0.0219112	FALSE	FALSE
rs2478438	chr10:8850543-8850544	C	T	1.0709	0.0298883	0.0219113	FALSE	FALSE
rs1511616	chr3:102593553-102593554	G	A	0.922526	0.0351846	0.0219114	FALSE	FALSE
rs6135499	chr20:15749133-15749134	C	T	1.34211	0.128383	0.0219114	FALSE	FALSE
rs17629731	chr6:40641168-40641169	A	G	0.82578	0.0835234	0.0219116	FALSE	FALSE
rs155460	chr6:122820324-122820325	C	T	1.09127	0.0381105	0.0219119	FALSE	FALSE
rs66714978	chr21:23552658-23552659	T	C	1.10415	0.0432271	0.0219119	FALSE	FALSE
rs13230758	chr7:97651950-97651951	A	C	0.903403	0.0443245	0.0219121	FALSE	FALSE
rs28394357	chr8:122361274-122361275	T	C	0.811179	0.0913074	0.0219122	FALSE	FALSE
rs809601	chr10:44789601-44789602	G	A	0.798218	0.0983353	0.0219123	FALSE	FALSE
rs1030015	chr7:78139580-78139581	G	T	0.933413	0.0300661	0.0219125	FALSE	FALSE
rs117579226	chr12:81513766-81513767	G	A	0.860205	0.0657033	0.0219127	FALSE	FALSE
rs10920617	chr1:203318621-203318622	A	G	0.861424	0.0650856	0.0219128	FALSE	FALSE
rs60655209	chr1:24452977-24452978	A	G	0.819392	0.0869125	0.0219128	FALSE	FALSE
rs1538643	chr10:90480102-90480103	T	C	0.929689	0.0318103	0.021913	FALSE	FALSE
rs1653845	chr10:90479565-90479566	T	G	0.929689	0.0318103	0.021913	FALSE	FALSE
rs1769682	chr10:90479735-90479736	G	A	0.929689	0.0318103	0.021913	FALSE	FALSE
rs1769683	chr10:90479340-90479341	T	A	0.929689	0.0318103	0.021913	FALSE	FALSE
rs303520	chr10:90474838-90474839	T	A	0.929689	0.0318103	0.021913	FALSE	FALSE
rs11625168	chr14:70868775-70868776	T	A	1.0812	0.034064	0.0219133	FALSE	FALSE
rs117778612	chr13:83181025-83181026	A	T	0.855002	0.068351	0.0219137	FALSE	FALSE
rs55634716	chr10:77910215-77910216	A	C	0.8926	0.0495741	0.0219137	FALSE	FALSE
rs11127786	chr3:82746713-82746714	G	A	0.933575	0.0299905	0.0219138	FALSE	FALSE
rs1291127	chr20:35509864-35509865	A	G	1.11149	0.0461223	0.0219139	FALSE	FALSE
rs78066552	chr6:63586772-63586773	T	C	0.816073	0.0886841	0.0219139	FALSE	FALSE
rs2555315	chr12:119719260-119719261	A	G	1.0856	0.0358361	0.0219141	FALSE	FALSE
rs39614	chr5:154199367-154199368	C	T	1.12581	0.051705	0.0219142	FALSE	FALSE
rs35738947	chr7:62109900-62109901	T	C	1.09881	0.0411135	0.0219144	FALSE	FALSE
rs112580164	chr6:66879322-66879323	G	A	1.29813	0.11385	0.0219145	FALSE	FALSE
rs116434997	chr4:155435390-155435391	A	T	1.39759	0.146061	0.0219145	FALSE	FALSE
rs138894682	chr1:20912080-20912081	A	C	1.23885	0.093453	0.0219145	FALSE	FALSE
rs72725385	chr1:181188613-181188614	A	C	1.12582	0.0517117	0.0219146	FALSE	FALSE
rs2175896	chr6:163225875-163225876	G	C	1.07712	0.0324133	0.0219147	FALSE	FALSE
rs6935849	chr6:23975299-23975300	C	T	0.92639	0.0333616	0.0219148	FALSE	FALSE
rs138236673	chr14:67062256-67062257	A	G	0.767294	0.115578	0.0219151	FALSE	FALSE
rs4519016	chr10:59197148-59197149	C	T	1.07226	0.0304436	0.0219153	FALSE	FALSE
rs148935136	chr2:201347607-201347608	C	T	0.82148	0.0858037	0.0219154	FALSE	FALSE
rs187463074	chr1:186594243-186594244	A	T	0.814404	0.0895787	0.0219155	FALSE	FALSE
rs146837537	chr16:67602322-67602323	T	C	0.794361	0.100451	0.0219158	FALSE	FALSE
rs28542795	chr4:186282358-186282359	A	G	1.08641	0.036162	0.0219158	FALSE	FALSE
rs6499133	chr16:67601979-67601980	T	C	0.794361	0.100451	0.0219158	FALSE	FALSE
rs7227007	chr18:47667589-47667590	T	C	0.899455	0.0462369	0.0219158	FALSE	FALSE
rs2808377	chr1:212063839-212063840	T	C	0.83534	0.0785038	0.0219161	FALSE	FALSE
rs67990350	chr14:79806577-79806578	A	G	1.36135	0.1346	0.0219162	FALSE	FALSE
rs2467981	chr8:133762636-133762637	C	A	0.930958	0.0312158	0.0219163	FALSE	FALSE
rs213209	chr6:33176957-33176958	T	C	1.07851	0.0329804	0.0219165	FALSE	FALSE
rs55729811	chr5:104756286-104756287	A	C	1.16072	0.0650321	0.0219166	FALSE	FALSE
rs342937	chr3:146350644-146350645	T	C	0.907437	0.0423821	0.0219168	FALSE	FALSE
rs59394076	chr1:212345554-212345555	C	G	0.874649	0.0584397	0.021917	FALSE	FALSE
rs6096437	chr20:50070622-50070623	T	C	1.10522	0.0436545	0.0219172	FALSE	FALSE
rs17047070	chr1:218119245-218119246	C	T	1.19962	0.0794167	0.0219174	FALSE	FALSE
rs146426918	chr6:94377072-94377073	C	G	0.71724	0.145015	0.0219176	FALSE	FALSE
rs112926042	chr4:718589-718590	T	C	1.07653	0.0321789	0.0219177	FALSE	FALSE
rs11238990	chr10:44825146-44825147	G	A	1.13625	0.0557361	0.0219178	FALSE	FALSE
rs78516063	chr8:9141967-9141968	A	G	0.910947	0.0406976	0.021918	FALSE	FALSE
rs28669089	chr13:23562627-23562628	T	G	0.922531	0.0351841	0.0219181	FALSE	FALSE
rs4563953	chr9:74174075-74174076	A	G	1.1006	0.0418241	0.0219181	FALSE	FALSE
rs4640651	chr4:149960316-149960317	G	T	0.934226	0.0296873	0.0219181	FALSE	FALSE
rs137896042	chr18:2938397-2938398	C	T	0.729325	0.137725	0.0219182	FALSE	FALSE
rs114292432	chr14:64092859-64092860	G	A	1.21018	0.0832414	0.0219185	FALSE	FALSE
rs4612795	chr11:7931983-7931984	T	G	0.931413	0.0310033	0.0219187	FALSE	FALSE
rs1638289	chr7:12526196-12526197	G	A	1.0897	0.037482	0.0219195	FALSE	FALSE
rs537842556	chr7:102840254-102840255	T	C	1.3028	0.115422	0.0219197	FALSE	FALSE
rs12535004	chr7:114947111-114947112	C	T	1.08036	0.0337264	0.0219199	FALSE	FALSE
rs75025590	chr11:134285092-134285093	C	T	0.80286	0.0958111	0.0219203	FALSE	FALSE
rs7918419	chr10:56513327-56513328	A	G	1.0942	0.0392819	0.0219204	FALSE	FALSE
rs6562340	chr13:64599558-64599559	A	G	0.911557	0.0404063	0.0219206	FALSE	FALSE
rs111627003	chr6:121527115-121527116	A	G	1.28796	0.110424	0.0219207	FALSE	FALSE
rs111741857	chr6:121528096-121528097	T	A	1.28796	0.110424	0.0219207	FALSE	FALSE
rs111937818	chr6:121527387-121527388	G	T	1.28796	0.110424	0.0219207	FALSE	FALSE
rs112746019	chr6:121532299-121532300	T	C	1.28796	0.110424	0.0219207	FALSE	FALSE
rs113565543	chr6:121527104-121527105	G	C	1.28796	0.110424	0.0219207	FALSE	FALSE
rs569498	chr16:9395783-9395784	C	A	0.931916	0.030768	0.0219209	FALSE	FALSE
rs116954012	chr9:76872850-76872851	C	T	1.2318	0.0909693	0.021921	FALSE	FALSE
rs7176848	chr15:81458986-81458987	G	A	0.927884	0.0326604	0.0219213	FALSE	FALSE
rs13154934	chr5:52018771-52018772	C	A	1.07525	0.0316581	0.0219215	FALSE	FALSE
rs35556618	chr5:52019819-52019820	C	T	1.07525	0.0316581	0.0219215	FALSE	FALSE
rs61670566	chr16:57148449-57148450	T	C	1.0748	0.0314757	0.0219215	FALSE	FALSE
rs141106570	chr7:31472050-31472051	A	G	0.767138	0.115672	0.0219216	FALSE	FALSE
rs113967184	chr4:130440275-130440276	G	A	0.911628	0.0403729	0.0219222	FALSE	FALSE
rs76461274	chr5:146019025-146019026	G	C	1.25689	0.0997679	0.0219223	FALSE	FALSE
rs295306	chr3:141341750-141341751	A	G	1.26438	0.102362	0.0219224	FALSE	FALSE
rs79149457	chr16:3770744-3770745	C	G	1.30517	0.116217	0.0219226	FALSE	FALSE
rs117190725	chr11:100367663-100367664	T	C	1.25453	0.0989497	0.0219229	FALSE	FALSE
rs112416725	chr6:71448878-71448879	A	G	0.821986	0.0855401	0.0219234	FALSE	FALSE
rs114494622	chr2:69175059-69175060	T	G	1.29334	0.112244	0.0219235	FALSE	FALSE
rs2324998	chr13:43630712-43630713	T	G	0.917958	0.0373542	0.0219236	FALSE	FALSE
rs9810789	chr3:136186183-136186184	G	A	1.0828	0.034713	0.0219239	FALSE	FALSE
rs2890545	chr9:34277052-34277053	C	T	1.08542	0.0357657	0.021924	FALSE	FALSE
rs66859644	chr22:43912101-43912102	A	C	1.18711	0.0748471	0.021924	FALSE	FALSE
rs17277288	chr1:179077612-179077613	C	T	1.311	0.118164	0.0219243	FALSE	FALSE
rs13256369	chr8:8577378-8577379	C	T	0.92507	0.0339864	0.0219244	FALSE	FALSE
rs7874725	chr9:1583102-1583103	A	G	1.15584	0.0631959	0.0219244	FALSE	FALSE
rs112346834	chr6:121549619-121549620	A	G	1.28795	0.110423	0.0219245	FALSE	FALSE
rs112571152	chr6:121542719-121542720	G	A	1.28795	0.110423	0.0219245	FALSE	FALSE
rs113370790	chr6:121555639-121555640	T	C	1.28795	0.110423	0.0219245	FALSE	FALSE
rs150000827	chr13:98971327-98971328	T	C	0.731708	0.136308	0.0219245	FALSE	FALSE
rs60347052	chr2:20353630-20353631	G	T	0.889598	0.0510484	0.0219249	FALSE	FALSE
rs77398499	chr13:89310815-89310816	A	G	1.11887	0.0490133	0.0219251	FALSE	FALSE
rs73251345	chr13:83865925-83865926	C	T	1.20632	0.0818521	0.0219253	FALSE	FALSE
rs34312705	chr3:180629091-180629092	T	G	1.08601	0.0360041	0.0219254	FALSE	FALSE
rs4854998	chr3:180627451-180627452	A	C	1.08601	0.0360041	0.0219254	FALSE	FALSE
rs6799310	chr3:25043341-25043342	G	C	1.16669	0.0672744	0.0219257	FALSE	FALSE
rs7644769	chr3:93694216-93694217	C	T	0.933241	0.0301493	0.021926	FALSE	FALSE
rs114205064	chr3:186774198-186774199	G	A	0.722375	0.141911	0.0219261	FALSE	FALSE
rs4672546	chr2:209975456-209975457	G	T	0.928451	0.0323951	0.0219262	FALSE	FALSE
rs115270281	chr5:153934446-153934447	G	A	0.777295	0.109937	0.0219263	FALSE	FALSE
rs77921583	chr5:153937437-153937438	A	C	0.777295	0.109937	0.0219263	FALSE	FALSE
rs60053973	chr4:167794131-167794132	C	G	0.931107	0.0311486	0.0219264	FALSE	FALSE
rs12276521	chr11:74184837-74184838	A	C	0.889184	0.0512518	0.0219265	FALSE	FALSE
rs71520888	chr8:105469246-105469247	G	A	1.11816	0.0487346	0.0219265	FALSE	FALSE
rs111268405	chr10:94479069-94479070	T	C	1.29727	0.113571	0.0219267	FALSE	FALSE
rs3943532	chr4:140256935-140256936	T	C	0.915993	0.0382901	0.0219268	FALSE	FALSE
rs77454966	chr4:170019538-170019539	G	C	1.35157	0.131465	0.0219269	FALSE	FALSE
rs79067230	chr19:45606230-45606231	A	C	0.883518	0.0540416	0.0219271	FALSE	FALSE
rs17038298	chr1:118971449-118971450	A	G	0.911533	0.0404201	0.0219274	FALSE	FALSE
rs73430037	chr22:43924229-43924230	T	C	1.17888	0.0718124	0.0219278	FALSE	FALSE
rs9853383	chr3:186935994-186935995	G	C	0.746129	0.127795	0.0219278	FALSE	FALSE
rs9854618	chr3:186936777-186936778	T	C	0.746129	0.127795	0.0219278	FALSE	FALSE
rs10495337	chr1:233601210-233601211	G	A	0.929865	0.0317314	0.021928	FALSE	FALSE
rs9932477	chr16:78387896-78387897	C	G	1.12186	0.0501793	0.0219281	FALSE	FALSE
rs72837277	chr17:47664460-47664461	C	G	1.13715	0.0560855	0.0219283	FALSE	FALSE
rs7615064	chr3:152188506-152188507	T	G	1.07843	0.0329472	0.0219284	FALSE	FALSE
rs9904169	chr17:29572517-29572518	T	C	1.07651	0.0321717	0.0219285	FALSE	FALSE
rs12142071	chr1:38500011-38500012	C	A	0.714157	0.146907	0.0219287	FALSE	FALSE
rs7586155	chr2:231253433-231253434	G	T	0.928377	0.0324303	0.021929	FALSE	FALSE
rs17375625	chr1:181262824-181262825	A	T	0.896894	0.0474855	0.0219293	FALSE	FALSE
rs35409350	chr13:93331243-93331244	C	T	0.927568	0.032811	0.0219294	FALSE	FALSE
rs142682735	chr8:85182363-85182364	A	G	0.812094	0.0908279	0.0219297	FALSE	FALSE
rs141139092	chr1:45571567-45571568	T	C	1.1078	0.0446739	0.0219302	FALSE	FALSE
rs9932839	chr16:6447770-6447771	C	T	0.927794	0.032705	0.0219315	FALSE	FALSE
rs10027513	chr4:39745713-39745714	G	C	0.922449	0.0352263	0.0219318	FALSE	FALSE
rs10055401	chr5:9326595-9326596	T	C	0.899013	0.0464566	0.0219318	FALSE	FALSE
rs3777327	chr5:9323466-9323467	A	G	0.899013	0.0464566	0.0219318	FALSE	FALSE
rs58703436	chr5:9325499-9325500	T	G	0.899013	0.0464566	0.0219318	FALSE	FALSE
rs6968423	chr7:88667858-88667859	G	A	1.08077	0.0338973	0.0219319	FALSE	FALSE
rs61989057	chr14:65806636-65806637	T	C	1.15677	0.0635528	0.0219321	FALSE	FALSE
rs61989059	chr14:65811473-65811474	C	G	1.15677	0.0635528	0.0219321	FALSE	FALSE
rs61989962	chr14:65815985-65815986	G	A	1.15677	0.0635528	0.0219321	FALSE	FALSE
rs77647182	chr14:65814891-65814892	T	G	1.15677	0.0635528	0.0219321	FALSE	FALSE
rs8013585	chr14:65811671-65811672	T	C	1.15677	0.0635528	0.0219321	FALSE	FALSE
rs12669256	chr7:77181325-77181326	C	T	1.09808	0.0408296	0.0219322	FALSE	FALSE
rs17019992	chr4:146197200-146197201	G	A	1.10404	0.0431938	0.0219324	FALSE	FALSE
rs55889936	chr2:56813036-56813037	C	T	1.07048	0.0297199	0.0219325	FALSE	FALSE
rs17554824	chr3:30113374-30113375	A	G	1.07473	0.0314496	0.0219326	FALSE	FALSE
rs1461848	chr8:14392929-14392930	G	A	0.924615	0.0342031	0.0219327	FALSE	FALSE
rs72666683	chr14:35862955-35862956	T	C	0.798112	0.0984084	0.0219327	FALSE	FALSE
rs7799482	chr7:122609650-122609651	T	A	0.931812	0.0308196	0.0219329	FALSE	FALSE
rs12248048	chr10:130464377-130464378	C	T	0.820475	0.0863494	0.021933	FALSE	FALSE
rs7094384	chr10:133132333-133132334	G	A	0.926536	0.0332977	0.0219334	FALSE	FALSE
rs734970	chr16:88957186-88957187	C	T	0.917673	0.0374922	0.0219334	FALSE	FALSE
rs114313608	chr6:55538541-55538542	G	A	1.13893	0.0567689	0.0219335	FALSE	FALSE
rs11753028	chr6:55539341-55539342	A	T	1.13893	0.0567689	0.0219335	FALSE	FALSE
rs72975090	chr6:55539124-55539125	T	A	1.13893	0.0567689	0.0219335	FALSE	FALSE
rs6741091	chr2:20135282-20135283	C	T	0.93342	0.0300676	0.0219337	FALSE	FALSE
rs2757024	chr6:93115901-93115902	T	C	1.09922	0.0412835	0.0219338	FALSE	FALSE
rs145202328	chr5:85441855-85441856	A	T	1.20879	0.0827504	0.0219339	FALSE	FALSE
rs1669187	chr3:77688970-77688971	A	T	0.707243	0.151158	0.0219341	FALSE	FALSE
rs970408	chr15:26988984-26988985	T	C	1.12122	0.0499328	0.0219341	FALSE	FALSE
rs6929228	chr6:85372346-85372347	T	C	1.07918	0.0332532	0.0219343	FALSE	FALSE
rs9344414	chr6:85373519-85373520	A	G	1.07918	0.0332532	0.0219343	FALSE	FALSE
rs9362080	chr6:85374211-85374212	C	A	1.07918	0.0332532	0.0219343	FALSE	FALSE
8:14929240	chr8:14929239-14929240	T	C	1.16454	0.0664731	0.0219347	FALSE	FALSE
rs7585575	chr2:53046517-53046518	C	G	1.12124	0.0499382	0.0219347	FALSE	FALSE
rs890541	chr8:14144815-14144816	G	C	0.903944	0.0440706	0.0219347	FALSE	FALSE
rs1992945	chr11:105105211-105105212	G	A	1.07348	0.0309431	0.021935	FALSE	FALSE
rs12167834	chr22:43906076-43906077	A	G	1.0871	0.0364441	0.0219351	FALSE	FALSE
rs7814626	chr8:1151108-1151109	T	C	1.08716	0.0364694	0.0219351	FALSE	FALSE
rs61489880	chr14:73018712-73018713	A	G	1.22838	0.089767	0.0219352	FALSE	FALSE
rs13160369	chr5:150452195-150452196	G	C	0.911071	0.0406438	0.0219353	FALSE	FALSE
rs2420725	chr10:122303427-122303428	G	T	0.930787	0.0313007	0.0219353	FALSE	FALSE
rs142722612	chr4:70956740-70956741	C	T	0.745417	0.128219	0.0219354	FALSE	FALSE
rs9944813	chr18:51549959-51549960	G	A	0.925862	0.033616	0.0219354	FALSE	FALSE
rs11603411	chr11:79230079-79230080	A	G	1.10048	0.0417844	0.0219355	FALSE	FALSE
rs72961265	chr18:31864608-31864609	A	G	1.13526	0.0553627	0.0219356	FALSE	FALSE
rs73153411	chr12:129359409-129359410	G	C	0.894831	0.0484931	0.0219358	FALSE	FALSE
rs115884528	chr4:25317444-25317445	T	C	1.29256	0.111989	0.0219359	FALSE	FALSE
rs12190451	chr6:167005258-167005259	G	A	1.07393	0.0311274	0.0219361	FALSE	FALSE
rs146076674	chr15:100624542-100624543	T	C	0.725225	0.140204	0.0219362	FALSE	FALSE
rs56411767	chr15:24426398-24426399	G	A	1.08837	0.0369565	0.0219363	FALSE	FALSE
rs9566653	chr13:41576576-41576577	C	G	0.895564	0.0481357	0.0219364	FALSE	FALSE
rs2372441	chr2:36381403-36381404	C	T	1.15678	0.0635563	0.0219366	FALSE	FALSE
rs910576	chr22:49091660-49091661	A	G	1.08749	0.036603	0.0219366	FALSE	FALSE
rs12490519	chr3:50845398-50845399	T	C	1.24939	0.0971689	0.0219369	FALSE	FALSE
rs7465457	chr8:93197255-93197256	C	G	1.09785	0.0407411	0.0219371	FALSE	FALSE
rs540981	chr6:116266591-116266592	A	G	0.931307	0.0310575	0.0219372	FALSE	FALSE
rs78546997	chr6:55483848-55483849	G	C	1.13912	0.0568427	0.0219372	FALSE	FALSE
rs9954522	chr18:74322969-74322970	G	C	1.17879	0.0717839	0.0219374	FALSE	FALSE
rs1289176	chr5:103443747-103443748	C	T	1.07279	0.0306619	0.021938	FALSE	FALSE
rs17639046	chr2:206423146-206423147	T	C	1.07517	0.0316323	0.0219385	FALSE	FALSE
rs4479607	chr3:67511950-67511951	A	G	1.08089	0.0339458	0.021939	FALSE	FALSE
rs77936147	chr2:153422158-153422159	T	C	1.23249	0.091225	0.0219393	FALSE	FALSE
rs61765774	chr1:2566936-2566937	C	G	1.08617	0.0360717	0.0219394	FALSE	FALSE
rs10155184	chr4:29739988-29739989	A	C	1.18635	0.0745732	0.0219399	FALSE	FALSE
rs533449611	chr6:32295418-32295419	A	C	0.905218	0.0434577	0.0219399	FALSE	FALSE
rs192846668	chr4:96346619-96346620	C	T	0.798448	0.0982305	0.0219403	FALSE	FALSE
rs3852859	chr19:45379308-45379309	C	T	0.917753	0.0374562	0.0219403	FALSE	FALSE
rs9424474	chr1:232822098-232822099	T	C	0.874701	0.0584243	0.0219407	FALSE	FALSE
rs113979213	chr6:65843707-65843708	A	T	1.14372	0.0586064	0.0219409	FALSE	FALSE
rs1830586	chr6:65844722-65844723	G	A	1.14372	0.0586064	0.0219409	FALSE	FALSE
rs78143609	chr5:124854942-124854943	C	T	0.770607	0.11372	0.0219412	FALSE	FALSE
rs80324463	chr5:67968303-67968304	T	C	0.791308	0.102152	0.0219415	FALSE	FALSE
rs17589268	chr1:219457257-219457258	G	A	1.11798	0.0486725	0.0219416	FALSE	FALSE
rs9922290	chr16:74789017-74789018	T	C	0.887503	0.052084	0.0219418	FALSE	FALSE
rs10003080	chr4:142715488-142715489	G	A	0.869989	0.0607824	0.0219419	FALSE	FALSE
rs10013727	chr4:142715820-142715821	A	G	0.869989	0.0607824	0.0219419	FALSE	FALSE
rs10212711	chr4:142716407-142716408	G	C	0.869989	0.0607824	0.0219419	FALSE	FALSE
rs13353568	chr4:142712912-142712913	C	T	0.869989	0.0607824	0.0219419	FALSE	FALSE
rs28666709	chr4:142713272-142713273	A	G	0.869989	0.0607824	0.0219419	FALSE	FALSE
rs28716806	chr4:142713993-142713994	T	C	0.869989	0.0607824	0.0219419	FALSE	FALSE
rs28755440	chr4:142714687-142714688	C	T	0.869989	0.0607824	0.0219419	FALSE	FALSE
rs28806563	chr4:142715023-142715024	C	T	0.869989	0.0607824	0.0219419	FALSE	FALSE
rs67777852	chr2:167247455-167247456	G	A	1.07279	0.0306624	0.021942	FALSE	FALSE
rs1696363	chr12:121345201-121345202	T	C	0.930745	0.0313221	0.0219425	FALSE	FALSE
rs5016900	chr3:47822876-47822877	C	G	1.08215	0.0344537	0.0219425	FALSE	FALSE
rs62089687	chr18:70116809-70116810	C	T	1.07088	0.0298851	0.0219428	FALSE	FALSE
rs73114266	chr7:36897474-36897475	G	A	0.895231	0.0483006	0.0219429	FALSE	FALSE
rs80145921	chr9:129331966-129331967	T	C	0.850847	0.0704925	0.021943	FALSE	FALSE
rs117874860	chr7:139502303-139502304	T	C	0.733006	0.135554	0.0219432	FALSE	FALSE
rs12211887	chr6:38076942-38076943	C	T	0.810451	0.0917211	0.0219434	FALSE	FALSE
rs9514024	chr13:103143976-103143977	C	G	1.0718	0.0302614	0.0219435	FALSE	FALSE
rs117208752	chr7:2753325-2753326	A	G	1.30744	0.116994	0.0219441	FALSE	FALSE
rs117626231	chr7:119623075-119623076	G	T	0.744406	0.128819	0.0219441	FALSE	FALSE
rs13099768	chr3:94979241-94979242	A	G	0.934254	0.0296803	0.0219448	FALSE	FALSE
rs776366	chr8:31748750-31748751	G	A	1.07247	0.030533	0.0219452	FALSE	FALSE
rs13269963	chr8:27400603-27400604	T	C	1.08572	0.0358941	0.0219454	FALSE	FALSE
rs77484086	chr10:22965447-22965448	T	C	1.19568	0.0779966	0.0219454	FALSE	FALSE
rs12513200	chr4:124467304-124467305	G	A	1.07724	0.0324722	0.0219456	FALSE	FALSE
rs1170695	chr3:11055337-11055338	G	A	0.927064	0.0330524	0.0219457	FALSE	FALSE
rs72655620	chr13:99142827-99142828	A	G	1.17712	0.0711678	0.0219457	FALSE	FALSE
rs1577218	chr10:8855243-8855244	A	G	1.07086	0.0298792	0.0219458	FALSE	FALSE
rs6930101	chr6:155550885-155550886	A	T	0.891501	0.0501239	0.021946	FALSE	FALSE
rs74238602	chr12:96101520-96101521	C	T	0.868288	0.0616386	0.0219463	FALSE	FALSE
rs2826773	chr21:22666941-22666942	G	A	0.933987	0.0298054	0.0219465	FALSE	FALSE
rs12665233	chr6:159023597-159023598	A	C	0.926442	0.0333452	0.0219466	FALSE	FALSE
rs4709233	chr6:159024094-159024095	A	G	0.926442	0.0333452	0.0219466	FALSE	FALSE
rs1976024	chr11:108458532-108458533	A	G	0.88115	0.055221	0.0219468	FALSE	FALSE
rs6953043	chr7:14683651-14683652	C	T	0.92616	0.0334784	0.0219471	FALSE	FALSE
rs78268373	chr2:48442562-48442563	C	T	1.10639	0.0441246	0.0219473	FALSE	FALSE
rs8025890	chr15:75237884-75237885	T	C	0.931377	0.0310271	0.0219476	FALSE	FALSE
rs35355140	chr7:27204731-27204732	A	C	0.870292	0.0606331	0.0219477	FALSE	FALSE
rs35852909	chr2:183279655-183279656	C	T	1.23729	0.0929265	0.0219477	FALSE	FALSE
rs13297099	chr9:31915034-31915035	A	G	1.08795	0.0367896	0.0219484	FALSE	FALSE
rs781729	chr6:125227387-125227388	C	A	0.916255	0.0381713	0.0219484	FALSE	FALSE
rs116729180	chr3:152408427-152408428	G	A	0.835489	0.0784455	0.0219488	FALSE	FALSE
rs72794825	chr2:23024717-23024718	T	C	1.11543	0.0476775	0.0219488	FALSE	FALSE
rs79168226	chr3:152405689-152405690	A	C	0.835489	0.0784455	0.0219488	FALSE	FALSE
rs952242	chr2:207627421-207627422	T	C	0.922733	0.0350968	0.0219489	FALSE	FALSE
rs17715928	chr18:59825589-59825590	T	G	1.0818	0.0343148	0.0219492	FALSE	FALSE
rs721227	chr9:118179484-118179485	A	C	0.931893	0.0307854	0.0219493	FALSE	FALSE
rs40078	chr5:92334102-92334103	T	G	1.07045	0.0297111	0.0219495	FALSE	FALSE
rs9820513	chr3:136346291-136346292	A	G	1.07565	0.0318266	0.0219495	FALSE	FALSE
rs770166	chr5:107127226-107127227	C	T	1.11306	0.0467492	0.0219497	FALSE	FALSE
rs34795052	chr6:102971822-102971823	T	C	0.928597	0.0323319	0.0219498	FALSE	FALSE
rs72900813	chr2:71754258-71754259	A	T	1.12236	0.0503808	0.0219504	FALSE	FALSE
rs74691031	chr19:5496345-5496346	T	G	0.8549	0.0684225	0.0219505	FALSE	FALSE
rs149266906	chr10:87262162-87262163	G	C	0.805514	0.094393	0.0219507	FALSE	FALSE
rs17682456	chr6:40434090-40434091	A	G	0.820813	0.0861811	0.0219507	FALSE	FALSE
rs7128634	chr11:97639406-97639407	G	A	0.906876	0.0426626	0.0219507	FALSE	FALSE
rs72829763	chr10:87265766-87265767	T	A	0.805514	0.094393	0.0219507	FALSE	FALSE
rs7927846	chr11:37306299-37306300	A	G	1.07591	0.031932	0.0219507	FALSE	FALSE
rs141945498	chr11:97887654-97887655	T	C	0.829099	0.0817978	0.021951	FALSE	FALSE
rs72992075	chr11:115032814-115032815	T	G	0.904181	0.0439616	0.0219513	FALSE	FALSE
rs10195125	chr2:72302710-72302711	T	C	1.11503	0.0475216	0.0219514	FALSE	FALSE
rs1553348	chr1:217263681-217263682	A	G	1.10746	0.0445486	0.0219514	FALSE	FALSE
rs9783932	chr18:51549852-51549853	T	G	0.925871	0.0336158	0.0219515	FALSE	FALSE
rs1012834	chr7:86628155-86628156	C	A	1.07447	0.0313483	0.0219517	FALSE	FALSE
rs1767729	chr7:86628131-86628132	G	A	1.07447	0.0313483	0.0219517	FALSE	FALSE
rs11067930	chr12:116611491-116611492	T	C	1.30988	0.117815	0.0219518	FALSE	FALSE
rs12448639	chr16:798488-798489	C	T	1.10395	0.0431648	0.0219519	FALSE	FALSE
rs4731538	chr7:128652338-128652339	G	C	0.933885	0.0298542	0.0219519	FALSE	FALSE
rs78033079	chr13:100083559-100083560	T	C	1.17095	0.0688782	0.021952	FALSE	FALSE
rs10830551	chr11:90342412-90342413	A	G	0.904325	0.0438927	0.0219521	FALSE	FALSE
rs11255932	chr10:8848786-8848787	G	A	1.07091	0.0299021	0.0219524	FALSE	FALSE
rs66493370	chr3:38718234-38718235	G	A	0.926711	0.0332199	0.0219524	FALSE	FALSE
rs12439346	chr15:90720751-90720752	C	G	0.929583	0.0318696	0.0219525	FALSE	FALSE
rs148375765	chr4:70934910-70934911	T	G	0.745444	0.12822	0.0219526	FALSE	FALSE
rs61802231	chr1:160947053-160947054	A	G	1.07825	0.0328841	0.0219526	FALSE	FALSE
rs77554076	chr4:70939111-70939112	G	A	0.745444	0.12822	0.0219526	FALSE	FALSE
rs6887435	chr5:161454457-161454458	G	A	1.12828	0.0526783	0.0219527	FALSE	FALSE
rs17280756	chr3:122617764-122617765	T	C	0.876064	0.0577504	0.021953	FALSE	FALSE
rs73244768	chr5:112575254-112575255	C	G	0.831634	0.0804666	0.0219531	FALSE	FALSE
rs9558606	chr13:87104829-87104830	A	G	1.10607	0.0440021	0.0219531	FALSE	FALSE
rs16561	chr17:31365751-31365752	T	C	1.07112	0.0299884	0.0219532	FALSE	FALSE
rs72618666	chr2:54919368-54919369	G	T	1.07302	0.0307587	0.0219536	FALSE	FALSE
rs117174248	chr8:43494955-43494956	T	C	0.834989	0.0787098	0.0219538	FALSE	FALSE
rs2560063	chr5:154245886-154245887	A	G	1.12634	0.0519274	0.0219539	FALSE	FALSE
rs2688206	chr5:154248897-154248898	T	C	1.12634	0.0519274	0.0219539	FALSE	FALSE
rs1804385	chr21:34896961-34896962	G	C	1.08255	0.0346216	0.021954	FALSE	FALSE
rs2755419	chr6:6312387-6312388	A	G	1.07523	0.031658	0.0219542	FALSE	FALSE
rs75688509	chr2:150266389-150266390	G	A	0.71851	0.144283	0.0219542	FALSE	FALSE
rs7468895	chr9:26544929-26544930	G	A	1.07063	0.0297867	0.0219543	FALSE	FALSE
rs6465147	chr7:88268978-88268979	A	G	0.931678	0.0308874	0.0219545	FALSE	FALSE
rs114445756	chr5:176003192-176003193	A	G	0.705717	0.152125	0.0219549	FALSE	FALSE
rs6915962	chr6:14592967-14592968	C	T	0.916016	0.0382874	0.0219549	FALSE	FALSE
rs79233484	chr2:2388066-2388067	T	C	1.14502	0.0591054	0.021955	FALSE	FALSE
rs8053046	chr16:83636774-83636775	G	C	0.929642	0.0318424	0.021955	FALSE	FALSE
rs10906093	chr10:12210174-12210175	T	C	0.934198	0.0297089	0.0219552	FALSE	FALSE
rs8077059	chr17:55823551-55823552	C	T	0.924167	0.0344205	0.0219553	FALSE	FALSE
rs74381076	chr16:26359255-26359256	T	G	1.20656	0.0819566	0.0219554	FALSE	FALSE
rs139931532	chr8:88833263-88833264	C	T	0.917965	0.0373598	0.0219555	FALSE	FALSE
rs13092591	chr3:162454851-162454852	G	A	0.895948	0.0479557	0.0219556	FALSE	FALSE
rs1871917	chr3:84417512-84417513	G	C	0.933097	0.0302234	0.0219562	FALSE	FALSE
rs10936015	chr3:155451609-155451610	T	A	0.926811	0.0331741	0.0219564	FALSE	FALSE
rs2748658	chr20:37375139-37375140	C	T	1.07364	0.0310115	0.0219565	FALSE	FALSE
rs72818578	chr5:160171379-160171380	C	T	1.13853	0.0566271	0.0219565	FALSE	FALSE
rs79123357	chr9:1819949-1819950	T	G	1.27812	0.107104	0.0219565	FALSE	FALSE
rs4859878	chr4:78713253-78713254	C	T	1.11684	0.0482329	0.0219566	FALSE	FALSE
rs12670694	chr7:16233740-16233741	G	T	0.92825	0.0324969	0.0219569	FALSE	FALSE
rs2076384	chr20:36760567-36760568	G	A	0.908602	0.0418349	0.021957	FALSE	FALSE
rs2076385	chr20:36760597-36760598	G	A	0.908602	0.0418349	0.021957	FALSE	FALSE
rs12031740	chr1:42031098-42031099	C	G	0.815252	0.0891528	0.0219575	FALSE	FALSE
rs6707202	chr2:212191112-212191113	C	T	0.929219	0.0320416	0.0219576	FALSE	FALSE
rs12305088	chr12:119104808-119104809	G	T	1.17775	0.0714111	0.0219577	FALSE	FALSE
rs73425652	chr12:125027423-125027424	A	G	0.867379	0.0621008	0.0219577	FALSE	FALSE
rs74862764	chr12:119103584-119103585	A	G	1.17775	0.0714111	0.0219577	FALSE	FALSE
rs1516590	chr3:95025648-95025649	G	A	0.934281	0.0296704	0.0219578	FALSE	FALSE
rs2311287	chr3:95028121-95028122	C	T	0.934281	0.0296704	0.0219578	FALSE	FALSE
rs79091515	chr1:185026907-185026908	A	G	1.24525	0.0957343	0.0219579	FALSE	FALSE
rs11046452	chr12:22666530-22666531	C	T	0.856173	0.0677766	0.0219581	FALSE	FALSE
rs11172635	chr12:58894407-58894408	T	C	0.919078	0.0368314	0.0219581	FALSE	FALSE
rs17516509	chr12:58896031-58896032	T	C	0.919078	0.0368314	0.0219581	FALSE	FALSE
rs116658460	chr4:4998891-4998892	C	A	1.26858	0.103836	0.0219585	FALSE	FALSE
rs10813295	chr9:30559933-30559934	G	C	0.929726	0.031804	0.0219586	FALSE	FALSE
rs418984	chr15:62787088-62787089	G	A	0.902435	0.0448083	0.0219592	FALSE	FALSE
rs80052133	chr18:75855822-75855823	G	C	0.903916	0.0440923	0.0219594	FALSE	FALSE
rs17019999	chr4:146199532-146199533	T	C	1.10422	0.0432736	0.0219595	FALSE	FALSE
rs176801	chr11:30731034-30731035	T	C	1.12502	0.0514161	0.0219599	FALSE	FALSE
rs1509109	chr18:38529329-38529330	T	C	0.838227	0.077024	0.0219602	FALSE	FALSE
rs12901272	chr15:73557151-73557152	C	T	0.930904	0.0312517	0.0219604	FALSE	FALSE
rs79602490	chr1:75811836-75811837	T	C	1.27896	0.107395	0.0219604	FALSE	FALSE
rs72655625	chr13:99154954-99154955	T	C	1.17944	0.0720353	0.0219605	FALSE	FALSE
rs11837270	chr12:57860621-57860622	A	G	0.779429	0.108769	0.0219613	FALSE	FALSE
rs12350420	chr9:129195543-129195544	C	T	0.933792	0.0298996	0.0219613	FALSE	FALSE
rs1422256	chr19:13607970-13607971	C	T	0.929296	0.0320065	0.0219614	FALSE	FALSE
rs17029015	chr4:153502856-153502857	G	T	0.929044	0.0321249	0.0219614	FALSE	FALSE
rs73139989	chr1:247378274-247378275	A	G	0.807825	0.0931499	0.0219615	FALSE	FALSE
rs79664277	chr5:149859888-149859889	A	G	1.13111	0.0537736	0.0219616	FALSE	FALSE
rs1218298	chr13:79453428-79453429	T	C	1.16714	0.0674632	0.0219618	FALSE	FALSE
rs7620550	chr3:177836028-177836029	T	A	1.09982	0.0415281	0.0219618	FALSE	FALSE
rs73221124	chr4:726955-726956	G	A	1.07576	0.0318761	0.021962	FALSE	FALSE
rs72631853	chr10:29445939-29445940	T	C	1.10861	0.0450034	0.0219623	FALSE	FALSE
rs11778124	chr8:69439539-69439540	C	T	0.934449	0.0295932	0.0219627	FALSE	FALSE
rs146298330	chr7:70567736-70567737	T	C	0.872864	0.0593517	0.0219627	FALSE	FALSE
rs60994878	chr7:70563175-70563176	T	C	0.872864	0.0593517	0.0219627	FALSE	FALSE
rs12523488	chr5:22920820-22920821	G	A	1.07007	0.0295607	0.0219629	FALSE	FALSE
rs1075590	chr4:124471695-124471696	G	A	1.07698	0.0323701	0.0219637	FALSE	FALSE
rs11770383	chr7:27951981-27951982	C	G	0.875373	0.0580995	0.0219637	FALSE	FALSE
rs28414384	chr4:124470670-124470671	C	T	1.07698	0.0323701	0.0219637	FALSE	FALSE
rs7783670	chr7:93194241-93194242	C	T	1.08657	0.0362411	0.0219638	FALSE	FALSE
rs7800440	chr7:93194130-93194131	T	C	1.08657	0.0362411	0.0219638	FALSE	FALSE
rs568727	chr10:8106700-8106701	A	C	0.93246	0.0305238	0.021965	FALSE	FALSE
rs10846895	chr12:125948843-125948844	T	C	0.771301	0.113348	0.0219652	FALSE	FALSE
rs76994254	chr12:125950669-125950670	A	C	0.771301	0.113348	0.0219652	FALSE	FALSE
rs2800703	chr6:127426797-127426798	G	T	1.07533	0.0317028	0.0219653	FALSE	FALSE
rs258374	chr5:14687361-14687362	C	G	1.08547	0.0357998	0.0219654	FALSE	FALSE
rs1461844	chr8:14266592-14266593	A	G	0.85138	0.0702313	0.0219657	FALSE	FALSE
rs117829549	chr10:94847096-94847097	T	C	1.14022	0.0572767	0.0219658	FALSE	FALSE
rs10820959	chr9:92909769-92909770	A	G	1.08171	0.0342834	0.0219659	FALSE	FALSE
rs35994640	chr1:209254801-209254802	T	C	0.899717	0.0461269	0.0219659	FALSE	FALSE
rs6914925	chr6:149369984-149369985	C	A	0.931631	0.0309122	0.0219661	FALSE	FALSE
rs708814	chr12:116240932-116240933	G	C	0.887046	0.052318	0.0219661	FALSE	FALSE
rs62538041	chr8:109172089-109172090	T	C	1.08844	0.0369911	0.0219663	FALSE	FALSE
rs2349417	chr4:65962111-65962112	C	T	1.08665	0.0362742	0.021967	FALSE	FALSE
rs12312032	chr12:41817721-41817722	T	C	1.27555	0.106236	0.0219671	FALSE	FALSE
rs987823	chr12:41816001-41816002	C	T	1.27555	0.106236	0.0219671	FALSE	FALSE
rs9404532	chr6:104750951-104750952	T	C	1.11039	0.0457082	0.0219674	FALSE	FALSE
rs2753345	chr1:86935292-86935293	A	G	0.901585	0.0452225	0.0219678	FALSE	FALSE
rs9366294	chr6:19398137-19398138	C	T	1.12695	0.0521695	0.0219678	FALSE	FALSE
rs139741965	chr7:157839700-157839701	T	C	1.26058	0.101081	0.0219685	FALSE	FALSE
rs11939148	chr4:182745110-182745111	T	G	1.17917	0.0719407	0.0219689	FALSE	FALSE
rs12490166	chr3:111482156-111482157	A	G	0.93407	0.0297715	0.021969	FALSE	FALSE
rs6032848	chr20:10308260-10308261	A	G	0.915001	0.038775	0.0219692	FALSE	FALSE
rs1500718	chr14:33738108-33738109	C	G	0.891342	0.0502104	0.0219693	FALSE	FALSE
rs11019091	chr11:90291565-90291566	T	C	0.904645	0.0437439	0.0219695	FALSE	FALSE
rs12251412	chr10:72098877-72098878	C	T	0.923648	0.0346695	0.0219704	FALSE	FALSE
rs2369018	chr14:96013090-96013091	T	G	1.08378	0.0351207	0.0219706	FALSE	FALSE
rs4836023	chr5:122907041-122907042	G	A	1.07064	0.029794	0.0219706	FALSE	FALSE
rs173370	chr3:155449899-155449900	T	A	0.926818	0.0331741	0.0219707	FALSE	FALSE
rs6956012	chr7:148176095-148176096	T	C	0.928507	0.0323794	0.0219707	FALSE	FALSE
rs74735511	chr3:132269003-132269004	G	A	0.886697	0.052492	0.0219707	FALSE	FALSE
rs6918384	chr6:167269978-167269979	T	C	1.09075	0.0379182	0.0219709	FALSE	FALSE
rs34406062	chr4:103698323-103698324	A	C	0.820457	0.086384	0.021971	FALSE	FALSE
rs148692930	chr8:3972833-3972834	G	A	1.38974	0.143666	0.0219719	FALSE	FALSE
rs16932917	chr10:77913894-77913895	C	T	0.896857	0.047519	0.021972	FALSE	FALSE
rs28520426	chr4:188011696-188011697	G	T	0.910803	0.0407833	0.0219722	FALSE	FALSE
rs62525970	chr8:88671288-88671289	C	T	1.19957	0.0794308	0.0219723	FALSE	FALSE
rs116933111	chr12:119293550-119293551	A	G	0.705799	0.152094	0.0219725	FALSE	FALSE
rs112422798	chr11:23992181-23992182	A	T	0.817088	0.0881808	0.0219727	FALSE	FALSE
rs6911284	chr6:14592738-14592739	C	G	0.916026	0.0382875	0.0219728	FALSE	FALSE
rs1035540	chr16:75278794-75278795	A	G	1.08769	0.0366935	0.021973	FALSE	FALSE
rs138556476	chr8:80736974-80736975	T	G	0.739984	0.131448	0.021973	FALSE	FALSE
rs2540901	chr14:77676981-77676982	A	C	1.13404	0.0549076	0.021973	FALSE	FALSE
rs7728916	chr5:163914006-163914007	T	C	1.07133	0.030076	0.0219735	FALSE	FALSE
rs2350905	chr2:189483489-189483490	A	T	1.08605	0.0360336	0.0219738	FALSE	FALSE
rs3117006	chr6:33096707-33096708	A	G	1.07591	0.0319403	0.0219742	FALSE	FALSE
rs2114910	chr12:101002114-101002115	C	G	1.07029	0.0296522	0.0219743	FALSE	FALSE
rs2760671	chr10:44787628-44787629	G	A	0.797564	0.0987395	0.0219746	FALSE	FALSE
rs33913153	chr6:151502806-151502807	C	A	0.921219	0.0358203	0.0219746	FALSE	FALSE
rs146445406	chr10:92071851-92071852	G	A	0.74149	0.130563	0.0219747	FALSE	FALSE
rs183414443	chr10:92070261-92070262	G	A	0.74149	0.130563	0.0219747	FALSE	FALSE
rs149952464	chr6:159110559-159110560	C	T	0.792431	0.101559	0.021975	FALSE	FALSE
rs6855994	chr4:124452469-124452470	G	T	1.07713	0.0324339	0.021975	FALSE	FALSE
rs11048932	chr12:27390703-27390704	G	A	1.10529	0.0437004	0.0219752	FALSE	FALSE
rs34714889	chr8:74471038-74471039	A	C	0.888792	0.0514634	0.0219754	FALSE	FALSE
rs3919463	chr7:82848154-82848155	T	C	1.0708	0.0298624	0.0219759	FALSE	FALSE
rs76970623	chr16:81157576-81157577	G	T	0.909673	0.0413266	0.0219769	FALSE	FALSE
rs116099800	chr3:66597862-66597863	C	T	0.701426	0.154813	0.021977	FALSE	FALSE
rs113716804	chr6:66869706-66869707	A	G	1.29797	0.11385	0.0219771	FALSE	FALSE
6:9993854	chr6:9993853-9993854	A	C	0.916125	0.0382417	0.0219773	FALSE	FALSE
rs12445342	chr16:5474695-5474696	T	C	0.934653	0.0295012	0.0219773	FALSE	FALSE
rs6953418	chr7:14683878-14683879	C	G	0.926195	0.0334693	0.0219773	FALSE	FALSE
11:90224672	chr11:90224671-90224672	C	T	0.904554	0.0437903	0.0219774	FALSE	FALSE
rs12865160	chr13:93307118-93307119	T	C	0.928859	0.0322156	0.0219774	FALSE	FALSE
rs4753278	chr11:90224672-90224673	A	G	0.904554	0.0437903	0.0219774	FALSE	FALSE
rs17437475	chr3:152177722-152177723	T	C	0.886394	0.0526436	0.021978	FALSE	FALSE
rs2291276	chr15:72195717-72195718	A	G	0.767648	0.115432	0.0219785	FALSE	FALSE
rs55999829	chr3:136971552-136971553	A	C	0.904838	0.0436538	0.0219785	FALSE	FALSE
rs2788144	chr1:212069928-212069929	G	A	0.835409	0.0785047	0.0219786	FALSE	FALSE
rs2788146	chr1:212070974-212070975	C	T	0.835409	0.0785047	0.0219786	FALSE	FALSE
rs2808376	chr1:212066784-212066785	C	G	0.835409	0.0785047	0.0219786	FALSE	FALSE
rs4519018	chr10:59343245-59343246	C	A	1.07419	0.0312412	0.0219787	FALSE	FALSE
rs7893142	chr10:59342945-59342946	G	A	1.07419	0.0312412	0.0219787	FALSE	FALSE
rs72889291	chr18:24257195-24257196	T	C	0.875131	0.0582265	0.0219788	FALSE	FALSE
rs139355780	chr9:120048439-120048440	T	G	1.24649	0.0961848	0.0219789	FALSE	FALSE
rs113295235	chr10:12076734-12076735	T	C	0.882314	0.0546581	0.0219792	FALSE	FALSE
rs115169062	chr3:156972978-156972979	T	G	0.779233	0.108893	0.0219792	FALSE	FALSE
rs149960	chr6:28015292-28015293	C	T	1.1887	0.0754613	0.0219797	FALSE	FALSE
rs73163891	chr3:170273869-170273870	C	T	1.10053	0.0418158	0.0219797	FALSE	FALSE
rs2372958	chr2:217927073-217927074	G	A	0.919574	0.036602	0.0219799	FALSE	FALSE
rs11161600	chr1:76243743-76243744	A	G	1.07639	0.0321362	0.0219801	FALSE	FALSE
rs268899	chr19:51492088-51492089	C	A	0.93243	0.0305414	0.0219802	FALSE	FALSE
rs72708081	chr4:180460675-180460676	A	G	1.14441	0.0588857	0.0219802	FALSE	FALSE
rs74710251	chr2:148158822-148158823	C	T	1.2025	0.0805007	0.0219803	FALSE	FALSE
rs4510633	chr6:72924274-72924275	G	A	0.932807	0.0303646	0.0219804	FALSE	FALSE
rs76436388	chr4:138135231-138135232	G	A	0.844591	0.073734	0.0219804	FALSE	FALSE
rs1458641	chr4:84560586-84560587	G	A	0.934653	0.029502	0.0219805	FALSE	FALSE
rs2469524	chr8:133163425-133163426	G	A	1.0706	0.0297814	0.0219805	FALSE	FALSE
rs116433736	chr1:211697505-211697506	T	C	0.776383	0.110494	0.0219808	FALSE	FALSE
rs10988332	chr9:132104903-132104904	A	G	1.17611	0.0708151	0.0219809	FALSE	FALSE
rs11212495	chr11:107918898-107918899	G	A	0.892506	0.0496453	0.0219809	FALSE	FALSE
rs114877910	chr2:140931510-140931511	A	G	1.36607	0.136177	0.0219809	FALSE	FALSE
rs6890136	chr5:161969153-161969154	C	A	0.927082	0.0330524	0.0219813	FALSE	FALSE
rs7851745	chr9:114287817-114287818	G	T	1.0785	0.0329915	0.0219813	FALSE	FALSE
rs9648134	chr7:11219047-11219048	A	T	0.80188	0.0963883	0.0219813	FALSE	FALSE
rs10419912	chr19:19597054-19597055	A	G	1.07311	0.030804	0.0219814	FALSE	FALSE
rs11138913	chr9:83541791-83541792	A	G	1.20173	0.0802216	0.0219814	FALSE	FALSE
rs142399516	chr16:12565184-12565185	A	G	0.821349	0.0859161	0.0219814	FALSE	FALSE
rs2315610	chr19:19597239-19597240	C	T	1.07311	0.030804	0.0219814	FALSE	FALSE
rs72632764	chr1:4476280-4476281	T	C	1.1138	0.0470501	0.0219815	FALSE	FALSE
rs4849826	chr2:120888203-120888204	G	A	1.07511	0.0316173	0.0219818	FALSE	FALSE
rs1279890	chr14:97737295-97737296	G	T	1.11976	0.0493816	0.0219823	FALSE	FALSE
rs62234057	chr22:24871578-24871579	C	T	0.802175	0.0962289	0.0219824	FALSE	FALSE
rs56374414	chr5:154123310-154123311	C	T	1.1248	0.0513429	0.0219829	FALSE	FALSE
rs59525998	chr5:154123592-154123593	A	G	1.1248	0.0513429	0.0219829	FALSE	FALSE
rs6734373	chr2:37735240-37735241	T	C	0.93287	0.0303362	0.021983	FALSE	FALSE
rs77708532	chr12:48678721-48678722	T	G	0.794551	0.100399	0.0219834	FALSE	FALSE
rs9465852	chr6:20641899-20641900	G	A	1.075	0.031573	0.0219835	FALSE	FALSE
rs55976353	chr3:158587529-158587530	A	G	1.12988	0.0533077	0.0219836	FALSE	FALSE
rs150665162	chr4:173930087-173930088	T	A	0.744066	0.129058	0.0219837	FALSE	FALSE
rs34641803	chr16:27182864-27182865	G	A	0.924745	0.0341551	0.0219837	FALSE	FALSE
rs62026958	chr16:12639024-12639025	C	G	1.07411	0.0312088	0.0219838	FALSE	FALSE
rs10800675	chr1:189795433-189795434	G	A	0.895602	0.0481345	0.021984	FALSE	FALSE
rs13028887	chr2:206890615-206890616	C	T	1.08907	0.0372474	0.021984	FALSE	FALSE
rs745418	chr10:80966859-80966860	T	C	0.925056	0.0340083	0.021984	FALSE	FALSE
rs140542196	chr2:149139306-149139307	T	C	1.08844	0.0369953	0.0219843	FALSE	FALSE
rs75234206	chr8:112736044-112736045	C	A	1.09462	0.0394699	0.0219844	FALSE	FALSE
rs11662701	chr18:56605467-56605468	C	G	0.927311	0.0329456	0.0219848	FALSE	FALSE
rs140344091	chr9:98466895-98466896	C	G	1.29455	0.112704	0.0219849	FALSE	FALSE
rs141145750	chr1:205726015-205726016	G	T	0.786849	0.104652	0.0219851	FALSE	FALSE
rs56029860	chr14:70495452-70495453	G	C	1.07316	0.0308264	0.0219851	FALSE	FALSE
rs6463281	chr7:45355553-45355554	T	C	1.09392	0.0391909	0.0219851	FALSE	FALSE
rs111593245	chr10:54874887-54874888	T	C	1.22316	0.0879399	0.0219854	FALSE	FALSE
rs79144878	chr18:36924497-36924498	A	G	1.17575	0.0706815	0.0219854	FALSE	FALSE
rs1031334	chr16:56108702-56108703	T	C	1.07044	0.0297184	0.0219857	FALSE	FALSE
rs12476877	chr2:6662085-6662086	T	C	0.908151	0.0420609	0.0219859	FALSE	FALSE
rs7096615	chr10:18267437-18267438	C	T	1.15379	0.0624515	0.021986	FALSE	FALSE
rs117853866	chr10:72409023-72409024	A	G	0.833187	0.0796721	0.0219862	FALSE	FALSE
rs557896	chr12:92851783-92851784	C	T	1.07501	0.0315772	0.0219863	FALSE	FALSE
rs7577577	chr2:174717911-174717912	T	C	1.19077	0.0762249	0.0219863	FALSE	FALSE
rs145246529	chr4:166199653-166199654	A	C	1.34265	0.128632	0.0219864	FALSE	FALSE
rs2306933	chr15:29421053-29421054	T	C	1.14613	0.0595428	0.0219864	FALSE	FALSE
rs1463706	chr11:29197112-29197113	G	C	1.10025	0.0417092	0.0219866	FALSE	FALSE
rs78932498	chr14:100549157-100549158	T	A	0.815595	0.0889889	0.0219873	FALSE	FALSE
rs4671950	chr2:54759729-54759730	G	A	0.929408	0.0319599	0.0219874	FALSE	FALSE
rs11769533	chr7:128653201-128653202	G	A	0.933905	0.0298531	0.0219875	FALSE	FALSE
rs7617361	chr3:40373258-40373259	T	G	1.07638	0.0321333	0.0219876	FALSE	FALSE
rs77834097	chr3:71889421-71889422	C	T	0.893055	0.049379	0.0219876	FALSE	FALSE
rs115232647	chr1:199450778-199450779	A	G	0.766722	0.115967	0.0219878	FALSE	FALSE
rs66472728	chr12:131964526-131964527	C	G	1.09932	0.041341	0.0219878	FALSE	FALSE
rs10743845	chr12:34395398-34395399	T	C	0.93362	0.0299861	0.0219882	FALSE	FALSE
rs662032	chr8:18993882-18993883	T	C	0.889661	0.0510417	0.0219882	FALSE	FALSE
rs112387928	chr20:46566648-46566649	C	T	0.828495	0.0821389	0.0219883	FALSE	FALSE
rs6676502	chr1:84972276-84972277	C	G	0.893771	0.0490294	0.0219883	FALSE	FALSE
rs1049307	chr11:34938309-34938310	C	T	1.11187	0.0462961	0.0219884	FALSE	FALSE
rs3818396	chr11:34938550-34938551	G	A	1.11187	0.0462961	0.0219884	FALSE	FALSE
rs3818397	chr11:34938455-34938456	G	A	1.11187	0.0462961	0.0219884	FALSE	FALSE
rs10424098	chr19:45976635-45976636	G	T	0.933346	0.0301145	0.0219888	FALSE	FALSE
rs62541939	chr9:35965097-35965098	A	G	1.13111	0.0537851	0.0219889	FALSE	FALSE
rs11750155	chr5:2696352-2696353	C	T	0.907255	0.0424927	0.021989	FALSE	FALSE
rs6499820	chr16:56102287-56102288	A	G	1.07048	0.0297349	0.0219893	FALSE	FALSE
rs318369	chr2:80488773-80488774	C	T	1.07054	0.0297596	0.0219895	FALSE	FALSE
rs10802988	chr1:241900308-241900309	T	C	1.07438	0.0313219	0.0219896	FALSE	FALSE
rs13011737	chr2:40066621-40066622	A	G	1.07078	0.0298577	0.0219896	FALSE	FALSE
rs13097459	chr3:124398111-124398112	T	C	1.08714	0.0364744	0.0219896	FALSE	FALSE
rs1440069	chr2:223828620-223828621	A	G	0.860388	0.065649	0.0219897	FALSE	FALSE
rs11946434	chr4:97440406-97440407	C	A	1.16881	0.068099	0.0219906	FALSE	FALSE
rs12631364	chr3:124405041-124405042	T	A	1.08663	0.0362711	0.0219907	FALSE	FALSE
rs12639478	chr3:124404957-124404958	A	T	1.08663	0.0362711	0.0219907	FALSE	FALSE
rs35816663	chr3:124405512-124405513	T	G	1.08663	0.0362711	0.0219907	FALSE	FALSE
rs2294299	chr20:7903803-7903804	G	C	0.864179	0.0637301	0.0219908	FALSE	FALSE
rs3130229	chr6:33094274-33094275	C	T	1.07244	0.030534	0.0219908	FALSE	FALSE
rs1396143	chr2:41730741-41730742	G	A	1.0812	0.0340826	0.0219911	FALSE	FALSE
rs17661398	chr15:39207836-39207837	A	T	1.07278	0.0306721	0.0219911	FALSE	FALSE
rs2759674	chr13:53738239-53738240	C	T	1.07439	0.0313279	0.0219911	FALSE	FALSE
rs2166436	chr2:120891110-120891111	G	A	1.07511	0.0316172	0.0219913	FALSE	FALSE
rs73602903	chr6:149111395-149111396	T	C	1.10067	0.0418758	0.0219913	FALSE	FALSE
rs146773316	chr3:184112692-184112693	C	T	1.31052	0.118061	0.0219918	FALSE	FALSE
rs1021248	chr6:120777682-120777683	T	A	0.931673	0.0308985	0.0219924	FALSE	FALSE
rs6138276	chr20:24335937-24335938	A	C	0.928631	0.0323266	0.0219925	FALSE	FALSE
rs293821	chr3:191166406-191166407	T	G	0.934397	0.0296239	0.0219926	FALSE	FALSE
rs11715229	chr3:169638473-169638474	T	G	1.13486	0.0552306	0.021993	FALSE	FALSE
rs73149968	chr22:22259173-22259174	G	A	1.26621	0.103048	0.0219932	FALSE	FALSE
rs35063381	chr3:43910716-43910717	G	T	1.07038	0.0296958	0.0219934	FALSE	FALSE
rs28609426	chr15:90716871-90716872	A	G	0.929436	0.0319486	0.0219935	FALSE	FALSE
rs76830515	chr3:87804897-87804898	A	G	0.857286	0.0672277	0.0219935	FALSE	FALSE
rs79506852	chr2:22186868-22186869	C	G	0.766915	0.115862	0.0219938	FALSE	FALSE
rs1823479	chr16:57697794-57697795	T	C	1.10353	0.0430107	0.021994	FALSE	FALSE
rs2006986	chr1:171265375-171265376	A	G	0.905251	0.0434597	0.0219941	FALSE	FALSE
rs2158296	chr17:39105744-39105745	G	A	1.07119	0.0300265	0.0219941	FALSE	FALSE
rs2122531	chr2:200519273-200519274	A	G	1.07522	0.0316641	0.0219945	FALSE	FALSE
rs2727699	chr12:119719533-119719534	G	T	1.08557	0.0358448	0.0219947	FALSE	FALSE
rs4901285	chr14:38278610-38278611	C	T	1.07237	0.0305046	0.0219947	FALSE	FALSE
rs4816852	chr21:22686077-22686078	A	G	0.93394	0.0298381	0.0219949	FALSE	FALSE
rs79348960	chr5:150875535-150875536	A	G	0.899187	0.0463944	0.0219954	FALSE	FALSE
rs741099	chr14:90915945-90915946	G	A	1.07208	0.0303859	0.021996	FALSE	FALSE
rs11783900	chr8:138674044-138674045	G	A	1.07382	0.0310968	0.0219976	FALSE	FALSE
rs6093936	chr20:42755358-42755359	C	T	1.0759	0.0319405	0.0219976	FALSE	FALSE
rs62449065	chr7:30868552-30868553	C	T	1.10749	0.044575	0.0219976	FALSE	FALSE
rs73090639	chr20:32627949-32627950	T	C	0.82219	0.0854801	0.0219977	FALSE	FALSE
rs4078296	chr3:50968896-50968897	C	T	1.24935	0.0971983	0.0219978	FALSE	FALSE
rs2832252	chr21:30561453-30561454	C	T	0.901291	0.0453752	0.0219982	FALSE	FALSE
rs9503287	chr6:2727011-2727012	G	A	1.09114	0.0380822	0.0219982	FALSE	FALSE
rs289986	chr11:34231061-34231062	T	C	1.35173	0.131585	0.0219987	FALSE	FALSE
rs3117004	chr6:33096765-33096766	G	A	1.0759	0.0319421	0.0219987	FALSE	FALSE
rs112920146	chr7:62626118-62626119	G	T	1.12101	0.0498746	0.0219988	FALSE	FALSE
rs7917938	chr10:17611534-17611535	G	A	1.07095	0.0299271	0.0219988	FALSE	FALSE
rs11914174	chr22:24864137-24864138	T	C	0.802195	0.0962297	0.0219989	FALSE	FALSE
rs72793513	chr5:117793425-117793426	C	T	1.17431	0.0701559	0.0219994	FALSE	FALSE
rs11714	chr1:24128466-24128467	C	T	0.884726	0.0534749	0.0219998	FALSE	FALSE
rs13034952	chr2:188724168-188724169	A	G	0.927563	0.0328308	0.0219998	FALSE	FALSE
rs10943815	chr6:82164087-82164088	T	C	0.933364	0.0301086	0.022	FALSE	FALSE
rs13114817	chr4:26310798-26310799	C	T	1.07002	0.0295505	0.022	FALSE	FALSE
rs6762063	chr3:56515845-56515846	T	C	1.08566	0.0358862	0.022	FALSE	FALSE
rs13300508	chr9:30592031-30592032	T	C	0.929695	0.0318282	0.0220001	FALSE	FALSE
rs537150	chr7:64752577-64752578	A	T	0.932868	0.0303407	0.0220002	FALSE	FALSE
rs11932436	chr4:47587876-47587877	A	G	1.12621	0.0518943	0.0220004	FALSE	FALSE
rs10513008	chr5:9329866-9329867	T	C	0.741487	0.130591	0.022001	FALSE	FALSE
rs2357922	chr1:211024364-211024365	A	G	1.09751	0.040624	0.022001	FALSE	FALSE
rs28516035	chr9:28148299-28148300	C	T	1.07937	0.0333493	0.022001	FALSE	FALSE
rs1668567	chr15:42304114-42304115	T	C	1.23992	0.0938915	0.0220013	FALSE	FALSE
rs56237067	chr1:56728757-56728758	G	A	1.11059	0.0457974	0.0220013	FALSE	FALSE
rs205235	chr6:89739505-89739506	C	T	0.934434	0.0296087	0.0220016	FALSE	FALSE
rs4888352	chr16:73506262-73506263	T	C	0.883108	0.0542748	0.0220016	FALSE	FALSE
rs79811997	chr1:91196363-91196364	T	C	1.11588	0.0478715	0.0220017	FALSE	FALSE
rs4130730	chr2:47022821-47022822	A	T	0.902456	0.0448126	0.0220018	FALSE	FALSE
rs2467975	chr8:133761212-133761213	T	C	0.931001	0.0312161	0.0220022	FALSE	FALSE
rs151089375	chr4:173881632-173881633	T	G	0.756399	0.121898	0.0220025	FALSE	FALSE
rs60705099	chr1:5761046-5761047	T	A	0.867691	0.061965	0.0220026	FALSE	FALSE
rs72771266	chr5:82903294-82903295	C	A	0.919531	0.0366289	0.0220027	FALSE	FALSE
rs12202158	chr6:149371137-149371138	T	G	0.931382	0.0310376	0.0220028	FALSE	FALSE
rs148619450	chr11:62147676-62147677	A	G	0.794701	0.100331	0.022003	FALSE	FALSE
rs72841459	chr17:7858773-7858774	A	G	0.90672	0.0427546	0.0220031	FALSE	FALSE
rs12618921	chr2:231046311-231046312	C	A	1.12789	0.0525465	0.0220036	FALSE	FALSE
rs149006186	chr5:35278454-35278455	A	G	0.826036	0.0834459	0.0220037	FALSE	FALSE
rs9345161	chr6:92307347-92307348	A	G	1.0707	0.029826	0.0220037	FALSE	FALSE
rs6668530	chr1:231257306-231257307	A	G	1.20776	0.0824189	0.022004	FALSE	FALSE
rs11062886	chr12:3980955-3980956	T	C	1.07227	0.0304652	0.0220041	FALSE	FALSE
rs7010949	chr8:133318753-133318754	G	T	0.926642	0.0332654	0.0220044	FALSE	FALSE
rs10815015	chr9:4545684-4545685	G	A	0.89057	0.0506022	0.0220049	FALSE	FALSE
rs12321620	chr12:1243447-1243448	G	T	0.921473	0.035708	0.0220049	FALSE	FALSE
rs1264360	chr6:30780339-30780340	A	G	0.9282	0.0325323	0.0220049	FALSE	FALSE
rs9454263	chr6:68446054-68446055	G	A	1.11044	0.045739	0.0220049	FALSE	FALSE
rs78864242	chr7:110682774-110682775	A	G	0.714046	0.14706	0.022005	FALSE	FALSE
rs78636998	chr3:142662395-142662396	T	C	1.1628	0.0658589	0.0220053	FALSE	FALSE
rs10506663	chr12:76260870-76260871	T	C	1.08034	0.0337397	0.0220055	FALSE	FALSE
rs2229354	chr22:24167512-24167513	A	G	1.11323	0.046836	0.0220056	FALSE	FALSE
rs482574	chr9:111165958-111165959	A	G	0.934209	0.0297151	0.022006	FALSE	FALSE
rs2731753	chr16:58205004-58205005	C	T	0.922366	0.0352857	0.0220061	FALSE	FALSE
rs4724678	chr7:5484783-5484784	A	G	1.25197	0.0981196	0.0220063	FALSE	FALSE
rs4964318	chr12:105433606-105433607	G	A	0.934249	0.0296962	0.0220065	FALSE	FALSE
rs114474466	chr3:26157169-26157170	C	G	1.22706	0.0893451	0.0220068	FALSE	FALSE
rs9856248	chr3:122063810-122063811	T	C	0.925812	0.0336575	0.0220068	FALSE	FALSE
rs146233102	chr14:85054556-85054557	T	C	1.33776	0.12706	0.0220069	FALSE	FALSE
rs851327	chr2:19408294-19408295	C	A	1.29968	0.11445	0.0220069	FALSE	FALSE
rs2716010	chr4:121192930-121192931	G	A	1.07392	0.0311381	0.022007	FALSE	FALSE
rs11650710	chr17:56583546-56583547	T	C	1.09039	0.0377827	0.0220072	FALSE	FALSE
rs4421147	chr5:161936940-161936941	G	A	0.900932	0.0455523	0.0220072	FALSE	FALSE
rs12204774	chr6:33889395-33889396	G	A	0.842664	0.0747465	0.0220074	FALSE	FALSE
rs2174633	chr4:17917780-17917781	A	C	0.92522	0.033937	0.0220077	FALSE	FALSE
rs4454737	chr11:128626996-128626997	C	T	1.22557	0.0888148	0.0220077	FALSE	FALSE
rs7831346	chr8:11193529-11193530	T	C	0.933963	0.0298305	0.0220078	FALSE	FALSE
rs118125073	chr20:55566526-55566527	T	C	0.782151	0.107285	0.0220079	FALSE	FALSE
rs17058037	chr9:75245545-75245546	T	C	0.883133	0.0542649	0.0220079	FALSE	FALSE
rs7047173	chr9:75242806-75242807	A	G	0.883133	0.0542649	0.0220079	FALSE	FALSE
rs72731197	chr9:75257207-75257208	A	G	0.883133	0.0542649	0.0220079	FALSE	FALSE
rs72731202	chr9:75260298-75260299	G	A	0.883133	0.0542649	0.0220079	FALSE	FALSE
rs7855245	chr9:75246638-75246639	T	A	0.883133	0.0542649	0.0220079	FALSE	FALSE
rs7862934	chr9:75257687-75257688	A	G	0.883133	0.0542649	0.0220079	FALSE	FALSE
rs7868865	chr9:75244740-75244741	G	A	0.883133	0.0542649	0.0220079	FALSE	FALSE
rs3116963	chr6:33120846-33120847	T	C	1.07158	0.0301861	0.0220081	FALSE	FALSE
rs3129210	chr6:33122875-33122876	A	G	1.07158	0.0301861	0.0220081	FALSE	FALSE
rs756441	chr6:33122170-33122171	G	A	1.07158	0.0301861	0.0220081	FALSE	FALSE
rs35453646	chr8:109195033-109195034	G	A	1.08848	0.037021	0.0220082	FALSE	FALSE
rs12531322	chr7:9843500-9843501	G	A	1.14173	0.0578751	0.0220083	FALSE	FALSE
rs10173599	chr2:170482590-170482591	T	C	1.07099	0.0299475	0.0220088	FALSE	FALSE
rs1245362	chr12:62482583-62482584	C	T	0.90631	0.0429541	0.0220088	FALSE	FALSE
rs10883165	chr10:100457274-100457275	A	G	0.931579	0.0309465	0.0220089	FALSE	FALSE
rs2438627	chr5:79398015-79398016	T	A	0.934101	0.0297662	0.0220089	FALSE	FALSE
rs113585679	chr9:35947210-35947211	A	G	1.11217	0.0464221	0.022009	FALSE	FALSE
rs16932791	chr9:35946783-35946784	G	A	1.11217	0.0464221	0.022009	FALSE	FALSE
rs17153463	chr7:79748946-79748947	T	C	0.926312	0.0334222	0.022009	FALSE	FALSE
rs55845747	chr9:35946419-35946420	C	T	1.11217	0.0464221	0.022009	FALSE	FALSE
rs57364197	chr9:35946379-35946380	C	T	1.11217	0.0464221	0.022009	FALSE	FALSE
rs62541933	chr9:35947601-35947602	A	G	1.11217	0.0464221	0.022009	FALSE	FALSE
rs10908930	chr9:92097293-92097294	A	G	1.10346	0.0429892	0.0220093	FALSE	FALSE
rs79240481	chr15:73648988-73648989	C	G	0.856861	0.0674524	0.0220098	FALSE	FALSE
rs10140361	chr14:34427047-34427048	C	A	0.792866	0.101345	0.0220099	FALSE	FALSE
rs73155806	chr13:27588575-27588576	T	C	1.22011	0.0868664	0.0220099	FALSE	FALSE
rs148834295	chr6:68137697-68137698	T	C	0.812352	0.090744	0.0220101	FALSE	FALSE
rs12295996	chr11:26480773-26480774	C	T	0.797949	0.0985555	0.0220104	FALSE	FALSE
rs56841789	chr9:126197236-126197237	C	G	1.13102	0.0537613	0.0220104	FALSE	FALSE
rs346236	chr18:40068526-40068527	T	C	0.920419	0.0362094	0.0220105	FALSE	FALSE
rs35510760	chr11:25801302-25801303	G	A	0.731261	0.136664	0.0220105	FALSE	FALSE
rs151000840	chr6:121638108-121638109	T	C	1.28777	0.110433	0.0220106	FALSE	FALSE
rs145386428	chr4:121062351-121062352	G	A	1.33704	0.126828	0.0220109	FALSE	FALSE
rs1327270	chr6:51293329-51293330	G	A	1.07629	0.0321036	0.0220112	FALSE	FALSE
rs1710957	chr10:125315841-125315842	A	G	0.930957	0.0312385	0.0220112	FALSE	FALSE
rs9302092	chr13:96850329-96850330	C	T	1.07035	0.0296859	0.0220112	FALSE	FALSE
rs11132086	chr4:169090806-169090807	A	G	1.07112	0.0299982	0.0220113	FALSE	FALSE
rs12577176	chr11:116224821-116224822	C	T	1.15369	0.0624261	0.0220113	FALSE	FALSE
rs7271612	chr20:52137817-52137818	C	T	1.13862	0.0566835	0.0220113	FALSE	FALSE
rs141556930	chr7:5233563-5233564	C	T	0.75482	0.122819	0.0220114	FALSE	FALSE
rs1959578	chr14:44025086-44025087	T	A	0.899596	0.0462016	0.0220116	FALSE	FALSE
rs10490806	chr3:180654806-180654807	G	A	1.08608	0.0360565	0.0220118	FALSE	FALSE
rs113918103	chr6:111207619-111207620	C	A	1.1642	0.0663848	0.0220121	FALSE	FALSE
rs12201535	chr6:111213193-111213194	C	T	1.1642	0.0663848	0.0220121	FALSE	FALSE
rs2031098	chr10:70220534-70220535	A	G	1.12572	0.0517101	0.0220121	FALSE	FALSE
rs35959081	chr19:5383119-5383120	T	C	0.925528	0.0337926	0.0220121	FALSE	FALSE
rs61855137	chr10:70221487-70221488	T	G	1.12572	0.0517101	0.0220121	FALSE	FALSE
rs61855140	chr10:70223580-70223581	T	C	1.12572	0.0517101	0.0220121	FALSE	FALSE
rs77115511	chr6:111217797-111217798	A	C	1.1642	0.0663848	0.0220121	FALSE	FALSE
rs10159849	chr10:2476085-2476086	C	G	0.842472	0.0748487	0.0220124	FALSE	FALSE
rs12253455	chr10:2475426-2475427	T	G	0.842472	0.0748487	0.0220124	FALSE	FALSE
rs10763819	chr10:30990073-30990074	A	G	0.931724	0.0308795	0.0220125	FALSE	FALSE
rs2627182	chr12:30131968-30131969	A	G	1.27409	0.105773	0.0220128	FALSE	FALSE
rs7446727	chr5:136196212-136196213	G	A	1.07078	0.0298602	0.0220129	FALSE	FALSE
rs9523161	chr13:91533389-91533390	A	G	1.07299	0.0307609	0.0220131	FALSE	FALSE
rs60288054	chr13:88080975-88080976	C	T	0.924239	0.0344017	0.0220132	FALSE	FALSE
rs7285825	chr22:43922673-43922674	T	C	1.17926	0.0720001	0.0220135	FALSE	FALSE
rs111972324	chr9:38278117-38278118	A	C	1.19773	0.0787856	0.0220137	FALSE	FALSE
rs60409074	chr16:57148686-57148687	G	A	1.07475	0.0314763	0.0220137	FALSE	FALSE
rs10519454	chr5:115639861-115639862	A	G	1.11356	0.046967	0.0220138	FALSE	FALSE
rs61989963	chr14:65817235-65817236	C	G	1.15667	0.0635522	0.0220138	FALSE	FALSE
rs75914879	chr12:5562282-5562283	C	T	1.12403	0.0510551	0.0220138	FALSE	FALSE
rs75086372	chr2:9024009-9024010	G	A	0.773731	0.112016	0.0220143	FALSE	FALSE
rs80226210	chr2:48123385-48123386	C	T	1.09308	0.0388617	0.0220143	FALSE	FALSE
rs6475964	chr9:27136244-27136245	A	G	1.07992	0.0335724	0.0220146	FALSE	FALSE
rs10066028	chr5:83176795-83176796	A	C	0.934139	0.0297497	0.0220149	FALSE	FALSE
rs32649	chr5:118790978-118790979	T	C	1.07409	0.031208	0.0220149	FALSE	FALSE
rs73074634	chr2:215399954-215399955	G	A	1.2776	0.106975	0.0220149	FALSE	FALSE
rs4870347	chr6:155395042-155395043	T	C	0.783239	0.106684	0.0220152	FALSE	FALSE
rs3775587	chr4:174458141-174458142	G	C	1.07216	0.0304245	0.0220153	FALSE	FALSE
rs17058052	chr9:75252197-75252198	A	C	0.883139	0.054265	0.0220154	FALSE	FALSE
rs17058057	chr9:75257071-75257072	G	A	0.883139	0.054265	0.0220154	FALSE	FALSE
rs57553537	chr9:75254043-75254044	A	G	0.883139	0.054265	0.0220154	FALSE	FALSE
rs72731200	chr9:75259834-75259835	A	C	0.883139	0.054265	0.0220154	FALSE	FALSE
rs72905809	chr6:83887319-83887320	C	T	0.842071	0.0750582	0.0220155	FALSE	FALSE
rs13271803	chr8:9226990-9226991	A	C	0.915575	0.0385149	0.0220156	FALSE	FALSE
rs1490416	chr1:4477391-4477392	A	T	0.934559	0.0295536	0.0220157	FALSE	FALSE
rs7457758	chr7:91521405-91521406	C	T	0.892689	0.0495688	0.0220159	FALSE	FALSE
rs965627	chr20:16113272-16113273	G	A	0.741508	0.130593	0.0220162	FALSE	FALSE
rs2363837	chr5:62316504-62316505	C	T	1.09304	0.0388449	0.0220163	FALSE	FALSE
rs2374475	chr7:91371037-91371038	C	T	0.89276	0.0495341	0.0220163	FALSE	FALSE
rs17798545	chr6:155396422-155396423	G	T	0.78324	0.106684	0.0220164	FALSE	FALSE
rs6718934	chr2:197318542-197318543	A	G	1.135	0.0552969	0.0220164	FALSE	FALSE
rs966812	chr6:21834058-21834059	G	T	1.10133	0.0421468	0.0220164	FALSE	FALSE
rs6762660	chr3:56495345-56495346	C	A	1.08562	0.035874	0.0220167	FALSE	FALSE
rs6783666	chr3:56495090-56495091	G	A	1.08562	0.035874	0.0220167	FALSE	FALSE
rs7154251	chr14:30609595-30609596	C	G	1.33443	0.12598	0.0220171	FALSE	FALSE
rs75356661	chr8:85187965-85187966	T	G	0.812782	0.090518	0.0220173	FALSE	FALSE
rs12509378	chr4:11236117-11236118	G	C	1.07166	0.0302194	0.0220174	FALSE	FALSE
rs9994196	chr4:112155722-112155723	G	A	1.07107	0.0299821	0.0220175	FALSE	FALSE
rs74621821	chr12:104962110-104962111	G	C	0.890937	0.0504274	0.0220176	FALSE	FALSE
rs144862376	chr18:20499641-20499642	A	G	0.826797	0.0830529	0.0220178	FALSE	FALSE
rs56101848	chr14:75725066-75725067	C	T	0.931646	0.0309173	0.0220178	FALSE	FALSE
rs56984144	chr2:238786723-238786724	T	C	1.24346	0.0951493	0.0220181	FALSE	FALSE
rs11772835	chr7:10281633-10281634	T	C	0.785161	0.105616	0.0220182	FALSE	FALSE
rs2529090	chr7:24662279-24662280	G	C	0.913293	0.0396056	0.0220183	FALSE	FALSE
rs2125565	chr13:87086438-87086439	A	G	1.0754	0.0317447	0.0220187	FALSE	FALSE
rs12799414	chr11:81473474-81473475	T	A	0.925366	0.0338711	0.0220188	FALSE	FALSE
rs12801225	chr11:81473582-81473583	C	T	0.925366	0.0338711	0.0220188	FALSE	FALSE
rs12805855	chr11:81474374-81474375	C	A	0.925366	0.0338711	0.0220188	FALSE	FALSE
rs12807434	chr11:81474463-81474464	C	T	0.925366	0.0338711	0.0220188	FALSE	FALSE
rs4972601	chr2:174710363-174710364	T	C	1.08543	0.0357952	0.0220191	FALSE	FALSE
rs3818401	chr11:34938198-34938199	G	C	1.11184	0.0462946	0.0220193	FALSE	FALSE
rs73394138	chr6:25309664-25309665	T	A	0.808446	0.0928551	0.0220195	FALSE	FALSE
rs7758244	chr6:25311654-25311655	T	C	0.808446	0.0928551	0.0220195	FALSE	FALSE
rs10474100	chr5:82727858-82727859	T	A	1.07266	0.0306276	0.0220196	FALSE	FALSE
rs12645500	chr4:16247853-16247854	G	C	1.08262	0.0346645	0.0220196	FALSE	FALSE
rs7131801	chr12:67838180-67838181	A	G	1.11764	0.0485655	0.0220197	FALSE	FALSE
rs6509506	chr19:51432053-51432054	C	T	0.929517	0.031917	0.02202	FALSE	FALSE
rs1475071	chr6:6313539-6313540	G	T	1.0752	0.0316612	0.0220203	FALSE	FALSE
rs373425	chr2:70768161-70768162	T	C	0.93404	0.029797	0.0220203	FALSE	FALSE
rs56184506	chr4:154685888-154685889	T	G	1.0829	0.0347792	0.0220203	FALSE	FALSE
rs761149	chr6:1717427-1717428	G	T	1.18304	0.0734018	0.0220204	FALSE	FALSE
rs2135509	chr4:17917817-17917818	G	A	0.925227	0.0339369	0.0220206	FALSE	FALSE
rs62324270	chr4:162415650-162415651	T	G	1.09784	0.0407622	0.0220207	FALSE	FALSE
rs3827706	chr1:181160270-181160271	C	T	0.929837	0.0317669	0.0220211	FALSE	FALSE
rs28488442	chr1:202048224-202048225	T	C	0.927769	0.0327391	0.0220212	FALSE	FALSE
rs4860038	chr4:168582340-168582341	G	T	1.16402	0.0663231	0.0220214	FALSE	FALSE
rs111163914	chr20:16239375-16239376	T	C	1.12153	0.0500831	0.0220215	FALSE	FALSE
rs6904879	chr6:85148085-85148086	G	A	0.933293	0.0301471	0.0220219	FALSE	FALSE
rs6905013	chr6:85148061-85148062	T	C	0.933293	0.0301471	0.0220219	FALSE	FALSE
rs11650	chr18:3262192-3262193	T	C	1.07696	0.0323761	0.0220221	FALSE	FALSE
rs10809010	chr9:10015580-10015581	A	C	0.928936	0.0321906	0.0220223	FALSE	FALSE
rs55909581	chr2:126853322-126853323	T	C	0.909849	0.0412566	0.0220224	FALSE	FALSE
rs56350433	chr2:21298383-21298384	A	T	0.929257	0.0320395	0.0220224	FALSE	FALSE
rs4946462	chr6:120362712-120362713	T	G	0.932247	0.0306367	0.0220227	FALSE	FALSE
rs4940552	chr18:60056947-60056948	C	A	0.901645	0.0452123	0.0220236	FALSE	FALSE
rs7575469	chr2:120974036-120974037	A	G	1.11418	0.0472127	0.0220237	FALSE	FALSE
rs16967916	chr17:31365514-31365515	G	C	1.07108	0.0299878	0.0220239	FALSE	FALSE
rs62362856	chr5:83228902-83228903	T	C	0.864656	0.0635051	0.0220239	FALSE	FALSE
rs6413961	chr1:241901934-241901935	C	A	1.0737	0.0310518	0.0220239	FALSE	FALSE
rs6862178	chr5:125356730-125356731	C	G	1.07493	0.0315522	0.022024	FALSE	FALSE
rs6502767	chr17:1433104-1433105	T	C	1.07684	0.0323287	0.0220241	FALSE	FALSE
rs747540	chr14:65805524-65805525	G	A	1.15665	0.0635521	0.0220241	FALSE	FALSE
rs12564439	chr1:210792049-210792050	C	A	1.12105	0.0498995	0.0220243	FALSE	FALSE
rs17574049	chr3:19908392-19908393	G	A	0.924921	0.0340825	0.0220249	FALSE	FALSE
rs13147629	chr4:12292721-12292722	T	C	1.07109	0.0299915	0.0220251	FALSE	FALSE
rs4785604	chr16:89274297-89274298	G	A	0.9263	0.0334319	0.0220251	FALSE	FALSE
rs116445825	chr2:524885-524886	A	G	0.759794	0.119964	0.0220254	FALSE	FALSE
rs9449904	chr6:85146843-85146844	A	T	0.933294	0.030147	0.0220254	FALSE	FALSE
rs258221	chr5:14799760-14799761	T	C	0.926567	0.0333063	0.0220255	FALSE	FALSE
rs246715	chr5:140523781-140523782	C	T	0.746974	0.127395	0.0220259	FALSE	FALSE
rs28732141	chr6:31519364-31519365	T	C	1.18451	0.0739454	0.0220261	FALSE	FALSE
rs28732142	chr6:31521094-31521095	T	C	1.18451	0.0739454	0.0220261	FALSE	FALSE
rs1375493	chr2:182323765-182323766	G	A	0.934002	0.0298162	0.0220264	FALSE	FALSE
rs4533448	chr2:168002724-168002725	G	C	1.09367	0.0391017	0.0220264	FALSE	FALSE
rs2005996	chr1:11416847-11416848	C	G	1.07124	0.0300508	0.0220265	FALSE	FALSE
rs62194170	chr2:161866503-161866504	A	G	0.917611	0.0375483	0.0220266	FALSE	FALSE
rs79428543	chr8:25966896-25966897	T	C	1.09124	0.0381284	0.0220266	FALSE	FALSE
rs72975095	chr6:55542333-55542334	T	G	1.13882	0.0567682	0.0220268	FALSE	FALSE
rs1437138	chr16:64459580-64459581	G	A	1.07042	0.0297193	0.0220273	FALSE	FALSE
rs117959439	chr9:131402782-131402783	G	A	1.31794	0.120559	0.0220274	FALSE	FALSE
rs10846603	chr12:124589745-124589746	T	C	0.931776	0.0308584	0.0220276	FALSE	FALSE
rs12591307	chr15:78081528-78081529	C	T	0.933426	0.0300862	0.0220277	FALSE	FALSE
rs13204628	chr6:66093201-66093202	G	T	0.934946	0.0293753	0.0220278	FALSE	FALSE
rs2262658	chr16:78060266-78060267	A	G	0.924742	0.0341681	0.0220278	FALSE	FALSE
rs76741315	chr6:25267593-25267594	C	G	0.81923	0.0870744	0.0220278	FALSE	FALSE
rs11059991	chr12:129357937-129357938	T	G	0.894899	0.0484937	0.0220282	FALSE	FALSE
rs11780793	chr8:109154751-109154752	T	C	1.08833	0.0369628	0.0220286	FALSE	FALSE
rs11248892	chr16:1864393-1864394	G	A	0.920706	0.0360784	0.0220291	FALSE	FALSE
rs115749199	chr1:211977682-211977683	T	C	1.25657	0.099737	0.0220292	FALSE	FALSE
rs442250	chr18:40070244-40070245	G	A	0.920466	0.0361922	0.0220293	FALSE	FALSE
rs445527	chr18:40070521-40070522	A	C	0.920466	0.0361922	0.0220293	FALSE	FALSE
rs62517933	chr8:77035038-77035039	G	A	0.893094	0.0493759	0.0220293	FALSE	FALSE
rs79864544	chr18:75490725-75490726	C	T	1.20505	0.0814564	0.0220293	FALSE	FALSE
rs963233	chr18:40071024-40071025	C	G	0.920466	0.0361922	0.0220293	FALSE	FALSE
rs9913501	chr17:40650421-40650422	C	T	1.13816	0.0565152	0.0220295	FALSE	FALSE
rs3849512	chr3:102782837-102782838	C	A	0.910051	0.0411617	0.0220296	FALSE	FALSE
rs1746153	chr9:102127066-102127067	G	A	1.07853	0.0330159	0.0220299	FALSE	FALSE
rs1470610	chr2:33866463-33866464	C	G	1.08763	0.0366851	0.0220301	FALSE	FALSE
rs7095402	chr10:114676550-114676551	T	A	1.08257	0.034646	0.0220303	FALSE	FALSE
rs2870472	chr16:75278840-75278841	G	C	1.0875	0.0366319	0.0220305	FALSE	FALSE
rs115641376	chr5:61159459-61159460	C	T	1.15877	0.0643516	0.0220306	FALSE	FALSE
rs58068269	chr16:79522624-79522625	A	G	0.881885	0.054892	0.0220308	FALSE	FALSE
rs78885350	chr3:161834097-161834098	G	A	1.27195	0.105052	0.0220308	FALSE	FALSE
rs9579530	chr13:30676261-30676262	C	T	1.07463	0.0314346	0.0220308	FALSE	FALSE
rs2056267	chr11:108061807-108061808	C	A	0.933709	0.0299544	0.0220309	FALSE	FALSE
rs7556799	chr2:522592-522593	A	G	0.880804	0.0554278	0.022031	FALSE	FALSE
rs112123326	chr4:144948988-144948989	T	C	1.41802	0.152526	0.0220311	FALSE	FALSE
rs73080378	chr5:33611497-33611498	C	A	0.705663	0.152246	0.0220311	FALSE	FALSE
rs56292332	chr20:40689895-40689896	T	C	1.11319	0.046829	0.0220313	FALSE	FALSE
rs56042361	chr5:101120154-101120155	C	T	1.10042	0.041791	0.0220318	FALSE	FALSE
rs59574147	chr20:16110279-16110280	T	C	0.74153	0.130595	0.0220318	FALSE	FALSE
rs76684625	chr3:14640489-14640490	A	C	0.710142	0.149483	0.0220318	FALSE	FALSE
rs67116570	chr12:113022374-113022375	C	A	0.889752	0.0510138	0.022032	FALSE	FALSE
rs7665494	chr4:11054934-11054935	G	A	1.12276	0.0505677	0.0220322	FALSE	FALSE
rs61554671	chr10:132903000-132903001	G	A	0.793177	0.101192	0.0220329	FALSE	FALSE
rs1452333	chr9:28120383-28120384	C	A	1.08416	0.0352913	0.022033	FALSE	FALSE
rs10426174	chr19:57756054-57756055	G	A	1.07058	0.0297857	0.0220331	FALSE	FALSE
rs28735428	chr2:237127206-237127207	G	C	0.903171	0.044477	0.0220331	FALSE	FALSE
rs16909862	chr12:14560190-14560191	G	A	1.13099	0.0537576	0.0220333	FALSE	FALSE
rs61641676	chr12:14558700-14558701	A	G	1.13099	0.0537576	0.0220333	FALSE	FALSE
rs7690529	chr4:91412391-91412392	G	A	1.37511	0.139111	0.0220333	FALSE	FALSE
rs7956078	chr12:14566647-14566648	G	A	1.13099	0.0537576	0.0220333	FALSE	FALSE
rs4527348	chr3:56473451-56473452	T	C	1.08561	0.0358723	0.0220334	FALSE	FALSE
rs883408	chr15:90735775-90735776	A	T	0.92863	0.032337	0.0220334	FALSE	FALSE
rs7456445	chr7:77217941-77217942	G	A	1.09787	0.0407772	0.0220335	FALSE	FALSE
rs187527336	chr9:23859524-23859525	A	C	0.84496	0.0735727	0.0220336	FALSE	FALSE
rs59936451	chr2:6664180-6664181	A	G	0.908234	0.0420358	0.0220336	FALSE	FALSE
rs11615708	chr12:20789547-20789548	G	A	0.868298	0.061674	0.0220337	FALSE	FALSE
rs12033126	chr1:241768751-241768752	G	A	1.07173	0.0302543	0.0220337	FALSE	FALSE
rs77412214	chr8:10832892-10832893	T	C	1.12083	0.0498181	0.0220339	FALSE	FALSE
rs9965798	chr18:51542638-51542639	A	G	0.925915	0.0336158	0.0220341	FALSE	FALSE
rs12319513	chr12:3893825-3893826	A	G	0.845646	0.0732187	0.0220344	FALSE	FALSE
rs35405068	chr1:159180767-159180768	T	C	0.881219	0.0552233	0.0220346	FALSE	FALSE
rs149493	chr5:14691892-14691893	C	T	1.08539	0.0357864	0.0220348	FALSE	FALSE
rs74619640	chr12:26365376-26365377	G	A	1.3394	0.12762	0.0220351	FALSE	FALSE
rs79158456	chr12:105447256-105447257	G	A	0.740864	0.130991	0.0220354	FALSE	FALSE
rs6672000	chr1:80500322-80500323	T	C	1.07417	0.0312479	0.0220359	FALSE	FALSE
rs6684809	chr1:80500483-80500484	G	A	1.07417	0.0312479	0.0220359	FALSE	FALSE
rs182528417	chr7:85029735-85029736	G	A	0.751824	0.124578	0.0220361	FALSE	FALSE
rs67786792	chr4:130422273-130422274	T	C	0.909788	0.0412901	0.0220361	FALSE	FALSE
rs78216673	chr20:7619344-7619345	C	T	1.33094	0.124856	0.0220362	FALSE	FALSE
rs11220091	chr11:125361137-125361138	T	C	0.868699	0.0614733	0.0220363	FALSE	FALSE
rs74878577	chr11:125363812-125363813	A	C	0.868699	0.0614733	0.0220363	FALSE	FALSE
rs151165488	chr3:17717351-17717352	C	T	0.752303	0.124301	0.0220365	FALSE	FALSE
rs2884334	chr1:211023774-211023775	T	C	1.09748	0.0406243	0.0220365	FALSE	FALSE
rs41275410	chr20:14868750-14868751	A	C	0.700709	0.155329	0.0220366	FALSE	FALSE
rs34570870	chr2:165381541-165381542	A	C	0.786438	0.104921	0.0220367	FALSE	FALSE
rs62100048	chr18:60645817-60645818	T	C	0.800289	0.0972962	0.0220368	FALSE	FALSE
rs35238833	chr13:34610700-34610701	T	C	0.910242	0.0410724	0.0220369	FALSE	FALSE
rs79677678	chr6:87267368-87267369	T	C	0.788284	0.103898	0.0220369	FALSE	FALSE
rs11719549	chr3:58227719-58227720	C	T	1.18231	0.0731402	0.0220371	FALSE	FALSE
rs2592792	chr2:170437756-170437757	C	T	1.07206	0.0303887	0.0220371	FALSE	FALSE
rs11680162	chr2:48456973-48456974	T	C	1.10615	0.0440593	0.0220372	FALSE	FALSE
rs145847562	chr4:25311412-25311413	A	G	1.27389	0.105721	0.0220372	FALSE	FALSE
rs77756930	chr4:66298816-66298817	C	T	1.21248	0.0841446	0.0220374	FALSE	FALSE
rs9454267	chr6:68454336-68454337	T	C	1.11039	0.0457329	0.0220374	FALSE	FALSE
rs4907232	chr2:96983111-96983112	T	C	1.07826	0.032906	0.0220376	FALSE	FALSE
rs78128688	chr14:58930092-58930093	T	C	0.719539	0.143749	0.0220376	FALSE	FALSE
rs11189915	chr10:100742550-100742551	C	T	1.07167	0.0302302	0.0220377	FALSE	FALSE
rs13066971	chr3:40462509-40462510	A	T	1.0761	0.0320303	0.0220378	FALSE	FALSE
rs13186342	chr5:161953464-161953465	A	C	0.901011	0.0455243	0.022038	FALSE	FALSE
rs7654840	chr4:117626117-117626118	A	G	1.10326	0.0429177	0.0220382	FALSE	FALSE
rs72907217	chr2:191746709-191746710	A	G	0.794944	0.100224	0.0220383	FALSE	FALSE
rs6804382	chr3:76451326-76451327	G	T	0.910196	0.0410948	0.0220384	FALSE	FALSE
rs1455572	chr8:63844563-63844564	T	A	1.07007	0.0295786	0.0220391	FALSE	FALSE
rs2535235	chr6:29652053-29652054	T	C	0.929836	0.0317713	0.0220391	FALSE	FALSE
rs2747436	chr6:29651934-29651935	C	T	0.929836	0.0317713	0.0220391	FALSE	FALSE
rs17138356	chr10:16347519-16347520	C	T	1.25531	0.0993071	0.0220394	FALSE	FALSE
rs1133803	chr11:110446696-110446697	G	C	0.921518	0.0356961	0.0220395	FALSE	FALSE
rs76557208	chr10:4866746-4866747	T	C	1.14687	0.0598512	0.0220397	FALSE	FALSE
rs9878592	chr3:51280364-51280365	G	A	1.25699	0.0998917	0.0220407	FALSE	FALSE
rs12278695	chr11:34871204-34871205	T	C	1.21422	0.0847734	0.0220409	FALSE	FALSE
rs7231358	chr18:26367590-26367591	G	C	0.922533	0.0352156	0.0220409	FALSE	FALSE
rs11078967	chr17:39126005-39126006	T	C	0.927176	0.0330232	0.0220413	FALSE	FALSE
rs34444480	chr4:140252814-140252815	A	C	0.916063	0.0382898	0.0220413	FALSE	FALSE
rs61889872	chr11:67283605-67283606	A	G	0.799603	0.0976739	0.0220413	FALSE	FALSE
rs6503567	chr17:39124548-39124549	A	G	0.927176	0.0330232	0.0220413	FALSE	FALSE
rs6503568	chr17:39124762-39124763	C	T	0.927176	0.0330232	0.0220413	FALSE	FALSE
rs8076140	chr17:39124274-39124275	C	T	0.927176	0.0330232	0.0220413	FALSE	FALSE
rs12465373	chr2:224237680-224237681	T	G	0.926365	0.0334056	0.0220415	FALSE	FALSE
rs12586302	chr14:35691073-35691074	C	G	1.07095	0.0299394	0.0220417	FALSE	FALSE
rs13396604	chr2:209957176-209957177	C	G	0.928513	0.0323939	0.0220419	FALSE	FALSE
rs2196848	chr2:209958656-209958657	A	T	0.928513	0.0323939	0.0220419	FALSE	FALSE
rs36059910	chr2:209961364-209961365	C	T	0.928513	0.0323939	0.0220419	FALSE	FALSE
rs4377270	chr2:209956766-209956767	A	G	0.928513	0.0323939	0.0220419	FALSE	FALSE
rs4672545	chr2:209957431-209957432	C	T	0.928513	0.0323939	0.0220419	FALSE	FALSE
rs4673445	chr2:209957476-209957477	A	G	0.928513	0.0323939	0.0220419	FALSE	FALSE
rs6435508	chr2:209958875-209958876	T	C	0.928513	0.0323939	0.0220419	FALSE	FALSE
rs2604630	chr4:61801949-61801950	C	T	1.08896	0.0372198	0.022042	FALSE	FALSE
rs2249954	chr14:92383998-92383999	C	T	0.863972	0.0638597	0.0220426	FALSE	FALSE
rs112664246	chr4:41245198-41245199	A	G	0.92823	0.0325272	0.0220427	FALSE	FALSE
rs191801615	chr18:47891536-47891537	T	C	1.29441	0.112708	0.0220428	FALSE	FALSE
rs75383327	chr15:75335752-75335753	G	C	1.17139	0.0690918	0.0220428	FALSE	FALSE
rs10411113	chr19:20958873-20958874	G	A	0.824252	0.084415	0.0220429	FALSE	FALSE
rs12461449	chr19:20958009-20958010	A	G	0.824252	0.084415	0.0220429	FALSE	FALSE
rs144052167	chr6:66878457-66878458	G	A	1.29783	0.113858	0.0220429	FALSE	FALSE
rs28587547	chr8:112753942-112753943	T	G	1.09562	0.039886	0.0220429	FALSE	FALSE
rs75584677	chr19:20959629-20959630	C	A	0.824252	0.084415	0.0220429	FALSE	FALSE
rs1074791	chr3:19893720-19893721	G	A	0.92517	0.0339699	0.0220433	FALSE	FALSE
rs117494923	chr13:87988826-87988827	A	G	1.09851	0.0410368	0.0220435	FALSE	FALSE
rs75882653	chr17:2565477-2565478	C	G	1.14297	0.0583652	0.0220435	FALSE	FALSE
rs117346696	chr6:82779690-82779691	T	C	1.38057	0.140853	0.0220439	FALSE	FALSE
rs13376606	chr1:190689140-190689141	C	T	0.725624	0.140078	0.022044	FALSE	FALSE
rs7316727	chr12:66846925-66846926	G	A	0.927204	0.0330106	0.022044	FALSE	FALSE
rs7316747	chr12:66846975-66846976	T	A	0.927204	0.0330106	0.022044	FALSE	FALSE
rs7781767	chr7:91539716-91539717	T	C	0.892874	0.0494888	0.0220441	FALSE	FALSE
rs7766409	chr6:167289843-167289844	G	A	1.07631	0.0321188	0.0220443	FALSE	FALSE
rs58229713	chr1:10722065-10722066	T	C	0.83303	0.0797899	0.0220452	FALSE	FALSE
rs79362817	chr20:24628647-24628648	T	G	1.07912	0.0332566	0.0220456	FALSE	FALSE
rs11951873	chr5:92425795-92425796	G	A	1.0806	0.0338569	0.0220462	FALSE	FALSE
rs7259978	chr19:57756128-57756129	C	T	1.0706	0.0297968	0.0220462	FALSE	FALSE
rs2270098	chr17:56572080-56572081	T	C	1.09036	0.0377824	0.0220469	FALSE	FALSE
rs10144351	chr14:46333406-46333407	A	G	0.828592	0.0821238	0.022047	FALSE	FALSE
rs77637996	chr14:46332674-46332675	T	C	0.828592	0.0821238	0.022047	FALSE	FALSE
rs78071408	chr14:46332619-46332620	A	G	0.828592	0.0821238	0.022047	FALSE	FALSE
rs78125048	chr14:46332225-46332226	T	C	0.828592	0.0821238	0.022047	FALSE	FALSE
rs79042981	chr14:46332442-46332443	T	C	0.828592	0.0821238	0.022047	FALSE	FALSE
rs80307952	chr14:46332623-46332624	A	G	0.828592	0.0821238	0.022047	FALSE	FALSE
rs67454122	chr4:140347774-140347775	G	T	0.915921	0.0383592	0.0220471	FALSE	FALSE
rs7182697	chr15:78118623-78118624	G	T	0.932345	0.0305968	0.0220472	FALSE	FALSE
rs9404941	chr6:31622815-31622816	C	T	1.15357	0.0623983	0.0220475	FALSE	FALSE
rs73143647	chr3:116427947-116427948	A	T	1.1752	0.0705124	0.0220476	FALSE	FALSE
rs78271461	chr14:59759113-59759114	A	C	0.888378	0.051695	0.0220476	FALSE	FALSE
rs10765318	chr11:90201522-90201523	T	A	0.903882	0.0441385	0.0220479	FALSE	FALSE
rs4469261	chr6:92301330-92301331	C	A	1.07067	0.0298257	0.022048	FALSE	FALSE
rs11098105	chr4:112137794-112137795	A	G	1.07153	0.0301758	0.0220484	FALSE	FALSE
rs78703249	chr9:11958185-11958186	G	A	1.18964	0.0758441	0.0220484	FALSE	FALSE
rs143574957	chr5:35411363-35411364	C	T	0.806802	0.0937644	0.0220485	FALSE	FALSE
rs17658718	chr10:18276585-18276586	T	C	1.18877	0.0755262	0.0220487	FALSE	FALSE
rs141270839	chr3:104973602-104973603	A	G	1.37341	0.138587	0.0220491	FALSE	FALSE
rs10772156	chr12:34410752-34410753	G	A	0.933651	0.0299856	0.0220492	FALSE	FALSE
rs12833246	chr12:32297845-32297846	C	A	1.08481	0.0355547	0.0220492	FALSE	FALSE
rs1961168	chr5:92407302-92407303	C	T	1.08035	0.0337546	0.0220494	FALSE	FALSE
rs59564433	chr5:92406396-92406397	T	C	1.08035	0.0337546	0.0220494	FALSE	FALSE
rs11243359	chr9:134228166-134228167	C	T	0.931141	0.0311615	0.0220495	FALSE	FALSE
rs11254651	chr10:17574724-17574725	T	C	0.910614	0.0408977	0.0220495	FALSE	FALSE
rs2108252	chr7:108043524-108043525	C	T	1.07842	0.0329764	0.0220496	FALSE	FALSE
rs56334439	chr3:60104027-60104028	C	A	1.1022	0.0425013	0.0220496	FALSE	FALSE
rs76867756	chr7:48704171-48704172	T	C	1.20408	0.081115	0.0220497	FALSE	FALSE
rs10901864	chr10:126817604-126817605	A	T	0.934489	0.0295938	0.0220501	FALSE	FALSE
rs11893422	chr2:75071009-75071010	T	C	1.07604	0.0320093	0.0220502	FALSE	FALSE
rs10969744	chr9:30562804-30562805	A	G	0.929769	0.0318056	0.0220505	FALSE	FALSE
rs2033689	chr3:14359499-14359500	G	A	1.10125	0.0421251	0.0220505	FALSE	FALSE
rs4816614	chr21:40527955-40527956	A	G	0.915432	0.0385932	0.0220508	FALSE	FALSE
rs56820519	chr6:161337139-161337140	G	T	0.933108	0.0302398	0.0220508	FALSE	FALSE
rs13204987	chr6:119934147-119934148	A	G	0.91717	0.0377649	0.0220509	FALSE	FALSE
3:176665974	chr3:176665973-176665974	C	A	0.934327	0.0296699	0.0220513	FALSE	FALSE
rs72977052	chr2:142099249-142099250	A	G	0.774059	0.111862	0.0220513	FALSE	FALSE
rs17595976	chr3:3028381-3028382	C	A	0.914043	0.0392568	0.0220514	FALSE	FALSE
rs112152144	chr8:134824137-134824138	A	G	1.12624	0.0519261	0.0220516	FALSE	FALSE
rs115811724	chr5:13322685-13322686	C	T	0.862918	0.064397	0.0220518	FALSE	FALSE
rs1923772	chr13:53752027-53752028	A	G	1.07411	0.0312276	0.0220526	FALSE	FALSE
rs73339759	chr5:177046078-177046079	G	C	1.18088	0.0726214	0.0220526	FALSE	FALSE
rs6979465	chr7:93900737-93900738	A	T	1.13652	0.0558941	0.0220531	FALSE	FALSE
rs116683361	chr1:89997206-89997207	A	G	0.73935	0.131903	0.0220537	FALSE	FALSE
rs11763445	chr7:41866468-41866469	G	A	1.09616	0.0401039	0.0220537	FALSE	FALSE
rs191296111	chr11:24537048-24537049	G	A	0.714916	0.146582	0.0220538	FALSE	FALSE
rs11979807	chr7:73182940-73182941	T	G	0.934375	0.0296482	0.0220543	FALSE	FALSE
rs144167270	chr18:1112353-1112354	A	G	0.787031	0.104606	0.0220545	FALSE	FALSE
rs35239119	chr14:35034790-35034791	C	T	1.07346	0.0309631	0.0220547	FALSE	FALSE
rs4945096	chr11:76368326-76368327	T	C	1.07419	0.0312578	0.0220549	FALSE	FALSE
rs35347566	chr7:1309298-1309299	A	C	0.930114	0.0316446	0.0220552	FALSE	FALSE
rs4718129	chr7:64297639-64297640	A	G	1.07106	0.0299851	0.0220552	FALSE	FALSE
rs58473468	chr1:14772982-14772983	A	T	1.33773	0.127097	0.0220552	FALSE	FALSE
rs58598839	chr1:14773128-14773129	G	A	1.33773	0.127097	0.0220552	FALSE	FALSE
rs60936775	chr1:14773324-14773325	C	G	1.33773	0.127097	0.0220552	FALSE	FALSE
rs72855108	chr2:143014537-143014538	A	T	1.11803	0.048733	0.0220554	FALSE	FALSE
rs35149496	chr8:61701559-61701560	C	A	0.886407	0.0526683	0.0220556	FALSE	FALSE
rs6718952	chr2:242219349-242219350	G	C	0.917765	0.0374831	0.0220556	FALSE	FALSE
rs1684172	chr7:131155763-131155764	C	T	0.934259	0.0297029	0.0220557	FALSE	FALSE
rs2033359	chr11:34895099-34895100	C	T	1.11266	0.0466297	0.0220561	FALSE	FALSE
rs9804643	chr11:34895811-34895812	G	A	1.11266	0.0466297	0.0220561	FALSE	FALSE
rs1078814	chr3:193733030-193733031	C	T	0.93324	0.0301796	0.0220563	FALSE	FALSE
rs180827536	chr10:87053811-87053812	T	G	1.37726	0.139818	0.0220563	FALSE	FALSE
rs2123003	chr3:160261743-160261744	G	C	0.933956	0.0298444	0.0220564	FALSE	FALSE
rs1525339	chr8:83753849-83753850	G	A	0.926894	0.0331598	0.0220567	FALSE	FALSE
rs11212511	chr11:107974011-107974012	A	G	0.890108	0.0508487	0.022057	FALSE	FALSE
rs79398863	chr6:50695726-50695727	A	G	1.21617	0.0854849	0.022057	FALSE	FALSE
rs28741111	chr22:42023939-42023940	A	G	0.721337	0.14268	0.0220577	FALSE	FALSE
rs8137031	chr22:42026778-42026779	C	T	0.721337	0.14268	0.0220577	FALSE	FALSE
rs2294334	chr6:166756178-166756179	G	C	1.08479	0.0355511	0.0220578	FALSE	FALSE
rs2107378	chr7:11272665-11272666	T	A	0.931919	0.0307985	0.022058	FALSE	FALSE
rs4590211	chr5:161203304-161203305	C	T	1.10647	0.0441936	0.0220582	FALSE	FALSE
rs78348863	chr4:66205980-66205981	T	G	1.22166	0.0874516	0.0220583	FALSE	FALSE
rs7495084	chr15:73401776-73401777	T	G	0.931037	0.0312124	0.0220584	FALSE	FALSE
rs17197227	chr6:31140410-31140411	T	C	1.2633	0.102094	0.0220585	FALSE	FALSE
rs10041262	chr5:93943876-93943877	G	A	1.0804	0.0337773	0.0220586	FALSE	FALSE
rs11117507	chr16:86529459-86529460	C	T	0.933891	0.0298753	0.0220589	FALSE	FALSE
rs9516277	chr13:94389412-94389413	C	T	1.07929	0.0333296	0.0220589	FALSE	FALSE
rs714305	chr4:24042348-24042349	T	C	1.11784	0.0486595	0.0220591	FALSE	FALSE
rs7776133	chr6:155591634-155591635	T	C	0.891628	0.0501042	0.0220591	FALSE	FALSE
rs10928316	chr2:147469545-147469546	G	C	0.932784	0.0303938	0.0220592	FALSE	FALSE
rs62062036	chr17:11865789-11865790	C	G	1.10095	0.0420109	0.0220592	FALSE	FALSE
rs73789361	chr5:134781052-134781053	A	G	1.21272	0.0842461	0.0220593	FALSE	FALSE
rs11719407	chr3:14359962-14359963	G	T	1.10124	0.0421251	0.0220594	FALSE	FALSE
rs1606490	chr3:130588474-130588475	A	G	1.16965	0.0684496	0.0220594	FALSE	FALSE
rs9842431	chr3:14360338-14360339	G	A	1.10124	0.0421251	0.0220594	FALSE	FALSE
rs183490569	chr12:44481048-44481049	C	T	0.741705	0.130519	0.0220595	FALSE	FALSE
rs1488839	chr4:19717453-19717454	C	T	1.07074	0.0298549	0.0220597	FALSE	FALSE
rs1169288	chr12:121416649-121416650	C	A	1.07523	0.0316846	0.0220599	FALSE	FALSE
rs34324965	chr1:70165034-70165035	A	C	0.886109	0.0528167	0.0220603	FALSE	FALSE
rs71651423	chr1:70168413-70168414	A	G	0.886109	0.0528167	0.0220603	FALSE	FALSE
rs13343397	chr19:20956238-20956239	T	A	1.10075	0.0419318	0.0220605	FALSE	FALSE
rs17194786	chr3:23574449-23574450	A	G	1.07113	0.0300143	0.0220605	FALSE	FALSE
rs1861770	chr2:172119818-172119819	T	C	1.09254	0.0386587	0.0220605	FALSE	FALSE
rs7739738	chr6:155792577-155792578	T	C	0.904312	0.0439346	0.0220607	FALSE	FALSE
rs7807008	chr7:119335267-119335268	C	T	1.20158	0.0802164	0.0220608	FALSE	FALSE
rs7241200	chr18:39003851-39003852	C	T	0.9245	0.0342904	0.0220609	FALSE	FALSE
rs10464645	chr7:113777020-113777021	A	G	0.878915	0.0563785	0.0220617	FALSE	FALSE
rs74870428	chr6:120240216-120240217	A	G	1.11252	0.0465777	0.0220617	FALSE	FALSE
rs8102287	chr19:15949755-15949756	A	G	0.919201	0.0368019	0.022062	FALSE	FALSE
rs9389794	chr6:140660397-140660398	A	C	0.923948	0.034552	0.0220621	FALSE	FALSE
rs6474735	chr9:12818470-12818471	T	A	1.08134	0.0341581	0.0220622	FALSE	FALSE
rs1975517	chr10:114353707-114353708	A	G	1.09016	0.0377097	0.0220623	FALSE	FALSE
rs75326717	chr5:39838836-39838837	G	A	1.16953	0.0684081	0.0220624	FALSE	FALSE
rs149113554	chr8:20469426-20469427	T	C	1.15174	0.0617094	0.0220626	FALSE	FALSE
rs72784744	chr5:117206990-117206991	T	A	0.921688	0.0356217	0.0220627	FALSE	FALSE
rs10459132	chr12:5400718-5400719	T	C	1.07201	0.0303754	0.0220628	FALSE	FALSE
rs71374821	chr16:20623436-20623437	T	C	1.12441	0.0512222	0.0220629	FALSE	FALSE
rs11056268	chr12:15129716-15129717	A	T	1.06988	0.0295041	0.022063	FALSE	FALSE
rs11693892	chr2:53048783-53048784	C	T	1.12111	0.0499377	0.0220633	FALSE	FALSE
rs11779310	chr8:135418476-135418477	G	A	1.09978	0.0415474	0.0220637	FALSE	FALSE
rs7309388	chr12:30654121-30654122	G	A	0.899335	0.0463465	0.0220641	FALSE	FALSE
rs253241	chr5:109020418-109020419	T	A	0.929318	0.0320211	0.0220644	FALSE	FALSE
rs6801859	chr3:40493217-40493218	G	T	1.07632	0.0321287	0.0220644	FALSE	FALSE
rs1064796	chr19:16024661-16024662	G	C	1.08384	0.0351674	0.0220657	FALSE	FALSE
rs72828101	chr10:110654326-110654327	A	C	0.912436	0.0400295	0.022066	FALSE	FALSE
rs7815372	chr8:65608459-65608460	A	G	0.927412	0.032918	0.022066	FALSE	FALSE
rs61984493	chr14:59785915-59785916	C	G	0.888736	0.0515262	0.0220666	FALSE	FALSE
rs2055102	chr11:12365146-12365147	G	A	1.07158	0.0301998	0.0220668	FALSE	FALSE
rs76558528	chr7:115929988-115929989	C	G	0.821555	0.0858617	0.0220668	FALSE	FALSE
rs79280277	chr9:21366121-21366122	T	G	0.847726	0.0721637	0.0220669	FALSE	FALSE
rs245044	chr5:71968891-71968892	C	T	1.07169	0.0302444	0.022067	FALSE	FALSE
rs7831266	chr8:110625468-110625469	G	T	0.892829	0.0495192	0.0220671	FALSE	FALSE
rs16994547	chr4:38455909-38455910	A	T	1.14758	0.0601334	0.0220673	FALSE	FALSE
rs655707	chr8:109197529-109197530	C	T	1.07059	0.0297964	0.0220674	FALSE	FALSE
rs285747	chr15:93213830-93213831	T	G	0.924529	0.0342786	0.0220675	FALSE	FALSE
rs78773445	chr4:35709799-35709800	C	T	1.13814	0.0565244	0.0220676	FALSE	FALSE
rs207258	chr6:90814495-90814496	C	G	1.13295	0.0545281	0.0220678	FALSE	FALSE
rs62360910	chr5:37685994-37685995	A	G	0.925442	0.0338474	0.0220678	FALSE	FALSE
rs191969619	chr6:41958834-41958835	C	T	0.766728	0.116033	0.0220681	FALSE	FALSE
rs7596321	chr2:217205831-217205832	A	G	1.15158	0.0616521	0.0220689	FALSE	FALSE
rs6029848	chr20:40485714-40485715	A	G	1.09076	0.037949	0.0220692	FALSE	FALSE
rs62234053	chr22:24863445-24863446	T	C	0.80225	0.0962509	0.0220693	FALSE	FALSE
rs75910482	chr2:69468690-69468691	G	A	0.71417	0.147055	0.0220694	FALSE	FALSE
rs16822676	chr1:163896595-163896596	G	C	1.159	0.064459	0.0220695	FALSE	FALSE
rs7320435	chr13:26545840-26545841	T	C	1.14971	0.0609431	0.0220695	FALSE	FALSE
rs41419845	chr3:3072360-3072361	T	C	0.881781	0.0549595	0.0220696	FALSE	FALSE
rs115836430	chr2:146196586-146196587	T	C	1.25358	0.0987259	0.0220699	FALSE	FALSE
rs2886187	chr2:209960744-209960745	A	G	0.928528	0.0323937	0.02207	FALSE	FALSE
rs485788	chr3:191105593-191105594	T	C	1.14586	0.0594799	0.0220701	FALSE	FALSE
rs1982799	chr4:140113357-140113358	G	C	1.08708	0.0364762	0.0220702	FALSE	FALSE
rs17103597	chr11:104912011-104912012	T	G	0.913209	0.0396611	0.0220705	FALSE	FALSE
rs518993	chr11:104909969-104909970	C	T	0.913209	0.0396611	0.0220705	FALSE	FALSE
rs542774	chr11:104908807-104908808	T	C	0.913209	0.0396611	0.0220705	FALSE	FALSE
rs546449	chr11:104911353-104911354	C	A	0.913209	0.0396611	0.0220705	FALSE	FALSE
rs72791642	chr16:57576286-57576287	A	T	0.890832	0.0504987	0.0220705	FALSE	FALSE
rs72791643	chr16:57576419-57576420	T	G	0.890832	0.0504987	0.0220705	FALSE	FALSE
rs145671781	chr1:192658773-192658774	G	T	1.3067	0.116858	0.0220708	FALSE	FALSE
rs1870782	chr18:39861546-39861547	A	G	0.927165	0.0330358	0.0220708	FALSE	FALSE
rs150210926	chr6:69463935-69463936	T	C	0.75402	0.123337	0.0220709	FALSE	FALSE
rs1509286	chr4:126173899-126173900	T	G	0.902127	0.0449948	0.0220709	FALSE	FALSE
rs142150822	chr6:121645790-121645791	T	A	1.28762	0.110432	0.022071	FALSE	FALSE
rs72701306	chr9:21359029-21359030	G	C	0.847779	0.0721386	0.0220711	FALSE	FALSE
rs4753279	chr11:90225131-90225132	T	C	0.904605	0.0437968	0.0220713	FALSE	FALSE
rs6762807	chr3:172627042-172627043	T	C	0.93221	0.0306656	0.0220717	FALSE	FALSE
rs1866536	chr11:96576491-96576492	T	C	0.899399	0.0463185	0.0220719	FALSE	FALSE
rs35509918	chr3:73310336-73310337	G	A	1.21258	0.0842027	0.0220719	FALSE	FALSE
rs2874795	chr6:80468984-80468985	A	G	1.14062	0.0574768	0.022072	FALSE	FALSE
rs148617670	chr7:17106789-17106790	G	A	1.12592	0.0518111	0.0220725	FALSE	FALSE
rs1532613	chr5:122872039-122872040	A	G	1.07057	0.0297877	0.0220725	FALSE	FALSE
rs62279060	chr3:19895978-19895979	G	T	0.924495	0.034296	0.0220733	FALSE	FALSE
rs11723140	chr4:182311123-182311124	T	A	1.08263	0.034682	0.0220734	FALSE	FALSE
rs11938010	chr4:173972542-173972543	A	G	0.927291	0.032977	0.0220734	FALSE	FALSE
rs75790581	chr8:26002087-26002088	C	G	1.12444	0.0512382	0.0220734	FALSE	FALSE
rs293843	chr3:191109187-191109188	G	A	1.14583	0.0594676	0.0220736	FALSE	FALSE
rs2723373	chr11:5402553-5402554	C	A	1.07106	0.0299914	0.0220737	FALSE	FALSE
rs16887949	chr4:13009569-13009570	A	T	0.930413	0.0315089	0.0220738	FALSE	FALSE
rs61756152	chr15:28412871-28412872	A	G	0.878793	0.0564443	0.0220739	FALSE	FALSE
rs12800053	chr11:25801566-25801567	C	T	0.731391	0.136651	0.022074	FALSE	FALSE
rs147940316	chr6:68297457-68297458	T	G	1.19654	0.078387	0.0220742	FALSE	FALSE
rs41278101	chr4:129127462-129127463	G	A	0.923248	0.0348862	0.0220742	FALSE	FALSE
rs72835194	chr2:49664692-49664693	C	A	0.788713	0.103689	0.0220743	FALSE	FALSE
rs60979638	chr8:120071193-120071194	A	G	0.767683	0.115495	0.0220744	FALSE	FALSE
rs17734368	chr13:91532643-91532644	A	C	1.07297	0.0307676	0.0220745	FALSE	FALSE
11:101103057	chr11:101103056-101103057	T	C	0.755864	0.122274	0.022075	FALSE	FALSE
rs113887116	chr7:145632250-145632251	G	A	0.847633	0.0722161	0.0220751	FALSE	FALSE
rs13110148	chr4:66119348-66119349	G	A	1.16229	0.0657004	0.0220752	FALSE	FALSE
rs13134471	chr4:66119654-66119655	T	G	1.16229	0.0657004	0.0220752	FALSE	FALSE
rs13135174	chr4:66119252-66119253	A	C	1.16229	0.0657004	0.0220752	FALSE	FALSE
rs2941324	chr16:9309546-9309547	C	T	1.07131	0.0300922	0.0220752	FALSE	FALSE
rs35183348	chr4:66118675-66118676	T	A	1.16229	0.0657004	0.0220752	FALSE	FALSE
rs6133652	chr20:8998413-8998414	G	A	0.930711	0.0313693	0.0220752	FALSE	FALSE
rs67157939	chr4:66117193-66117194	T	C	1.16229	0.0657004	0.0220752	FALSE	FALSE
rs1660422	chr1:108659950-108659951	T	A	0.864272	0.0637235	0.0220754	FALSE	FALSE
rs1660423	chr1:108659193-108659194	T	C	0.864272	0.0637235	0.0220754	FALSE	FALSE
rs1777442	chr1:108658630-108658631	T	C	0.864272	0.0637235	0.0220754	FALSE	FALSE
rs1777443	chr1:108658691-108658692	G	A	0.864272	0.0637235	0.0220754	FALSE	FALSE
rs1777444	chr1:108658708-108658709	C	T	0.864272	0.0637235	0.0220754	FALSE	FALSE
rs1777446	chr1:108659110-108659111	G	A	0.864272	0.0637235	0.0220754	FALSE	FALSE
rs1777447	chr1:108659913-108659914	T	C	0.864272	0.0637235	0.0220754	FALSE	FALSE
rs4647003	chr1:59250015-59250016	T	C	1.35649	0.133198	0.0220755	FALSE	FALSE
rs6958551	chr7:30798666-30798667	C	T	1.10655	0.0442302	0.0220755	FALSE	FALSE
rs3843932	chr9:30709051-30709052	G	A	0.917505	0.0376126	0.0220756	FALSE	FALSE
rs62456979	chr7:67233079-67233080	A	C	1.13274	0.0544509	0.0220756	FALSE	FALSE
rs147289644	chr11:27094219-27094220	T	C	0.838256	0.0770762	0.022076	FALSE	FALSE
rs3130228	chr6:33092573-33092574	C	T	1.07253	0.0305906	0.0220761	FALSE	FALSE
rs7083281	chr10:110545171-110545172	G	A	0.912602	0.0399535	0.0220762	FALSE	FALSE
rs1848017	chr4:126399808-126399809	T	C	0.931598	0.0309535	0.0220764	FALSE	FALSE
rs117125160	chr17:38424575-38424576	G	A	0.710892	0.149073	0.0220765	FALSE	FALSE
rs11878707	chr19:38811152-38811153	C	T	1.17877	0.0718504	0.0220765	FALSE	FALSE
rs139762231	chr7:21219775-21219776	G	A	1.11799	0.0487227	0.0220766	FALSE	FALSE
rs11894034	chr2:15940947-15940948	C	T	1.10814	0.0448601	0.022077	FALSE	FALSE
rs10254976	chr7:21894595-21894596	G	A	0.925942	0.0336143	0.0220775	FALSE	FALSE
rs148248648	chr3:15617182-15617183	A	G	0.770347	0.113985	0.0220778	FALSE	FALSE
rs4342352	chr5:38728423-38728424	A	G	1.11104	0.0459994	0.0220779	FALSE	FALSE
rs13240473	chr7:137616024-137616025	C	T	1.11908	0.0491493	0.0220781	FALSE	FALSE
rs57830590	chr12:114059185-114059186	C	A	1.10279	0.0427437	0.0220782	FALSE	FALSE
rs142411626	chr6:76289563-76289564	T	C	1.34668	0.13003	0.0220783	FALSE	FALSE
rs117833367	chr13:61947891-61947892	A	G	0.765837	0.11655	0.0220785	FALSE	FALSE
rs151097277	chr9:102018740-102018741	A	G	1.13836	0.0566132	0.0220787	FALSE	FALSE
rs1345953	chr8:5991567-5991568	A	G	1.23933	0.0937386	0.0220789	FALSE	FALSE
rs10064924	chr5:50564220-50564221	C	A	0.923745	0.0346524	0.0220793	FALSE	FALSE
rs79431648	chr2:170758379-170758380	G	A	1.28904	0.110922	0.0220795	FALSE	FALSE
rs115769930	chr6:2901087-2901088	G	C	0.765692	0.116634	0.0220796	FALSE	FALSE
rs35935297	chr2:231271211-231271212	A	G	0.928599	0.0323626	0.0220797	FALSE	FALSE
rs72618667	chr2:54919534-54919535	A	G	1.0751	0.0316343	0.0220798	FALSE	FALSE
rs17139290	chr7:63743640-63743641	C	T	1.2289	0.0900494	0.0220799	FALSE	FALSE
rs77902809	chr7:63745152-63745153	T	C	1.2289	0.0900494	0.0220799	FALSE	FALSE
rs1416624	chr1:14629603-14629604	T	C	0.933889	0.0298813	0.0220802	FALSE	FALSE
rs2757517	chr20:37375384-37375385	T	C	1.07368	0.0310578	0.0220804	FALSE	FALSE
rs135593	chr22:47989992-47989993	G	A	1.10265	0.042691	0.0220809	FALSE	FALSE
rs28383254	chr6:32585637-32585638	C	A	1.09852	0.0410515	0.0220809	FALSE	FALSE
rs11125139	chr2:23832412-23832413	C	G	0.892312	0.0497776	0.022081	FALSE	FALSE
rs74398995	chr14:44354865-44354866	A	G	0.772209	0.112933	0.0220812	FALSE	FALSE
rs748559	chr21:46647581-46647582	A	G	0.711049	0.148982	0.0220815	FALSE	FALSE
rs75808951	chr1:91009910-91009911	C	A	1.11758	0.0485661	0.0220815	FALSE	FALSE
rs35624389	chr8:78269784-78269785	G	A	1.16023	0.0649275	0.0220817	FALSE	FALSE
rs56161397	chr1:53933533-53933534	A	G	0.781737	0.107576	0.0220817	FALSE	FALSE
rs78347163	chr8:78272908-78272909	G	A	1.16023	0.0649275	0.0220817	FALSE	FALSE
rs6712413	chr2:106243635-106243636	G	A	1.0707	0.0298441	0.0220818	FALSE	FALSE
rs149655461	chr4:97073248-97073249	A	T	0.751599	0.124753	0.0220822	FALSE	FALSE
rs61641915	chr14:69177414-69177415	G	A	1.08004	0.0336389	0.0220824	FALSE	FALSE
rs12476219	chr2:23833917-23833918	C	T	0.892313	0.0497777	0.0220825	FALSE	FALSE
rs117451167	chr12:30317403-30317404	C	G	1.31503	0.119644	0.0220826	FALSE	FALSE
rs72821357	chr10:78552555-78552556	G	A	1.17944	0.0721042	0.0220828	FALSE	FALSE
rs34892012	chr3:187742883-187742884	A	T	1.0972	0.0405277	0.0220829	FALSE	FALSE
rs851325	chr2:19412959-19412960	G	A	1.29954	0.114467	0.0220831	FALSE	FALSE
rs78950430	chr2:6167787-6167788	A	G	0.803836	0.0953979	0.0220832	FALSE	FALSE
rs2072727	chr20:43538732-43538733	T	C	1.07111	0.0300128	0.0220835	FALSE	FALSE
rs7684129	chr4:57973817-57973818	G	C	0.930069	0.0316728	0.0220835	FALSE	FALSE
rs61980987	chr14:85616829-85616830	C	A	0.715746	0.146108	0.0220839	FALSE	FALSE
rs1816670	chr2:171307692-171307693	C	A	1.11837	0.0488749	0.0220841	FALSE	FALSE
rs36024136	chr2:134691544-134691545	T	C	0.865552	0.0630814	0.0220842	FALSE	FALSE
rs61962077	chr13:83043748-83043749	G	T	0.826876	0.0830525	0.0220842	FALSE	FALSE
rs17626291	chr5:132626091-132626092	A	G	0.718178	0.144627	0.0220844	FALSE	FALSE
rs59586608	chr7:88817801-88817802	A	C	1.07974	0.0335183	0.0220844	FALSE	FALSE
rs62463576	chr7:88817455-88817456	A	C	1.07974	0.0335183	0.0220844	FALSE	FALSE
rs79771107	chr5:82895243-82895244	G	C	0.919409	0.0367093	0.0220846	FALSE	FALSE
rs112223975	chr9:26715827-26715828	C	G	1.11165	0.0462409	0.0220847	FALSE	FALSE
rs62494834	chr8:13555503-13555504	T	C	1.36159	0.134849	0.022085	FALSE	FALSE
rs7573696	chr2:170491777-170491778	G	A	1.07101	0.0299727	0.0220854	FALSE	FALSE
rs111604915	chr14:44003135-44003136	T	C	0.841048	0.075629	0.0220855	FALSE	FALSE
rs2434799	chr5:122583057-122583058	T	C	1.07419	0.0312653	0.0220855	FALSE	FALSE
rs35145719	chr15:72173830-72173831	A	G	0.767797	0.11544	0.0220856	FALSE	FALSE
rs11142511	chr9:73234775-73234776	G	T	1.07211	0.0304207	0.0220859	FALSE	FALSE
rs60157288	chr16:57148484-57148485	G	C	1.07471	0.0314766	0.0220861	FALSE	FALSE
rs5767924	chr22:48090531-48090532	G	T	1.07568	0.0318741	0.0220862	FALSE	FALSE
rs58746304	chr18:71154321-71154322	T	C	0.917895	0.0374297	0.0220864	FALSE	FALSE
rs4298438	chr7:108258792-108258793	T	C	0.934779	0.0294664	0.0220865	FALSE	FALSE
rs112460231	chr17:11715009-11715010	C	T	0.911746	0.0403665	0.0220868	FALSE	FALSE
rs1378577	chr21:43619664-43619665	G	T	1.08734	0.0365848	0.0220871	FALSE	FALSE
rs10830548	chr11:90325484-90325485	T	C	0.904431	0.0438862	0.0220872	FALSE	FALSE
rs10502906	chr18:47674042-47674043	G	C	0.89952	0.0462653	0.0220878	FALSE	FALSE
rs9899146	chr17:64940103-64940104	G	T	0.733398	0.135468	0.0220878	FALSE	FALSE
rs2889284	chr2:104631029-104631030	A	G	0.878531	0.0565803	0.022088	FALSE	FALSE
rs2999387	chr14:51652985-51652986	C	G	1.07412	0.0312376	0.022088	FALSE	FALSE
rs9486693	chr6:108109143-108109144	A	G	1.13018	0.0534664	0.022088	FALSE	FALSE
rs2662724	chr4:121237074-121237075	T	C	1.07043	0.0297343	0.0220884	FALSE	FALSE
rs117113009	chr8:82420183-82420184	T	C	1.32012	0.121336	0.0220886	FALSE	FALSE
rs7212271	chr17:56863917-56863918	T	C	1.07421	0.0312775	0.0220887	FALSE	FALSE
rs12433691	chr14:30889294-30889295	C	T	0.870135	0.0607761	0.0220888	FALSE	FALSE
rs314317	chr7:100428900-100428901	C	T	0.928529	0.032398	0.0220889	FALSE	FALSE
rs116903344	chr10:79126259-79126260	C	T	1.26144	0.101473	0.0220891	FALSE	FALSE
rs117646304	chr19:49705677-49705678	A	G	1.27905	0.107531	0.0220893	FALSE	FALSE
rs17343135	chr16:56132276-56132277	A	G	1.07037	0.0297108	0.0220906	FALSE	FALSE
rs9531310	chr13:82744032-82744033	C	T	0.925784	0.033692	0.0220909	FALSE	FALSE
rs958458	chr10:129283659-129283660	A	G	1.08463	0.0354932	0.0220911	FALSE	FALSE
rs71364193	chr17:12855140-12855141	A	G	0.881991	0.0548644	0.0220912	FALSE	FALSE
rs755291	chr11:44874742-44874743	C	G	1.07697	0.0323977	0.0220913	FALSE	FALSE
rs6557173	chr6:152244771-152244772	T	C	1.08444	0.035416	0.0220919	FALSE	FALSE
rs1339878	chr9:111452950-111452951	C	G	0.932046	0.0307472	0.0220921	FALSE	FALSE
rs17632140	chr15:86106640-86106641	G	C	1.17015	0.0686532	0.0220923	FALSE	FALSE
rs4652355	chr1:179053050-179053051	G	C	0.933193	0.0302099	0.0220924	FALSE	FALSE
rs8052962	chr16:27326841-27326842	T	G	0.932079	0.0307315	0.0220927	FALSE	FALSE
rs17104929	chr5:146004943-146004944	G	C	1.25128	0.0979417	0.0220929	FALSE	FALSE
rs73254548	chr14:31171726-31171727	A	G	0.786698	0.104821	0.0220929	FALSE	FALSE
rs10756641	chr9:1511867-1511868	C	G	1.11158	0.0462184	0.022093	FALSE	FALSE
rs17065524	chr5:175245364-175245365	C	A	0.91416	0.0392132	0.022093	FALSE	FALSE
rs6041071	chr20:12050111-12050112	C	G	0.898987	0.0465257	0.0220931	FALSE	FALSE
rs10137794	chr14:78280423-78280424	A	T	0.816992	0.0883126	0.0220934	FALSE	FALSE
rs17131437	chr1:91898893-91898894	T	C	1.327	0.123614	0.0220936	FALSE	FALSE
rs148373370	chr5:72506263-72506264	T	A	1.19134	0.0764951	0.0220937	FALSE	FALSE
rs11199063	chr10:121426651-121426652	G	C	1.08071	0.033911	0.0220941	FALSE	FALSE
rs4422587	chr6:92214480-92214481	A	G	0.878661	0.0565184	0.0220941	FALSE	FALSE
rs13163256	chr5:161961675-161961676	A	G	0.905315	0.0434613	0.0220942	FALSE	FALSE
rs10771064	chr12:24316749-24316750	A	T	0.934222	0.0297285	0.0220943	FALSE	FALSE
rs1925218	chr6:51046713-51046714	A	G	0.930795	0.0313342	0.0220945	FALSE	FALSE
rs2053116	chr11:4824877-4824878	C	A	1.07452	0.0314016	0.0220945	FALSE	FALSE
rs2123999	chr3:40378737-40378738	T	C	1.07585	0.0319451	0.0220945	FALSE	FALSE
rs145977671	chr17:64556997-64556998	T	C	0.76544	0.116792	0.0220948	FALSE	FALSE
rs8113119	chr19:6658862-6658863	A	G	1.17403	0.0701018	0.0220949	FALSE	FALSE
rs16876408	chr8:108547200-108547201	T	C	0.878816	0.0564418	0.022095	FALSE	FALSE
rs61991324	chr14:100635279-100635280	A	G	0.904652	0.0437821	0.022095	FALSE	FALSE
8:82618944	chr8:82618943-82618944	T	A	0.806406	0.0940117	0.0220951	FALSE	FALSE
rs12379984	chr9:75321650-75321651	T	G	1.08248	0.0346294	0.0220952	FALSE	FALSE
rs1347059	chr3:116452273-116452274	C	T	1.13087	0.0537366	0.0220958	FALSE	FALSE
rs186768187	chr6:38178977-38178978	A	G	1.2304	0.0905936	0.0220959	FALSE	FALSE
rs146899275	chr3:44472160-44472161	A	G	0.762319	0.118578	0.022096	FALSE	FALSE
rs2065589	chr13:88793249-88793250	G	T	1.07776	0.0327183	0.022096	FALSE	FALSE
rs12028238	chr1:32228866-32228867	A	C	1.19271	0.0769998	0.0220965	FALSE	FALSE
rs899840	chr9:138015410-138015411	G	A	0.932459	0.0305546	0.0220965	FALSE	FALSE
rs11644987	chr16:6724661-6724662	C	A	0.871255	0.0602176	0.0220967	FALSE	FALSE
rs766232	chr2:38067670-38067671	A	G	1.07082	0.0298982	0.022097	FALSE	FALSE
rs382473	chr2:70816786-70816787	G	C	0.898723	0.0466555	0.0220972	FALSE	FALSE
rs17335251	chr20:43902945-43902946	A	T	1.08411	0.0352845	0.0220973	FALSE	FALSE
rs2887963	chr3:40243465-40243466	C	T	1.07131	0.0300961	0.0220973	FALSE	FALSE
rs9311236	chr3:40243765-40243766	C	A	1.07131	0.0300961	0.0220973	FALSE	FALSE
2:56727878	chr2:56727877-56727878	T	G	1.07117	0.0300386	0.0220977	FALSE	FALSE
rs6751273	chr2:22692240-22692241	G	A	0.866803	0.0624568	0.0220979	FALSE	FALSE
rs2920328	chr18:28117584-28117585	A	G	1.10187	0.042386	0.022098	FALSE	FALSE
rs6544445	chr2:41751492-41751493	C	T	1.08083	0.0339614	0.0220982	FALSE	FALSE
rs35197062	chr8:51892054-51892055	T	A	1.0797	0.0335075	0.0220983	FALSE	FALSE
rs6992637	chr8:51892445-51892446	T	A	1.0797	0.0335075	0.0220983	FALSE	FALSE
rs66683180	chr1:110673168-110673169	T	G	0.852446	0.0697545	0.0220984	FALSE	FALSE
7:135252398	chr7:135252397-135252398	A	G	1.19095	0.0763544	0.0220986	FALSE	FALSE
rs148446790	chr7:135249617-135249618	A	G	1.19095	0.0763544	0.0220986	FALSE	FALSE
rs41322051	chr13:90646839-90646840	G	A	0.868426	0.0616398	0.0220986	FALSE	FALSE
rs59758786	chr7:135253665-135253666	A	T	1.19095	0.0763544	0.0220986	FALSE	FALSE
rs74387961	chr13:90647016-90647017	A	C	0.868426	0.0616398	0.0220986	FALSE	FALSE
rs78905293	chr13:90647676-90647677	T	C	0.868426	0.0616398	0.0220986	FALSE	FALSE
rs79494540	chr13:90648491-90648492	C	T	0.868426	0.0616398	0.0220986	FALSE	FALSE
rs80350675	chr13:90647982-90647983	G	T	0.868426	0.0616398	0.0220986	FALSE	FALSE
rs6138213	chr20:24114902-24114903	T	C	1.15424	0.0626745	0.0220992	FALSE	FALSE
rs62542893	chr8:115130192-115130193	T	G	1.12974	0.0532998	0.0220992	FALSE	FALSE
rs62542894	chr8:115130703-115130704	A	T	1.12974	0.0532998	0.0220992	FALSE	FALSE
rs12661144	chr6:11357665-11357666	G	A	0.924235	0.0344256	0.0220993	FALSE	FALSE
rs12204004	chr6:50764402-50764403	C	T	0.924168	0.0344575	0.0220995	FALSE	FALSE
rs6585879	chr10:86481106-86481107	G	T	1.10951	0.0454044	0.0220997	FALSE	FALSE
rs76428633	chr4:66681651-66681652	T	C	1.17972	0.0722168	0.0220998	FALSE	FALSE
rs75608088	chr9:119974041-119974042	G	C	1.2771	0.10687	0.0220999	FALSE	FALSE
rs13381050	chr18:61934785-61934786	C	G	1.12829	0.0527413	0.0221001	FALSE	FALSE
rs67792495	chr1:203865352-203865353	T	A	0.903735	0.0442268	0.0221006	FALSE	FALSE
rs61605988	chr2:154287671-154287672	C	A	0.834598	0.0790019	0.0221013	FALSE	FALSE
rs2529048	chr7:24598117-24598118	T	C	0.927378	0.0329428	0.0221015	FALSE	FALSE
rs10940878	chr5:30236012-30236013	G	A	1.09553	0.0398681	0.0221017	FALSE	FALSE
rs4688384	chr3:63265739-63265740	C	T	1.07436	0.0313398	0.0221017	FALSE	FALSE
rs17839705	chr5:126424559-126424560	G	A	0.82716	0.0829135	0.0221019	FALSE	FALSE
rs6033289	chr20:12047119-12047120	C	T	0.899359	0.0463483	0.022102	FALSE	FALSE
rs10790793	chr11:126082212-126082213	A	G	1.1102	0.0456795	0.0221025	FALSE	FALSE
rs763754	chr7:111551586-111551587	C	A	0.921191	0.0358681	0.0221028	FALSE	FALSE
rs11916411	chr3:23567979-23567980	A	C	1.07099	0.0299661	0.0221031	FALSE	FALSE
rs2194242	chr5:52016553-52016554	C	T	1.07514	0.0316583	0.0221032	FALSE	FALSE
rs2986118	chr10:90238426-90238427	G	T	0.934313	0.0296881	0.0221033	FALSE	FALSE
rs7913472	chr10:69769605-69769606	C	T	1.28263	0.108761	0.0221034	FALSE	FALSE
rs11134145	chr5:6204970-6204971	T	C	1.10927	0.0453139	0.0221036	FALSE	FALSE
rs34888847	chr6:122578241-122578242	C	T	0.920408	0.0362402	0.0221039	FALSE	FALSE
rs4776623	chr15:73354839-73354840	C	T	0.931289	0.0311048	0.022104	FALSE	FALSE
rs4885432	chr13:77431391-77431392	G	A	1.07526	0.0317073	0.022104	FALSE	FALSE
rs116456223	chr10:109522126-109522127	A	T	1.13383	0.0548814	0.0221044	FALSE	FALSE
rs11597149	chr10:110476034-110476035	C	T	0.911741	0.0403741	0.0221045	FALSE	FALSE
rs79519763	chr4:20849619-20849620	C	T	1.28121	0.108279	0.0221046	FALSE	FALSE
rs34246838	chr15:97314914-97314915	T	C	0.928075	0.0326157	0.0221048	FALSE	FALSE
rs7266640	chr20:40658851-40658852	T	C	0.812109	0.0909392	0.0221048	FALSE	FALSE
rs8075593	chr17:49807090-49807091	A	G	0.931109	0.0311893	0.0221049	FALSE	FALSE
rs309016	chr5:5863732-5863733	T	C	1.08355	0.0350629	0.0221053	FALSE	FALSE
rs79388391	chr10:67604972-67604973	A	G	0.748796	0.126407	0.0221054	FALSE	FALSE
rs9525145	chr13:96846779-96846780	G	T	1.07038	0.0297207	0.0221055	FALSE	FALSE
rs181249384	chr7:100734461-100734462	T	C	0.720272	0.143378	0.0221056	FALSE	FALSE
rs72585319	chr7:9859251-9859252	G	A	1.14256	0.0582324	0.0221057	FALSE	FALSE
rs76402512	chr9:21357483-21357484	T	C	0.847822	0.0721353	0.0221057	FALSE	FALSE
rs17170050	chr7:146045655-146045656	C	T	0.856811	0.0675269	0.0221059	FALSE	FALSE
rs2153482	chr14:65816486-65816487	G	A	1.15655	0.0635515	0.022106	FALSE	FALSE
rs1042515	chr4:79531380-79531381	G	T	1.10485	0.0435688	0.0221061	FALSE	FALSE
rs12825902	chr12:41454193-41454194	G	T	0.852193	0.0698884	0.0221061	FALSE	FALSE
rs140596698	chr7:7980418-7980419	T	C	1.31894	0.120963	0.0221061	FALSE	FALSE
rs17663546	chr8:9293516-9293517	G	C	1.0767	0.0322903	0.0221061	FALSE	FALSE
rs11782143	chr8:5461408-5461409	A	C	1.07069	0.0298438	0.0221064	FALSE	FALSE
rs2192482	chr7:19566936-19566937	A	G	1.07544	0.031779	0.0221064	FALSE	FALSE
rs4522179	chr11:62918164-62918165	C	T	1.07725	0.0325155	0.0221065	FALSE	FALSE
rs40246	chr8:90765171-90765172	G	A	0.93282	0.0303878	0.0221066	FALSE	FALSE
rs141644441	chr13:26650992-26650993	G	A	0.876823	0.0574385	0.0221067	FALSE	FALSE
rs2106288	chr7:88686573-88686574	T	C	1.08144	0.0342103	0.0221068	FALSE	FALSE
rs28851524	chr15:39221629-39221630	G	A	1.07267	0.0306522	0.0221072	FALSE	FALSE
rs6985716	chr8:2097203-2097204	A	C	1.18045	0.0724899	0.0221073	FALSE	FALSE
rs6151617	chr5:79961642-79961643	G	A	1.07063	0.0298219	0.0221074	FALSE	FALSE
rs11692246	chr2:149005880-149005881	C	T	0.930265	0.0315864	0.0221075	FALSE	FALSE
rs17077100	chr13:32700543-32700544	T	C	0.886302	0.0527408	0.0221079	FALSE	FALSE
rs2846139	chr11:65309982-65309983	T	C	0.91961	0.0366201	0.0221079	FALSE	FALSE
rs12620399	chr2:181771993-181771994	G	A	1.28004	0.107885	0.0221086	FALSE	FALSE
rs73271444	chr20:40719026-40719027	A	T	0.745299	0.128456	0.022109	FALSE	FALSE
rs75375191	chr20:40718870-40718871	T	A	0.745299	0.128456	0.022109	FALSE	FALSE
rs12552284	chr9:30549005-30549006	G	A	0.929812	0.0317995	0.0221092	FALSE	FALSE
rs142127996	chr9:30543218-30543219	C	G	0.929812	0.0317995	0.0221092	FALSE	FALSE
rs150153517	chr9:30543518-30543519	T	A	0.929812	0.0317995	0.0221092	FALSE	FALSE
rs4348584	chr9:30545668-30545669	C	G	0.929812	0.0317995	0.0221092	FALSE	FALSE
rs77873660	chr3:26900648-26900649	T	C	0.725232	0.140383	0.0221096	FALSE	FALSE
rs73336407	chr14:91720935-91720936	G	A	1.11504	0.0475818	0.0221097	FALSE	FALSE
rs1958217	chr14:82180917-82180918	C	A	1.0736	0.0310311	0.0221099	FALSE	FALSE
rs185900115	chr4:157525425-157525426	A	G	0.876299	0.0577012	0.02211	FALSE	FALSE
rs59819897	chr4:187379576-187379577	A	G	0.909199	0.0415958	0.02211	FALSE	FALSE
rs7301431	chr12:109325239-109325240	A	G	0.931732	0.0308986	0.02211	FALSE	FALSE
rs62125574	chr19:20959781-20959782	G	A	1.10072	0.0419324	0.0221102	FALSE	FALSE
rs17664202	chr3:64146321-64146322	G	A	0.93291	0.0303462	0.0221104	FALSE	FALSE
rs1822846	chr15:68814078-68814079	G	T	1.08217	0.0345064	0.0221104	FALSE	FALSE
rs113116139	chr14:49583372-49583373	T	C	0.731305	0.136741	0.0221108	FALSE	FALSE
rs12254785	chr10:111699606-111699607	T	C	1.09937	0.0413987	0.0221108	FALSE	FALSE
rs57727716	chr6:67488514-67488515	T	G	0.923761	0.0346528	0.0221108	FALSE	FALSE
rs73122804	chr20:19140889-19140890	G	A	1.09858	0.0410856	0.0221108	FALSE	FALSE
rs7745424	chr6:50646960-50646961	A	T	1.21281	0.0843118	0.0221112	FALSE	FALSE
rs1771632	chr10:31450208-31450209	A	G	0.800996	0.0969646	0.0221113	FALSE	FALSE
rs139006341	chr1:241358676-241358677	A	G	1.36266	0.135217	0.0221116	FALSE	FALSE
rs7721587	chr5:36681929-36681930	T	A	1.11476	0.047472	0.0221116	FALSE	FALSE
rs141097690	chr17:51977012-51977013	T	C	0.733505	0.135429	0.0221117	FALSE	FALSE
rs17235910	chr15:33588499-33588500	T	C	0.871842	0.0599303	0.0221117	FALSE	FALSE
rs4278953	chr2:77762248-77762249	G	A	0.860782	0.0655094	0.0221121	FALSE	FALSE
rs34530291	chr7:2519013-2519014	T	C	0.902739	0.0447125	0.0221122	FALSE	FALSE
rs73101720	chr2:240857145-240857146	T	C	0.90584	0.0432142	0.0221124	FALSE	FALSE
rs139520689	chr1:174186995-174186996	T	C	1.25449	0.0990754	0.0221125	FALSE	FALSE
rs2227199	chr1:172359779-172359780	A	G	1.07139	0.0301315	0.0221125	FALSE	FALSE
rs9839074	chr3:152215436-152215437	C	T	0.89742	0.0472951	0.0221127	FALSE	FALSE
rs139120728	chr17:65429646-65429647	C	G	1.33751	0.12708	0.0221129	FALSE	FALSE
rs6604569	chr1:218118516-218118517	C	T	1.19929	0.0794129	0.022113	FALSE	FALSE
rs11046206	chr12:21993531-21993532	A	G	0.85869	0.066573	0.0221132	FALSE	FALSE
rs6813419	chr4:65972965-65972966	C	T	1.08564	0.0359067	0.0221134	FALSE	FALSE
rs62073042	chr17:54375633-54375634	C	T	1.12556	0.0516849	0.0221136	FALSE	FALSE
rs17580821	chr4:114358370-114358371	T	C	0.88555	0.0531138	0.0221137	FALSE	FALSE
rs72809497	chr5:160661504-160661505	C	T	1.1994	0.0794535	0.0221139	FALSE	FALSE
rs12249002	chr10:80083447-80083448	G	A	1.30588	0.11662	0.0221141	FALSE	FALSE
rs2913530	chr5:173863444-173863445	A	G	1.07011	0.0296113	0.0221147	FALSE	FALSE
rs1669801	chr14:46921091-46921092	C	G	1.06997	0.0295536	0.0221148	FALSE	FALSE
rs73038382	chr11:134442060-134442061	A	G	1.25217	0.0982704	0.0221148	FALSE	FALSE
rs1123190	chr9:140958349-140958350	T	C	1.09718	0.0405298	0.0221154	FALSE	FALSE
rs9419379	chr10:133961625-133961626	G	A	0.792135	0.101829	0.0221158	FALSE	FALSE
rs6022545	chr20:52135364-52135365	T	A	1.13789	0.0564496	0.0221161	FALSE	FALSE
rs2290006	chr2:170492078-170492079	G	A	1.07101	0.0299797	0.0221162	FALSE	FALSE
rs287518	chr13:91802025-91802026	T	C	0.920245	0.036321	0.0221162	FALSE	FALSE
rs72830688	chr10:123121509-123121510	A	G	0.769121	0.114714	0.0221163	FALSE	FALSE
rs137423	chr22:33588876-33588877	C	T	1.07159	0.0302157	0.0221164	FALSE	FALSE
rs11236121	chr11:74180792-74180793	C	T	0.886123	0.0528322	0.0221167	FALSE	FALSE
rs6093385	chr20:39350977-39350978	C	T	1.0755	0.0318077	0.0221167	FALSE	FALSE
rs7204380	chr16:84197210-84197211	C	T	1.07218	0.0304576	0.0221168	FALSE	FALSE
rs2467976	chr8:133761755-133761756	T	C	0.931053	0.0312186	0.0221169	FALSE	FALSE
rs2467977	chr8:133762080-133762081	A	G	0.931053	0.0312186	0.0221169	FALSE	FALSE
rs2467978	chr8:133762174-133762175	C	G	0.931053	0.0312186	0.0221169	FALSE	FALSE
rs7091662	chr10:121443167-121443168	G	A	1.15649	0.0635353	0.0221171	FALSE	FALSE
rs2221635	chr2:41727087-41727088	T	C	1.08106	0.0340587	0.0221173	FALSE	FALSE
rs6944739	chr7:53201977-53201978	C	T	1.10665	0.0442832	0.0221176	FALSE	FALSE
rs9704082	chr11:439072-439073	A	G	1.08721	0.0365413	0.0221176	FALSE	FALSE
rs35672703	chr3:26195296-26195297	C	A	1.23417	0.0919454	0.0221178	FALSE	FALSE
rs10976449	chr9:7611228-7611229	C	T	1.0848	0.035571	0.0221179	FALSE	FALSE
rs7529148	chr1:169231176-169231177	T	C	1.32022	0.121399	0.0221179	FALSE	FALSE
rs13013260	chr2:209956605-209956606	G	A	0.928561	0.0323899	0.0221186	FALSE	FALSE
rs56172256	chr3:56727779-56727780	G	A	0.891197	0.0503378	0.0221186	FALSE	FALSE
rs72917061	chr2:176909450-176909451	G	A	0.83372	0.0794722	0.0221187	FALSE	FALSE
rs56347722	chr4:164720076-164720077	A	G	1.16224	0.065702	0.0221188	FALSE	FALSE
rs113660985	chr6:121624684-121624685	G	A	1.28748	0.110424	0.022119	FALSE	FALSE
rs12379801	chr9:82981143-82981144	C	A	1.09657	0.0402873	0.022119	FALSE	FALSE
rs138610941	chr6:121612831-121612832	G	A	1.28748	0.110424	0.022119	FALSE	FALSE
rs56876287	chr1:84952543-84952544	G	A	0.893862	0.0490332	0.022119	FALSE	FALSE
rs7539413	chr1:84951959-84951960	T	C	0.893862	0.0490332	0.022119	FALSE	FALSE
rs77119288	chr1:84953261-84953262	G	A	0.893862	0.0490332	0.022119	FALSE	FALSE
rs113442566	chr6:121626329-121626330	A	G	1.28748	0.110424	0.0221193	FALSE	FALSE
rs139773578	chr12:34126580-34126581	C	T	0.718376	0.144544	0.0221193	FALSE	FALSE
rs57992504	chr12:13111912-13111913	T	C	1.14043	0.0574258	0.0221193	FALSE	FALSE
rs933011	chr9:134299115-134299116	G	T	1.09006	0.0376828	0.0221198	FALSE	FALSE
rs17111151	chr14:81295527-81295528	A	C	0.897033	0.0474862	0.0221199	FALSE	FALSE
rs73199954	chr8:18607397-18607398	G	T	1.13447	0.0551334	0.0221199	FALSE	FALSE
rs2683422	chr2:170393259-170393260	T	C	1.07185	0.0303205	0.02212	FALSE	FALSE
rs2683423	chr2:170393924-170393925	A	G	1.07185	0.0303205	0.02212	FALSE	FALSE
rs9351544	chr6:66820089-66820090	T	C	1.11459	0.0474101	0.0221201	FALSE	FALSE
rs4934135	chr10:87612292-87612293	C	G	1.38013	0.140794	0.0221202	FALSE	FALSE
rs77829881	chr5:18205847-18205848	C	T	1.13478	0.0552559	0.0221202	FALSE	FALSE
rs29926	chr5:93733861-93733862	C	T	1.11293	0.0467573	0.0221203	FALSE	FALSE
rs62155997	chr2:117869547-117869548	A	C	1.27685	0.106804	0.0221203	FALSE	FALSE
rs72615704	chr3:80221217-80221218	C	T	0.908726	0.0418266	0.0221205	FALSE	FALSE
rs72815483	chr2:77044794-77044795	G	A	0.779918	0.108625	0.0221206	FALSE	FALSE
rs73458731	chr6:68947900-68947901	A	G	0.873346	0.059181	0.022121	FALSE	FALSE
rs73745547	chr6:68951514-68951515	T	C	0.873346	0.059181	0.022121	FALSE	FALSE
rs59174355	chr2:161880137-161880138	T	C	1.08966	0.0375258	0.0221211	FALSE	FALSE
rs577981711	chr14:43562578-43562579	C	A	0.728141	0.138646	0.0221214	FALSE	FALSE
rs13409642	chr2:197314634-197314635	T	G	1.13471	0.0552283	0.0221215	FALSE	FALSE
rs113970867	chr6:108169019-108169020	C	G	0.727932	0.138772	0.0221216	FALSE	FALSE
rs17551785	chr8:132617595-132617596	G	A	1.15367	0.0624701	0.0221216	FALSE	FALSE
rs73684938	chr7:20003752-20003753	A	C	1.29389	0.112598	0.0221216	FALSE	FALSE
rs112826936	chr5:16392138-16392139	T	C	0.740307	0.131405	0.0221219	FALSE	FALSE
rs1378259	chr5:33284915-33284916	C	T	1.07335	0.030933	0.0221219	FALSE	FALSE
rs12477046	chr2:147467967-147467968	C	T	0.932813	0.0303945	0.0221226	FALSE	FALSE
rs2605091	chr1:219640304-219640305	C	G	0.92857	0.0323871	0.0221227	FALSE	FALSE
rs11679161	chr2:239893008-239893009	T	C	0.920604	0.0361523	0.0221231	FALSE	FALSE
rs13282915	chr8:8570890-8570891	G	T	0.924692	0.0342161	0.0221232	FALSE	FALSE
rs11689540	chr2:209956283-209956284	C	A	0.928564	0.0323899	0.0221233	FALSE	FALSE
rs149517030	chr1:97835814-97835815	T	C	0.731659	0.136542	0.0221243	FALSE	FALSE
rs1816669	chr2:171307663-171307664	C	T	1.11833	0.0488746	0.0221243	FALSE	FALSE
rs11072403	chr15:73426297-73426298	G	A	1.07099	0.0299731	0.0221244	FALSE	FALSE
rs11663735	chr18:71886471-71886472	G	C	0.932617	0.0304866	0.0221245	FALSE	FALSE
rs143571318	chr10:92069436-92069437	A	G	0.741735	0.130566	0.0221245	FALSE	FALSE
rs148878957	chr10:92069407-92069408	C	T	0.741735	0.130566	0.0221245	FALSE	FALSE
rs151172255	chr10:92067373-92067374	T	C	0.741735	0.130566	0.0221245	FALSE	FALSE
rs192684489	chr10:92066822-92066823	A	T	0.741735	0.130566	0.0221245	FALSE	FALSE
rs72829780	chr10:87273933-87273934	A	G	0.80583	0.0943453	0.0221247	FALSE	FALSE
rs12357219	chr10:19780967-19780968	T	A	1.18144	0.0728649	0.0221254	FALSE	FALSE
rs12358549	chr10:19780959-19780960	C	G	1.18144	0.0728649	0.0221254	FALSE	FALSE
rs12673060	chr7:128215714-128215715	G	T	1.07766	0.032687	0.0221254	FALSE	FALSE
rs58126674	chr7:1181828-1181829	A	G	1.08706	0.036482	0.0221258	FALSE	FALSE
rs917262	chr7:24606273-24606274	G	A	0.92736	0.0329574	0.0221259	FALSE	FALSE
rs11656818	chr17:46103236-46103237	A	C	0.871011	0.0603537	0.022126	FALSE	FALSE
rs116863593	chr11:59225381-59225382	T	G	1.39742	0.146239	0.022126	FALSE	FALSE
rs17153766	chr11:59224463-59224464	C	G	1.39742	0.146239	0.022126	FALSE	FALSE
rs473188	chr11:116812028-116812029	C	G	1.11583	0.0478981	0.022126	FALSE	FALSE
rs662039	chr11:107365760-107365761	C	A	1.13183	0.0541214	0.0221265	FALSE	FALSE
rs3734475	chr6:159028475-159028476	C	G	0.926879	0.0331845	0.022127	FALSE	FALSE
rs61547678	chr21:30658434-30658435	T	C	0.901652	0.0452441	0.022127	FALSE	FALSE
rs62307882	chr4:93532856-93532857	A	G	0.862127	0.0648341	0.0221271	FALSE	FALSE
rs11875866	chr18:40084488-40084489	T	C	0.920505	0.0362006	0.0221276	FALSE	FALSE
rs6445860	chr3:57209196-57209197	T	G	0.934776	0.029477	0.0221276	FALSE	FALSE
rs76150572	chr7:2484553-2484554	A	T	0.90734	0.0424959	0.0221276	FALSE	FALSE
rs2605100	chr1:219644223-219644224	A	G	0.928349	0.0324922	0.022128	FALSE	FALSE
rs117781377	chr7:6460319-6460320	A	C	0.777501	0.109988	0.0221281	FALSE	FALSE
rs79994548	chr11:5954086-5954087	A	G	1.10457	0.0434663	0.0221283	FALSE	FALSE
rs12473941	chr2:32833432-32833433	A	G	0.916117	0.0382892	0.0221289	FALSE	FALSE
rs12425951	chr12:121107801-121107802	C	T	0.86257	0.0646107	0.022129	FALSE	FALSE
rs1031335	chr16:56108809-56108810	G	T	1.07039	0.0297267	0.0221291	FALSE	FALSE
rs17270624	chr16:56110552-56110553	G	A	1.07039	0.0297267	0.0221291	FALSE	FALSE
rs60502099	chr16:17982440-17982441	T	C	0.896546	0.0477267	0.0221291	FALSE	FALSE
rs35914248	chr14:101710779-101710780	T	C	1.11999	0.0495247	0.0221292	FALSE	FALSE
rs724540	chr2:56191793-56191794	A	G	0.932712	0.0304436	0.0221295	FALSE	FALSE
rs111444568	chr1:242643209-242643210	G	A	1.16181	0.0655471	0.0221298	FALSE	FALSE
rs111826360	chr1:242643174-242643175	T	C	1.16181	0.0655471	0.0221298	FALSE	FALSE
rs112428121	chr1:242644741-242644742	G	A	1.16181	0.0655471	0.0221298	FALSE	FALSE
rs112716904	chr1:242643296-242643297	G	A	1.16181	0.0655471	0.0221298	FALSE	FALSE
rs112764984	chr1:242644396-242644397	A	G	1.16181	0.0655471	0.0221298	FALSE	FALSE
rs143190017	chr1:242646116-242646117	A	C	1.16181	0.0655471	0.0221298	FALSE	FALSE
rs143663947	chr1:242644922-242644923	C	G	1.16181	0.0655471	0.0221298	FALSE	FALSE
rs78502770	chr1:242644161-242644162	T	C	1.16181	0.0655471	0.0221298	FALSE	FALSE
rs78697602	chr1:242643928-242643929	A	G	1.16181	0.0655471	0.0221298	FALSE	FALSE
rs79876537	chr1:242643078-242643079	C	T	1.16181	0.0655471	0.0221298	FALSE	FALSE
rs62010488	chr14:44297068-44297069	G	A	0.8797	0.0560172	0.02213	FALSE	FALSE
rs74148408	chr10:78041193-78041194	T	C	1.19348	0.0773009	0.0221301	FALSE	FALSE
rs77836103	chr2:40783992-40783993	C	T	0.70218	0.154522	0.0221302	FALSE	FALSE
rs2319527	chr17:64457191-64457192	C	T	0.93279	0.0304069	0.0221304	FALSE	FALSE
rs239257	chr11:64989070-64989071	G	A	1.1299	0.0533773	0.0221311	FALSE	FALSE
rs62192286	chr20:11727262-11727263	T	C	0.860104	0.0658629	0.0221311	FALSE	FALSE
rs1276288	chr11:102564265-102564266	T	C	0.933793	0.0299376	0.0221312	FALSE	FALSE
rs1276289	chr11:102563738-102563739	T	C	0.933793	0.0299376	0.0221312	FALSE	FALSE
rs76627984	chr14:98615171-98615172	T	C	1.1033	0.0429623	0.0221312	FALSE	FALSE
rs117804721	chr16:60263011-60263012	C	T	0.766866	0.11601	0.0221314	FALSE	FALSE
rs10228591	chr7:49008223-49008224	A	G	1.07132	0.0301089	0.0221315	FALSE	FALSE
rs113760314	chr16:8414595-8414596	T	C	0.909217	0.0415941	0.0221315	FALSE	FALSE
rs354684	chr2:143805016-143805017	C	A	0.885327	0.0532311	0.0221317	FALSE	FALSE
rs4915101	chr1:108659653-108659654	G	T	0.864324	0.0637245	0.0221317	FALSE	FALSE
rs4915103	chr1:108659738-108659739	T	G	0.864324	0.0637245	0.0221317	FALSE	FALSE
rs72807972	chr2:65750420-65750421	C	T	0.867985	0.061877	0.0221318	FALSE	FALSE
rs76041723	chr16:54522840-54522841	A	G	0.755164	0.122731	0.0221321	FALSE	FALSE
rs117927298	chr12:81780923-81780924	G	C	0.765875	0.116576	0.0221322	FALSE	FALSE
rs6826826	chr4:32742156-32742157	T	C	1.09605	0.0400809	0.0221322	FALSE	FALSE
rs77691666	chr16:60509351-60509352	A	G	0.894941	0.0485109	0.0221322	FALSE	FALSE
rs79680134	chr16:60509480-60509481	G	A	0.894941	0.0485109	0.0221322	FALSE	FALSE
rs6112516	chr20:19664045-19664046	C	T	0.877179	0.0572728	0.0221329	FALSE	FALSE
rs35162506	chr8:79251129-79251130	A	T	0.928188	0.0325694	0.0221331	FALSE	FALSE
rs4385076	chr4:124473861-124473862	G	A	1.07688	0.0323705	0.0221335	FALSE	FALSE
rs62530799	chr9:1456329-1456330	G	C	1.32051	0.121509	0.0221337	FALSE	FALSE
rs72695178	chr14:92906149-92906150	A	G	1.11995	0.0495107	0.0221337	FALSE	FALSE
rs6805436	chr3:76448397-76448398	G	A	0.910199	0.0411232	0.0221339	FALSE	FALSE
rs75901343	chr11:93058314-93058315	A	T	0.820161	0.0866475	0.0221339	FALSE	FALSE
rs7181985	chr15:40346649-40346650	A	C	1.07071	0.0298604	0.022134	FALSE	FALSE
rs73137074	chr7:73040643-73040644	G	A	1.18685	0.0748679	0.0221341	FALSE	FALSE
rs56100887	chr2:126852944-126852945	T	C	0.90992	0.0412572	0.0221342	FALSE	FALSE
11:108054922	chr11:108054921-108054922	G	A	0.93388	0.0298977	0.0221343	FALSE	FALSE
rs10248279	chr7:93899993-93899994	T	C	1.13662	0.0559701	0.0221343	FALSE	FALSE
rs111250878	chr12:18487713-18487714	A	G	0.769539	0.114492	0.0221344	FALSE	FALSE
rs12092528	chr1:169253983-169253984	G	A	0.932604	0.030495	0.0221344	FALSE	FALSE
rs76099949	chr11:29357739-29357740	A	C	1.33314	0.12567	0.0221347	FALSE	FALSE
rs116011818	chr10:101267623-101267624	A	G	0.890465	0.0507035	0.0221349	FALSE	FALSE
rs79866383	chr16:6558637-6558638	C	T	0.756208	0.12213	0.0221352	FALSE	FALSE
rs61270573	chr7:54186786-54186787	A	C	0.925534	0.0338212	0.0221354	FALSE	FALSE
rs17323495	chr2:135681596-135681597	A	T	1.08959	0.0374987	0.0221357	FALSE	FALSE
rs55946391	chr1:226240904-226240905	A	G	1.09418	0.0393363	0.0221358	FALSE	FALSE
rs187903539	chr7:20344798-20344799	A	C	1.32534	0.123106	0.0221363	FALSE	FALSE
rs72860383	chr17:73850316-73850317	A	G	0.870825	0.0604515	0.0221365	FALSE	FALSE
rs74495603	chr5:18330582-18330583	C	T	1.37496	0.139171	0.0221365	FALSE	FALSE
rs11627529	chr14:104004556-104004557	T	C	0.930545	0.0314616	0.0221367	FALSE	FALSE
rs35238211	chr11:95659012-95659013	G	T	0.932515	0.0305374	0.0221368	FALSE	FALSE
rs35109842	chr5:118699536-118699537	G	A	0.799295	0.0979128	0.0221371	FALSE	FALSE
rs77086744	chr8:10825884-10825885	A	T	1.12814	0.0526959	0.0221376	FALSE	FALSE
rs10504426	chr8:69435965-69435966	G	A	0.93444	0.0296362	0.0221378	FALSE	FALSE
rs12217101	chr1:76149891-76149892	G	A	1.07642	0.032185	0.0221383	FALSE	FALSE
rs2229868	chr1:205041157-205041158	T	C	1.08683	0.0363923	0.0221383	FALSE	FALSE
rs73243103	chr13:79424352-79424353	G	A	1.19091	0.0763627	0.0221383	FALSE	FALSE
rs11202757	chr10:90253716-90253717	C	T	1.10024	0.041754	0.0221387	FALSE	FALSE
rs34250047	chr4:34236523-34236524	A	G	0.880078	0.0558331	0.0221391	FALSE	FALSE
rs7223394	chr17:15552902-15552903	A	G	0.921144	0.0359004	0.0221391	FALSE	FALSE
rs74196526	chr17:15552587-15552588	A	G	0.921144	0.0359004	0.0221391	FALSE	FALSE
rs4460920	chr13:23561629-23561630	T	G	0.92265	0.0351861	0.0221392	FALSE	FALSE
rs17025198	chr3:88001712-88001713	A	G	0.919563	0.0366514	0.0221396	FALSE	FALSE
rs61536548	chr5:161500029-161500030	A	G	1.14243	0.0581985	0.0221396	FALSE	FALSE
rs12195401	chr6:16593335-16593336	C	T	0.930453	0.0315055	0.0221397	FALSE	FALSE
rs12277447	chr11:80540875-80540876	T	C	0.885617	0.0530913	0.0221399	FALSE	FALSE
rs9859501	chr3:117629690-117629691	C	T	1.07091	0.0299446	0.0221399	FALSE	FALSE
rs17255548	chr14:59759817-59759818	G	A	0.888449	0.0516959	0.0221401	FALSE	FALSE
rs74748336	chr14:59758918-59758919	A	G	0.888449	0.0516959	0.0221401	FALSE	FALSE
rs79335533	chr19:5545746-5545747	G	C	1.12452	0.0512946	0.0221401	FALSE	FALSE
rs12467872	chr2:775618-775619	T	C	1.0801	0.0336795	0.0221407	FALSE	FALSE
rs11616763	chr13:19532526-19532527	G	T	1.33955	0.127772	0.0221408	FALSE	FALSE
rs7338898	chr13:49172948-49172949	A	G	0.77871	0.109319	0.0221408	FALSE	FALSE
rs7928549	chr11:104911696-104911697	T	C	0.913252	0.0396617	0.0221408	FALSE	FALSE
rs17735992	chr1:214755439-214755440	A	G	0.914645	0.0389952	0.022141	FALSE	FALSE
rs6838215	chr4:175695403-175695404	C	T	0.930653	0.0314118	0.0221411	FALSE	FALSE
rs1862738	chr16:75285163-75285164	A	C	1.08773	0.0367543	0.0221412	FALSE	FALSE
rs112225133	chr3:12925004-12925005	T	C	1.10969	0.0454927	0.0221413	FALSE	FALSE
rs2073168	chr1:22837943-22837944	C	T	0.932395	0.0305947	0.0221413	FALSE	FALSE
rs111899367	chr9:88522565-88522566	C	T	1.11158	0.0462336	0.0221415	FALSE	FALSE
rs6599429	chr4:2383891-2383892	T	C	1.09305	0.038887	0.0221415	FALSE	FALSE
rs9350171	chr6:19689210-19689211	A	G	1.20853	0.082784	0.0221416	FALSE	FALSE
rs2846365	chr11:102571891-102571892	A	G	0.933885	0.0298968	0.0221419	FALSE	FALSE
rs304269	chr17:56802058-56802059	A	G	1.07415	0.031262	0.0221421	FALSE	FALSE
rs4673255	chr2:204218459-204218460	G	A	1.09468	0.0395406	0.0221422	FALSE	FALSE
rs111522637	chr9:21361314-21361315	C	T	0.847858	0.0721367	0.0221426	FALSE	FALSE
rs118051344	chr9:21359396-21359397	T	A	0.847858	0.0721367	0.0221426	FALSE	FALSE
rs990336	chr5:164643412-164643413	C	T	1.1523	0.0619595	0.0221426	FALSE	FALSE
2:197499111	chr2:197499110-197499111	G	C	1.09512	0.039715	0.0221428	FALSE	FALSE
rs4302460	chr4:15373224-15373225	T	C	0.930895	0.0312988	0.022143	FALSE	FALSE
rs4358396	chr4:15372403-15372404	A	G	0.930895	0.0312988	0.022143	FALSE	FALSE
rs6138217	chr20:24121623-24121624	A	C	1.16189	0.0655841	0.022143	FALSE	FALSE
rs2567894	chr17:56794114-56794115	A	G	1.07414	0.031262	0.0221431	FALSE	FALSE
rs28895201	chr6:32425108-32425109	T	C	1.09909	0.0412963	0.0221431	FALSE	FALSE
rs304267	chr17:56799379-56799380	G	A	1.07414	0.031262	0.0221431	FALSE	FALSE
rs114239913	chr11:38628581-38628582	T	A	1.14797	0.0603155	0.0221433	FALSE	FALSE
rs142726945	chr3:44897919-44897920	A	G	1.29977	0.114596	0.0221433	FALSE	FALSE
rs3851436	chr4:25464877-25464878	A	G	1.07171	0.0302701	0.0221433	FALSE	FALSE
rs454441	chr8:90763069-90763070	A	T	0.932838	0.0303876	0.0221436	FALSE	FALSE
rs112313056	chr2:22063782-22063783	G	A	0.782672	0.107103	0.0221438	FALSE	FALSE
rs55880438	chr1:239703150-239703151	G	A	1.15688	0.0636946	0.0221439	FALSE	FALSE
rs59827057	chr11:65855136-65855137	A	G	0.851931	0.0700425	0.022144	FALSE	FALSE
rs73185871	chr12:103756493-103756494	A	G	0.91536	0.0386548	0.0221441	FALSE	FALSE
rs73185872	chr12:103756615-103756616	G	A	0.91536	0.0386548	0.0221441	FALSE	FALSE
rs1923466	chr6:39965945-39965946	C	A	1.07581	0.03194	0.0221444	FALSE	FALSE
rs2080177	chr4:15489721-15489722	A	G	1.07113	0.0300342	0.0221444	FALSE	FALSE
rs117645272	chr16:67280707-67280708	T	C	0.703554	0.153684	0.0221447	FALSE	FALSE
10:7116498	chr10:7116497-7116498	C	G	1.29375	0.11257	0.0221449	FALSE	FALSE
rs9305080	chr19:16610311-16610312	C	T	1.07591	0.0319792	0.022145	FALSE	FALSE
rs1112429	chr2:147682201-147682202	T	A	0.919834	0.0365238	0.0221451	FALSE	FALSE
rs6451369	chr5:38151802-38151803	A	G	1.07473	0.0315013	0.0221451	FALSE	FALSE
rs1073992	chr6:133340773-133340774	A	T	1.07381	0.0311267	0.0221461	FALSE	FALSE
rs9770108	chr7:2780665-2780666	A	G	0.903811	0.0442055	0.0221463	FALSE	FALSE
rs9845832	chr3:80135882-80135883	C	T	1.38043	0.140916	0.0221463	FALSE	FALSE
rs9812875	chr3:47975246-47975247	T	C	1.07639	0.0321744	0.0221469	FALSE	FALSE
rs144988425	chr2:77028735-77028736	T	C	0.778981	0.109173	0.022147	FALSE	FALSE
rs72815453	chr2:77030187-77030188	A	G	0.778981	0.109173	0.022147	FALSE	FALSE
rs7909097	chr10:97686357-97686358	C	T	1.08634	0.0361979	0.022147	FALSE	FALSE
rs10012233	chr4:19695518-19695519	A	G	1.07064	0.0298345	0.0221474	FALSE	FALSE
rs77607320	chr2:147683594-147683595	T	G	0.919785	0.036548	0.0221477	FALSE	FALSE
rs1596802	chr5:61159985-61159986	A	G	1.15861	0.0643498	0.0221478	FALSE	FALSE
rs4896551	chr6:142032703-142032704	C	T	1.07916	0.0332979	0.0221478	FALSE	FALSE
rs6927318	chr6:93659704-93659705	A	G	0.929199	0.0320971	0.0221482	FALSE	FALSE
rs28719066	chr4:60337545-60337546	C	T	1.12602	0.0518778	0.0221484	FALSE	FALSE
rs6486252	chr11:15531550-15531551	T	C	0.932828	0.0303933	0.0221485	FALSE	FALSE
rs1861256	chr2:40020335-40020336	A	C	0.933099	0.0302667	0.0221487	FALSE	FALSE
rs60873463	chr5:161503340-161503341	T	C	1.14242	0.0581984	0.0221488	FALSE	FALSE
rs34076899	chr10:87353269-87353270	A	G	0.775512	0.111125	0.022149	FALSE	FALSE
rs34396145	chr10:87353249-87353250	A	T	0.775512	0.111125	0.022149	FALSE	FALSE
rs1395493	chr12:62074184-62074185	G	A	1.09883	0.0411959	0.0221495	FALSE	FALSE
rs16822674	chr1:163896552-163896553	T	C	1.1589	0.0644582	0.0221495	FALSE	FALSE
rs78634679	chr20:56491798-56491799	A	G	0.725796	0.140085	0.0221495	FALSE	FALSE
rs183798754	chr18:66893001-66893002	A	C	1.25273	0.0984905	0.0221499	FALSE	FALSE
rs191680016	chr18:66893000-66893001	A	G	1.25273	0.0984905	0.0221499	FALSE	FALSE
rs2519196	chr11:114055141-114055142	T	C	0.933323	0.0301621	0.0221506	FALSE	FALSE
rs11580828	chr1:25343445-25343446	G	C	0.899263	0.0464116	0.0221507	FALSE	FALSE
rs182493	chr10:90476982-90476983	G	A	0.929811	0.0318104	0.0221517	FALSE	FALSE
rs303521	chr10:90475860-90475861	C	T	0.929811	0.0318104	0.0221517	FALSE	FALSE
rs303522	chr10:90476259-90476260	G	A	0.929811	0.0318104	0.0221517	FALSE	FALSE
rs388265	chr10:90476817-90476818	A	G	0.929811	0.0318104	0.0221517	FALSE	FALSE
rs413898	chr10:90475718-90475719	A	G	0.929811	0.0318104	0.0221517	FALSE	FALSE
rs1397979	chr3:95401795-95401796	T	C	0.75348	0.123725	0.022152	FALSE	FALSE
rs9635217	chr14:49891680-49891681	T	C	1.21793	0.0861777	0.022152	FALSE	FALSE
rs7048546	chr9:86360146-86360147	T	C	0.932947	0.0303385	0.0221524	FALSE	FALSE
rs9832491	chr3:153193376-153193377	T	G	1.0709	0.0299433	0.0221525	FALSE	FALSE
rs1003532	chr21:35834629-35834630	G	A	0.867258	0.0622529	0.0221527	FALSE	FALSE
rs12951357	chr17:80854408-80854409	A	G	0.93327	0.0301875	0.0221528	FALSE	FALSE
rs16941528	chr15:86106469-86106470	G	A	1.16988	0.0685824	0.0221528	FALSE	FALSE
rs56052131	chr15:86105566-86105567	A	G	1.16988	0.0685824	0.0221528	FALSE	FALSE
rs5011511	chr6:104298865-104298866	T	C	1.10635	0.044179	0.0221532	FALSE	FALSE
rs10230947	chr7:54185284-54185285	C	T	1.07904	0.0332541	0.0221533	FALSE	FALSE
rs2955171	chr4:106237554-106237555	G	A	0.932538	0.0305304	0.0221537	FALSE	FALSE
rs11945405	chr4:47398059-47398060	A	G	0.929674	0.0318751	0.022154	FALSE	FALSE
rs11053224	chr12:34484918-34484919	A	G	0.933271	0.0301872	0.0221544	FALSE	FALSE
rs12309872	chr12:1565453-1565454	C	G	0.854942	0.0685058	0.0221546	FALSE	FALSE
rs12434033	chr14:46921300-46921301	A	C	1.06997	0.0295634	0.0221546	FALSE	FALSE
rs9378392	chr6:3969669-3969670	A	G	1.07116	0.0300478	0.0221547	FALSE	FALSE
rs77603828	chr1:10691440-10691441	G	T	0.825394	0.083881	0.0221549	FALSE	FALSE
rs62227704	chr21:34910055-34910056	C	G	1.08286	0.0347967	0.0221552	FALSE	FALSE
rs1496652	chr3:60236297-60236298	C	T	1.07958	0.0334719	0.0221553	FALSE	FALSE
rs17255610	chr14:59775561-59775562	A	G	0.888529	0.0516625	0.0221554	FALSE	FALSE
rs34467583	chr4:71310817-71310818	A	C	0.908654	0.0418725	0.0221554	FALSE	FALSE
rs145448831	chr10:83944916-83944917	G	T	1.24775	0.0967552	0.0221558	FALSE	FALSE
rs11180576	chr12:75966314-75966315	A	G	0.892709	0.0496111	0.0221559	FALSE	FALSE
rs3738753	chr1:110821718-110821719	C	G	1.07593	0.0319904	0.0221559	FALSE	FALSE
rs6135459	chr20:15587029-15587030	C	T	0.813563	0.0901925	0.0221559	FALSE	FALSE
rs12187609	chr5:173367580-173367581	C	G	0.910721	0.0408792	0.0221562	FALSE	FALSE
rs74114972	chr10:3300176-3300177	G	A	1.13848	0.0566913	0.0221563	FALSE	FALSE
rs9845499	chr3:63254937-63254938	A	G	1.07363	0.0310545	0.0221563	FALSE	FALSE
rs78624745	chr8:83310039-83310040	C	T	0.779598	0.108834	0.0221566	FALSE	FALSE
rs148961516	chr16:62173594-62173595	A	G	0.756209	0.12215	0.0221569	FALSE	FALSE
rs78178942	chr2:47277521-47277522	T	C	1.243	0.0950863	0.0221569	FALSE	FALSE
rs8051535	chr16:56120349-56120350	G	C	1.07019	0.0296527	0.022157	FALSE	FALSE
10:110478366	chr10:110478365-110478366	T	C	0.911793	0.0403653	0.0221571	FALSE	FALSE
rs10278546	chr7:100516002-100516003	C	A	0.918303	0.0372554	0.0221571	FALSE	FALSE
rs12311225	chr12:93983837-93983838	T	A	0.911795	0.0403643	0.0221571	FALSE	FALSE
rs140055031	chr3:36993465-36993466	A	G	0.840495	0.0759573	0.0221578	FALSE	FALSE
rs17035812	chr3:36994942-36994943	A	G	0.840495	0.0759573	0.0221578	FALSE	FALSE
rs1502350	chr1:217333169-217333170	A	G	1.11267	0.0466679	0.0221579	FALSE	FALSE
rs17255507	chr14:59736656-59736657	G	A	0.888628	0.0516149	0.0221581	FALSE	FALSE
rs537428370	chr9:30157764-30157765	A	C	1.29782	0.113955	0.0221581	FALSE	FALSE
rs10417603	chr19:45979036-45979037	C	G	0.933593	0.0300375	0.0221582	FALSE	FALSE
rs35478536	chr13:93325110-93325111	C	G	0.9278	0.0327583	0.0221582	FALSE	FALSE
rs12592654	chr15:94149120-94149121	C	T	1.10333	0.042983	0.0221583	FALSE	FALSE
rs35071802	chr2:97402063-97402064	C	T	0.930707	0.0313906	0.0221584	FALSE	FALSE
rs12405515	chr1:172357440-172357441	G	T	1.07156	0.0302122	0.0221589	FALSE	FALSE
rs6474493	chr8:38571933-38571934	A	G	0.934329	0.0296931	0.022159	FALSE	FALSE
rs12205387	chr6:10033432-10033433	T	C	0.917656	0.0375643	0.0221592	FALSE	FALSE
rs11764572	chr7:73178434-73178435	A	G	0.934429	0.0296464	0.0221593	FALSE	FALSE
rs147456920	chr9:8578229-8578230	C	G	0.704577	0.153066	0.0221595	FALSE	FALSE
rs28381260	chr19:45979955-45979956	C	T	0.736108	0.133929	0.0221595	FALSE	FALSE
rs367095	chr14:77682020-77682021	A	G	1.13555	0.055568	0.0221595	FALSE	FALSE
rs80354349	chr6:51572120-51572121	A	G	0.865692	0.0630465	0.0221596	FALSE	FALSE
rs74247804	chr15:24226305-24226306	A	G	0.916801	0.0379718	0.0221597	FALSE	FALSE
rs11163982	chr1:84954957-84954958	G	T	0.893893	0.0490333	0.0221598	FALSE	FALSE
rs2293181	chr17:25909849-25909850	T	G	1.07003	0.0295869	0.0221598	FALSE	FALSE
rs6662644	chr1:84957439-84957440	A	G	0.893893	0.0490333	0.0221598	FALSE	FALSE
rs6042425	chr20:13884009-13884010	C	T	0.925029	0.0340659	0.0221601	FALSE	FALSE
rs7507406	chr19:28546186-28546187	T	C	1.36978	0.137547	0.0221603	FALSE	FALSE
rs75159061	chr19:28551434-28551435	G	A	1.36978	0.137547	0.0221603	FALSE	FALSE
rs78033433	chr20:8441411-8441412	T	C	0.746887	0.127575	0.0221604	FALSE	FALSE
rs1416105	chr1:247877670-247877671	T	C	1.14249	0.0582327	0.022161	FALSE	FALSE
rs1416106	chr1:247877551-247877552	T	C	1.14249	0.0582327	0.022161	FALSE	FALSE
rs600931	chr11:108117334-108117335	C	T	0.933913	0.0298882	0.0221612	FALSE	FALSE
rs73818121	chr4:57397156-57397157	C	G	1.13648	0.0559253	0.0221617	FALSE	FALSE
rs76502081	chr9:83371764-83371765	G	A	1.28532	0.109727	0.0221618	FALSE	FALSE
rs2393263	chr10:59342569-59342570	T	A	1.07408	0.0312399	0.0221624	FALSE	FALSE
rs4376828	chr10:59343963-59343964	G	A	1.07408	0.0312399	0.0221624	FALSE	FALSE
rs7907840	chr10:59450116-59450117	C	A	1.10333	0.0429869	0.0221626	FALSE	FALSE
rs116945276	chr6:155626024-155626025	C	T	1.29288	0.112289	0.0221627	FALSE	FALSE
rs75928136	chr9:5652995-5652996	C	T	0.852846	0.0695833	0.0221629	FALSE	FALSE
rs77595582	chr1:4222683-4222684	T	C	0.87822	0.0567673	0.0221632	FALSE	FALSE
rs2046943	chr10:2465247-2465248	G	T	0.844841	0.0737064	0.0221634	FALSE	FALSE
rs73747338	chr6:33798040-33798041	T	C	1.18651	0.0747612	0.0221636	FALSE	FALSE
rs2971074	chr7:9953399-9953400	C	G	1.07062	0.0298312	0.0221638	FALSE	FALSE
rs12199068	chr6:24241851-24241852	G	A	1.11345	0.0469758	0.0221641	FALSE	FALSE
rs62307881	chr4:93532804-93532805	C	T	0.862173	0.0648292	0.0221641	FALSE	FALSE
rs62307883	chr4:93533023-93533024	T	C	0.862173	0.0648292	0.0221641	FALSE	FALSE
rs75441228	chr13:39467958-39467959	C	T	1.25787	0.100293	0.0221645	FALSE	FALSE
rs61865573	chr10:120230426-120230427	A	G	0.855148	0.0684062	0.0221652	FALSE	FALSE
rs2542091	chr5:103449151-103449152	A	C	1.07266	0.0306637	0.0221656	FALSE	FALSE
rs12669928	chr7:88651405-88651406	G	T	1.07076	0.0298886	0.0221657	FALSE	FALSE
rs6850169	chr4:15682251-15682252	C	T	0.930067	0.031693	0.0221658	FALSE	FALSE
rs7994525	chr13:82756397-82756398	G	A	0.925873	0.0336691	0.022166	FALSE	FALSE
rs9531311	chr13:82755864-82755865	T	A	0.925873	0.0336691	0.022166	FALSE	FALSE
rs1151303	chr3:102605469-102605470	G	A	0.922656	0.0351907	0.0221669	FALSE	FALSE
rs11777200	chr8:5984031-5984032	G	A	0.934207	0.0297521	0.022167	FALSE	FALSE
rs2703599	chr15:57501341-57501342	G	A	0.923331	0.0348713	0.0221674	FALSE	FALSE
rs79380997	chr3:13065507-13065508	T	C	1.1649	0.0667252	0.0221674	FALSE	FALSE
rs75358992	chr7:1023051-1023052	A	G	1.09352	0.0390826	0.022168	FALSE	FALSE
rs17309979	chr11:27852848-27852849	A	G	1.09556	0.0398981	0.0221683	FALSE	FALSE
rs149799408	chr2:871070-871071	T	C	1.35069	0.131417	0.0221687	FALSE	FALSE
rs4303947	chr4:169041999-169042000	C	T	1.07438	0.031365	0.0221687	FALSE	FALSE
rs73207799	chr8:14170462-14170463	C	T	1.07507	0.0316435	0.0221687	FALSE	FALSE
rs9465851	chr6:20640315-20640316	C	T	1.07491	0.0315789	0.0221689	FALSE	FALSE
rs8021765	chr14:94507247-94507248	T	G	1.12621	0.0519598	0.022169	FALSE	FALSE
rs111424485	chr2:126852457-126852458	A	G	0.909942	0.0412571	0.0221691	FALSE	FALSE
rs55837301	chr2:126853387-126853388	G	C	0.909942	0.0412571	0.0221691	FALSE	FALSE
rs1298652	chr1:227190455-227190456	A	G	1.11668	0.0482462	0.0221697	FALSE	FALSE
rs17840121	chr6:32577692-32577693	C	G	1.09843	0.0410425	0.0221698	FALSE	FALSE
rs16908643	chr8:82035429-82035430	A	G	0.926937	0.0331681	0.0221701	FALSE	FALSE
rs147157288	chr7:63757346-63757347	T	C	1.21849	0.0863907	0.0221703	FALSE	FALSE
rs6843111	chr4:124467934-124467935	C	T	1.07713	0.0324822	0.0221708	FALSE	FALSE
rs61914973	chr12:13103974-13103975	A	C	1.14276	0.0583409	0.0221709	FALSE	FALSE
rs7145145	chr14:36579929-36579930	A	G	0.933516	0.0300764	0.0221709	FALSE	FALSE
rs72790779	chr2:20616664-20616665	T	C	1.24522	0.0958755	0.0221709	FALSE	FALSE
rs11250166	chr8:11651661-11651662	A	G	0.916608	0.0380668	0.0221712	FALSE	FALSE
rs189099555	chr10:92067281-92067282	G	A	0.741821	0.130561	0.0221715	FALSE	FALSE
rs193038967	chr10:92067333-92067334	G	A	0.741821	0.130561	0.0221715	FALSE	FALSE
rs7684329	chr4:33747423-33747424	T	C	0.881552	0.0551153	0.0221718	FALSE	FALSE
rs12043438	chr1:211422197-211422198	A	G	1.15681	0.0636804	0.022172	FALSE	FALSE
rs3895271	chr6:6252522-6252523	G	A	0.932664	0.0304755	0.0221721	FALSE	FALSE
rs16915218	chr8:93731283-93731284	T	C	0.913261	0.0396666	0.0221722	FALSE	FALSE
rs73120872	chr1:222471963-222471964	T	C	0.932512	0.0305469	0.0221722	FALSE	FALSE
rs7218910	chr17:69953121-69953122	G	T	1.07012	0.0296283	0.0221727	FALSE	FALSE
rs74711869	chr14:81957353-81957354	G	A	0.779109	0.109122	0.022173	FALSE	FALSE
rs74967597	chr4:138151292-138151293	C	T	0.844186	0.0740507	0.0221732	FALSE	FALSE
rs2412215	chr1:7089049-7089050	C	G	1.07073	0.0298772	0.0221733	FALSE	FALSE
rs35968255	chr8:14056312-14056313	T	C	0.846967	0.0726126	0.0221733	FALSE	FALSE
rs67915375	chr8:9153017-9153018	T	A	1.07447	0.031403	0.0221736	FALSE	FALSE
rs75027605	chr18:40332415-40332416	C	T	1.23484	0.0922189	0.0221741	FALSE	FALSE
rs10424583	chr19:20951930-20951931	C	A	1.10072	0.0419538	0.0221742	FALSE	FALSE
rs8043992	chr16:60606776-60606777	C	A	0.933725	0.0299793	0.0221742	FALSE	FALSE
rs8044630	chr16:60606762-60606763	A	T	0.933725	0.0299793	0.0221742	FALSE	FALSE
rs17004945	chr4:81499041-81499042	A	T	0.888694	0.0515887	0.0221743	FALSE	FALSE
rs71596016	chr4:81498396-81498397	C	G	0.888694	0.0515887	0.0221743	FALSE	FALSE
rs6124690	chr20:43744228-43744229	T	C	1.07021	0.0296645	0.0221752	FALSE	FALSE
rs79133278	chr17:32167919-32167920	A	G	0.889468	0.0512083	0.0221752	FALSE	FALSE
rs12477586	chr2:200523574-200523575	T	A	1.07515	0.0316773	0.0221754	FALSE	FALSE
rs191286735	chr10:90204438-90204439	C	T	1.1274	0.0524243	0.0221754	FALSE	FALSE
rs56134680	chr2:200522212-200522213	A	T	1.07515	0.0316773	0.0221754	FALSE	FALSE
rs74271668	chr2:222916442-222916443	C	T	0.810614	0.0917935	0.022176	FALSE	FALSE
rs72478876	chr14:103793097-103793098	C	G	0.792502	0.101673	0.0221761	FALSE	FALSE
rs13271527	chr8:62605851-62605852	T	C	1.09448	0.0394708	0.0221764	FALSE	FALSE
rs10282357	chr7:42771012-42771013	A	G	1.07372	0.0310984	0.0221767	FALSE	FALSE
rs6790167	chr3:189587273-189587274	A	G	0.934	0.0298513	0.0221772	FALSE	FALSE
rs76360097	chr14:90407370-90407371	C	T	0.880921	0.0554312	0.0221782	FALSE	FALSE
rs4635137	chr12:15143818-15143819	T	C	0.932565	0.0305233	0.0221785	FALSE	FALSE
rs357519	chr5:87510853-87510854	C	A	0.902141	0.0450246	0.0221789	FALSE	FALSE
rs116692502	chr14:44357282-44357283	T	C	0.772344	0.11294	0.0221791	FALSE	FALSE
rs8061001	chr16:67627279-67627280	G	A	0.794667	0.100482	0.0221791	FALSE	FALSE
rs75213869	chr4:38591416-38591417	A	G	1.1851	0.074248	0.0221794	FALSE	FALSE
rs487312	chr11:59469562-59469563	G	A	1.35615	0.133192	0.02218	FALSE	FALSE
rs6804762	chr3:58229549-58229550	C	G	0.931503	0.031022	0.0221803	FALSE	FALSE
rs7822904	chr8:9534994-9534995	C	T	0.924249	0.0344404	0.0221805	FALSE	FALSE
rs11709289	chr3:47806648-47806649	A	G	1.08197	0.0344445	0.0221807	FALSE	FALSE
rs16976245	chr18:40075982-40075983	C	A	0.920609	0.0361658	0.0221812	FALSE	FALSE
rs4562066	chr5:38151712-38151713	T	C	1.07469	0.0314911	0.0221814	FALSE	FALSE
7:20019160	chr7:20019159-20019160	T	C	1.32202	0.12205	0.0221815	FALSE	FALSE
rs150925885	chr10:125125008-125125009	A	G	0.696084	0.158394	0.0221815	FALSE	FALSE
rs1866867	chr2:135195181-135195182	A	G	1.1262	0.0519615	0.0221815	FALSE	FALSE
rs3009983	chr1:212195107-212195108	G	T	0.836759	0.077919	0.0221816	FALSE	FALSE
rs10093915	chr8:9674180-9674181	C	A	0.932535	0.0305384	0.0221823	FALSE	FALSE
rs144017963	chr3:145386285-145386286	A	G	0.760425	0.119742	0.0221824	FALSE	FALSE
rs151958	chr5:106774822-106774823	G	A	1.08306	0.0348868	0.0221825	FALSE	FALSE
rs145142843	chr1:39681409-39681410	C	A	1.26468	0.102665	0.0221828	FALSE	FALSE
rs78935433	chr9:83374356-83374357	G	A	1.28527	0.109725	0.0221832	FALSE	FALSE
rs9367056	chr6:40387648-40387649	C	G	0.93394	0.0298807	0.0221833	FALSE	FALSE
rs1220701	chr9:132374012-132374013	A	G	1.09395	0.0392597	0.0221835	FALSE	FALSE
rs78301386	chr3:7008112-7008113	G	A	0.688878	0.162945	0.0221835	FALSE	FALSE
rs6431	chr8:143993764-143993765	G	A	0.934229	0.0297454	0.0221837	FALSE	FALSE
rs111433256	chr4:130441290-130441291	A	C	0.909912	0.0412762	0.0221838	FALSE	FALSE
rs11072597	chr15:76763513-76763514	A	C	0.930515	0.0314871	0.0221839	FALSE	FALSE
rs11635463	chr15:76762985-76762986	T	C	0.930515	0.0314871	0.0221839	FALSE	FALSE
rs11857327	chr15:76764262-76764263	C	G	0.930515	0.0314871	0.0221839	FALSE	FALSE
rs17135401	chr11:126218772-126218773	G	C	0.87004	0.0608673	0.0221839	FALSE	FALSE
rs4321280	chr18:70381345-70381346	G	T	0.93064	0.0314284	0.022184	FALSE	FALSE
rs4879797	chr9:34478484-34478485	C	T	1.07988	0.0336019	0.0221841	FALSE	FALSE
rs111871343	chr6:111195296-111195297	G	A	1.16605	0.0671666	0.0221846	FALSE	FALSE
rs1278360	chr10:127775174-127775175	T	C	0.93159	0.0309821	0.0221846	FALSE	FALSE
rs520406	chr3:155248858-155248859	T	C	1.19651	0.0784396	0.0221847	FALSE	FALSE
rs116880488	chr7:48704707-48704708	A	G	1.20385	0.0811155	0.0221848	FALSE	FALSE
rs117231778	chr7:48704354-48704355	C	T	1.20385	0.0811155	0.0221848	FALSE	FALSE
rs117414112	chr7:48705831-48705832	C	T	1.20385	0.0811155	0.0221848	FALSE	FALSE
rs118011121	chr7:48704777-48704778	C	T	1.20385	0.0811155	0.0221848	FALSE	FALSE
rs6958619	chr7:48705272-48705273	A	C	1.20385	0.0811155	0.0221848	FALSE	FALSE
rs4235383	chr4:16288518-16288519	A	C	1.07375	0.0311128	0.0221849	FALSE	FALSE
rs115192757	chr19:50818251-50818252	C	G	0.876294	0.0577365	0.0221854	FALSE	FALSE
rs1520579	chr3:80798198-80798199	C	T	0.891626	0.0501528	0.0221854	FALSE	FALSE
rs1520587	chr3:80794162-80794163	C	T	0.891626	0.0501528	0.0221854	FALSE	FALSE
rs1520588	chr3:80794223-80794224	A	T	0.891626	0.0501528	0.0221854	FALSE	FALSE
rs2046734	chr11:45470742-45470743	C	G	0.883813	0.0540008	0.0221854	FALSE	FALSE
rs9817152	chr3:80799650-80799651	T	G	0.891626	0.0501528	0.0221854	FALSE	FALSE
rs17417629	chr3:156183057-156183058	A	G	0.794013	0.100847	0.0221855	FALSE	FALSE
rs9873911	chr3:101871690-101871691	G	C	0.919251	0.036812	0.0221856	FALSE	FALSE
rs74611315	chr1:220641128-220641129	C	T	1.15091	0.0614511	0.0221857	FALSE	FALSE
rs77176809	chr5:169571918-169571919	A	G	1.2276	0.0896587	0.0221863	FALSE	FALSE
rs4955729	chr3:170179581-170179582	G	C	1.07102	0.0299994	0.0221864	FALSE	FALSE
rs58684123	chr3:139255451-139255452	T	C	1.22565	0.0889617	0.0221865	FALSE	FALSE
rs12244190	chr10:80084480-80084481	C	T	1.30569	0.116623	0.0221871	FALSE	FALSE
rs11212569	chr11:97623374-97623375	G	T	1.07439	0.0313727	0.0221872	FALSE	FALSE
rs1287077	chr20:5873430-5873431	C	G	1.07804	0.0328549	0.0221876	FALSE	FALSE
rs142553929	chr18:9514637-9514638	T	C	1.35211	0.131897	0.0221877	FALSE	FALSE
rs41282528	chr1:112151838-112151839	T	C	0.912145	0.040206	0.0221877	FALSE	FALSE
rs138223158	chr5:31606464-31606465	T	C	1.33912	0.127678	0.022188	FALSE	FALSE
rs10175521	chr2:148231267-148231268	C	T	1.13144	0.0539952	0.0221881	FALSE	FALSE
rs72864241	chr2:149572452-149572453	A	C	0.72668	0.139594	0.0221885	FALSE	FALSE
rs12431047	chr13:83120562-83120563	G	C	0.923259	0.034911	0.0221893	FALSE	FALSE
rs2110002	chr7:150464562-150464563	T	C	0.931242	0.0311466	0.0221894	FALSE	FALSE
rs2159845	chr7:150464846-150464847	T	G	0.931242	0.0311466	0.0221894	FALSE	FALSE
rs2159847	chr7:150464496-150464497	T	G	0.931242	0.0311466	0.0221894	FALSE	FALSE
rs12222084	chr11:5421021-5421022	A	T	0.934293	0.0297168	0.0221897	FALSE	FALSE
rs4432053	chr11:5419558-5419559	G	A	0.934293	0.0297168	0.0221897	FALSE	FALSE
rs4865693	chr5:51189309-51189310	G	A	0.930553	0.0314707	0.0221898	FALSE	FALSE
rs66855609	chr12:38299028-38299029	C	T	0.933578	0.0300517	0.02219	FALSE	FALSE
rs6651248	chr8:129023644-129023645	T	C	0.932837	0.0303987	0.0221902	FALSE	FALSE
rs78151655	chr7:9299659-9299660	T	C	0.886213	0.0528173	0.0221903	FALSE	FALSE
rs2575847	chr11:14471171-14471172	C	T	0.931749	0.030909	0.0221909	FALSE	FALSE
rs78571014	chr11:80404098-80404099	G	A	1.28306	0.108982	0.0221912	FALSE	FALSE
rs118042001	chr11:2773789-2773790	T	G	0.788033	0.104157	0.0221915	FALSE	FALSE
rs8116972	chr20:18299708-18299709	T	C	1.13183	0.0541472	0.0221916	FALSE	FALSE
rs7995428	chr13:29844127-29844128	A	G	0.933727	0.029982	0.0221917	FALSE	FALSE
rs3791224	chr2:221980-221981	T	C	1.07418	0.0312877	0.0221918	FALSE	FALSE
rs142312161	chr6:96535334-96535335	C	T	1.16596	0.0671373	0.022192	FALSE	FALSE
rs72927942	chr6:96530998-96530999	T	C	1.16596	0.0671373	0.022192	FALSE	FALSE
rs7151202	chr14:32459404-32459405	A	C	0.930697	0.0314033	0.0221921	FALSE	FALSE
rs13182232	chr5:163909138-163909139	A	G	0.934466	0.0296365	0.0221922	FALSE	FALSE
rs10279277	chr7:154435816-154435817	G	A	1.12389	0.0510679	0.0221923	FALSE	FALSE
rs2081116	chr5:64459832-64459833	A	G	1.07063	0.0298423	0.0221925	FALSE	FALSE
rs12201906	chr6:67690529-67690530	G	T	1.09804	0.0408953	0.0221929	FALSE	FALSE
rs12926731	chr16:994698-994699	C	T	1.09714	0.0405371	0.022193	FALSE	FALSE
rs35457846	chr16:60135996-60135997	T	C	0.861007	0.0654348	0.022193	FALSE	FALSE
rs12713271	chr2:54833079-54833080	G	A	0.916171	0.0382816	0.0221931	FALSE	FALSE
rs147864316	chr12:45929926-45929927	T	C	0.692324	0.160776	0.0221935	FALSE	FALSE
rs11973300	chr7:5431581-5431582	A	G	1.07097	0.0299808	0.0221937	FALSE	FALSE
rs144839213	chr3:189511061-189511062	C	G	1.25439	0.099102	0.0221939	FALSE	FALSE
rs116407178	chr11:63578868-63578869	G	A	0.883071	0.0543718	0.0221942	FALSE	FALSE
rs35850542	chr13:99450531-99450532	T	C	1.12467	0.0513739	0.0221945	FALSE	FALSE
rs4812767	chr20:42568828-42568829	T	C	0.887262	0.0523015	0.0221945	FALSE	FALSE
rs10210358	chr2:141795619-141795620	A	G	1.09004	0.0376975	0.0221946	FALSE	FALSE
rs12618461	chr2:38058935-38058936	A	C	0.92867	0.0323574	0.0221949	FALSE	FALSE
rs884242	chr10:65650778-65650779	C	T	1.08216	0.0345231	0.0221952	FALSE	FALSE
rs2640761	chr11:108493190-108493191	A	G	1.07005	0.0296064	0.0221955	FALSE	FALSE
rs4636500	chr1:60975805-60975806	C	T	0.931702	0.0309327	0.0221965	FALSE	FALSE
rs79153853	chr18:35219922-35219923	A	G	0.88734	0.0522638	0.0221966	FALSE	FALSE
rs11248564	chr10:125275035-125275036	G	A	1.07124	0.030089	0.0221967	FALSE	FALSE
rs72701305	chr9:21357818-21357819	T	C	0.847924	0.0721319	0.0221967	FALSE	FALSE
rs2995381	chr1:241049360-241049361	A	G	0.923758	0.0346769	0.0221968	FALSE	FALSE
rs1406545	chr3:177230648-177230649	T	A	1.07653	0.0322442	0.0221969	FALSE	FALSE
rs10866341	chr4:170568788-170568789	A	G	0.929362	0.032032	0.0221972	FALSE	FALSE
rs12536428	chr7:104066753-104066754	C	G	1.09595	0.0400615	0.0221973	FALSE	FALSE
rs79214409	chr3:190028454-190028455	G	T	0.780049	0.108615	0.0221973	FALSE	FALSE
rs11954720	chr5:122999936-122999937	A	G	0.91805	0.0373872	0.0221974	FALSE	FALSE
rs145542171	chr8:20389305-20389306	C	T	1.14677	0.0598814	0.0221975	FALSE	FALSE
rs6589576	chr11:116735787-116735788	C	G	1.11598	0.0479804	0.0221976	FALSE	FALSE
rs749377	chr10:49761402-49761403	C	T	0.925674	0.033771	0.0221977	FALSE	FALSE
rs1604068	chr3:46101683-46101684	G	A	1.08077	0.0339651	0.0221978	FALSE	FALSE
rs10807584	chr6:15373129-15373130	C	G	1.07203	0.0304127	0.0221979	FALSE	FALSE
rs149579447	chr1:211154371-211154372	G	A	1.19413	0.0775792	0.0221979	FALSE	FALSE
rs36133610	chr2:234067883-234067884	A	G	0.933613	0.030037	0.0221981	FALSE	FALSE
rs7870971	chr9:75241907-75241908	T	C	0.883289	0.0542653	0.0221984	FALSE	FALSE
rs11209686	chr1:41671843-41671844	T	C	1.24552	0.0960038	0.0221986	FALSE	FALSE
rs36026249	chr5:62897838-62897839	C	T	0.93304	0.0303056	0.0221987	FALSE	FALSE
rs4512077	chr5:62897481-62897482	A	G	0.93304	0.0303056	0.0221987	FALSE	FALSE
rs72926043	chr6:96510822-96510823	A	C	1.1811	0.0727809	0.0221988	FALSE	FALSE
rs1927167	chr1:222473148-222473149	C	T	0.93246	0.0305775	0.0221989	FALSE	FALSE
rs964070	chr1:222467870-222467871	T	G	0.93246	0.0305775	0.0221989	FALSE	FALSE
rs9342736	chr6:69554513-69554514	A	G	0.918247	0.0372936	0.0221992	FALSE	FALSE
rs7034971	chr9:74665421-74665422	T	C	1.07785	0.0327829	0.0221996	FALSE	FALSE
rs11760651	chr7:12596647-12596648	G	T	0.932549	0.0305359	0.0221998	FALSE	FALSE
rs117180413	chr13:83125032-83125033	A	G	0.863807	0.0640187	0.0221999	FALSE	FALSE
rs79791440	chr13:83128381-83128382	A	T	0.863807	0.0640187	0.0221999	FALSE	FALSE
rs3859671	chr20:4311533-4311534	A	G	0.933161	0.0302489	0.0222001	FALSE	FALSE
rs55783651	chr10:110481308-110481309	G	C	0.91182	0.0403653	0.0222003	FALSE	FALSE
rs74706423	chr5:55795252-55795253	T	G	0.804238	0.0952635	0.0222003	FALSE	FALSE
5:123071469	chr5:123071468-123071469	G	C	0.922287	0.0353748	0.0222007	FALSE	FALSE
rs61518662	chr5:115986895-115986896	A	G	1.30498	0.116396	0.0222007	FALSE	FALSE
rs9265257	chr6:31291236-31291237	C	A	0.904007	0.0441286	0.0222007	FALSE	FALSE
rs11622918	chr14:30890841-30890842	G	A	0.870233	0.0607781	0.0222008	FALSE	FALSE
rs7526313	chr1:209958598-209958599	C	T	1.08823	0.0369718	0.022201	FALSE	FALSE
rs921691	chr4:177360668-177360669	G	A	1.09116	0.0381492	0.0222011	FALSE	FALSE
rs6974128	chr7:145229818-145229819	G	A	0.91761	0.0375979	0.0222012	FALSE	FALSE
rs342984	chr7:35465094-35465095	T	C	0.925742	0.0337397	0.0222014	FALSE	FALSE
rs147560778	chr17:33545003-33545004	A	T	0.782547	0.10722	0.0222018	FALSE	FALSE
rs144977552	chr2:51106782-51106783	T	C	0.862183	0.0648421	0.0222019	FALSE	FALSE
rs142248713	chr11:3068773-3068774	A	G	0.733495	0.135527	0.0222021	FALSE	FALSE
rs11861184	chr16:60934752-60934753	C	T	0.714452	0.147029	0.0222023	FALSE	FALSE
rs2268675	chr16:1870545-1870546	T	C	0.920946	0.0360114	0.0222023	FALSE	FALSE
rs6559605	chr9:83673247-83673248	A	T	1.08434	0.0354064	0.0222023	FALSE	FALSE
rs8048983	chr16:60931672-60931673	A	G	0.714452	0.147029	0.0222023	FALSE	FALSE
rs17435126	chr10:77668525-77668526	T	C	1.10647	0.0442429	0.0222026	FALSE	FALSE
rs10246078	chr7:122133933-122133934	C	G	1.16977	0.0685663	0.0222028	FALSE	FALSE
rs889594	chr16:86511483-86511484	G	C	0.933715	0.02999	0.0222029	FALSE	FALSE
rs10739492	chr9:120152554-120152555	A	G	0.93318	0.0302413	0.022204	FALSE	FALSE
rs9849948	chr3:17826262-17826263	G	A	0.749701	0.125972	0.022204	FALSE	FALSE
rs56109359	chr17:46060010-46060011	G	A	1.2554	0.0994601	0.0222042	FALSE	FALSE
rs58528263	chr4:17107476-17107477	G	T	0.927693	0.0328198	0.0222042	FALSE	FALSE
rs77183651	chr1:232318225-232318226	A	G	0.722376	0.142208	0.0222042	FALSE	FALSE
rs1018517	chr20:46876080-46876081	C	T	0.930342	0.0315731	0.0222044	FALSE	FALSE
rs147935374	chr1:190291561-190291562	A	G	1.30381	0.116007	0.0222045	FALSE	FALSE
rs61656432	chr6:138286308-138286309	A	G	0.92445	0.0343512	0.0222049	FALSE	FALSE
rs139427340	chr2:34409224-34409225	G	A	0.868884	0.0614588	0.0222054	FALSE	FALSE
rs55940508	chr14:100631311-100631312	C	T	0.87457	0.0586061	0.0222054	FALSE	FALSE
rs6828375	chr4:66260525-66260526	G	A	1.09593	0.0400576	0.022206	FALSE	FALSE
rs6833773	chr4:66260544-66260545	A	T	1.09593	0.0400576	0.022206	FALSE	FALSE
rs72685630	chr4:164728766-164728767	C	A	1.16231	0.0657703	0.0222061	FALSE	FALSE
rs71488742	chr11:20347282-20347283	C	T	0.881283	0.0552631	0.0222064	FALSE	FALSE
rs12214954	chr6:67378207-67378208	A	G	0.929364	0.0320334	0.0222069	FALSE	FALSE
rs77159226	chr3:156059288-156059289	T	C	1.1094	0.0453982	0.022207	FALSE	FALSE
rs1842499	chr11:33224861-33224862	C	T	0.933253	0.0302074	0.0222072	FALSE	FALSE
rs115667622	chr5:117572131-117572132	C	G	1.21326	0.0845327	0.0222073	FALSE	FALSE
rs6458550	chr6:47164817-47164818	T	C	0.934313	0.0297113	0.0222073	FALSE	FALSE
rs112436607	chr18:37117791-37117792	G	A	1.24148	0.094589	0.0222074	FALSE	FALSE
rs77689376	chr22:17074089-17074090	A	C	1.26989	0.104483	0.0222075	FALSE	FALSE
rs12035704	chr1:81455917-81455918	C	T	1.2288	0.0901	0.0222076	FALSE	FALSE
rs13222445	chr7:67232630-67232631	A	G	1.13261	0.0544533	0.0222079	FALSE	FALSE
rs766637	chr7:67232107-67232108	T	G	1.13261	0.0544533	0.0222079	FALSE	FALSE
rs766638	chr7:67232135-67232136	A	T	1.13261	0.0544533	0.0222079	FALSE	FALSE
rs766639	chr7:67231996-67231997	G	C	1.13261	0.0544533	0.0222079	FALSE	FALSE
rs12601065	chr17:9972334-9972335	C	T	1.14636	0.0597315	0.022208	FALSE	FALSE
rs183949	chr13:51088051-51088052	G	A	1.07101	0.0299992	0.022208	FALSE	FALSE
rs116095368	chr3:95784680-95784681	T	G	1.22321	0.0881051	0.0222081	FALSE	FALSE
rs11206378	chr1:40049183-40049184	G	A	1.0725	0.0306076	0.0222082	FALSE	FALSE
rs1546139	chr8:116188974-116188975	C	T	1.15307	0.0622834	0.0222082	FALSE	FALSE
rs13145295	chr4:117902337-117902338	C	G	1.07037	0.0297364	0.0222084	FALSE	FALSE
rs11024012	chr11:16691742-16691743	T	C	1.0867	0.0363594	0.0222093	FALSE	FALSE
rs11699379	chr20:3582655-3582656	C	T	0.892708	0.0496315	0.02221	FALSE	FALSE
rs10005080	chr4:175774150-175774151	T	G	1.13231	0.0543394	0.0222101	FALSE	FALSE
rs1026262	chr4:124457400-124457401	A	C	1.07685	0.0323775	0.0222101	FALSE	FALSE
rs56394318	chr13:46975198-46975199	T	C	1.09899	0.0412761	0.0222102	FALSE	FALSE
rs146204730	chr15:102021431-102021432	A	C	0.705544	0.152525	0.0222103	FALSE	FALSE
rs117481901	chr16:75931233-75931234	T	C	1.30584	0.116693	0.0222112	FALSE	FALSE
rs55905808	chr15:99649396-99649397	G	A	0.932992	0.0303306	0.0222112	FALSE	FALSE
rs61970098	chr13:60916821-60916822	T	C	1.26956	0.104372	0.0222113	FALSE	FALSE
rs112081236	chr9:73364644-73364645	A	G	1.23983	0.0940088	0.0222116	FALSE	FALSE
rs2015989	chr13:41051384-41051385	A	C	1.09655	0.0403076	0.0222116	FALSE	FALSE
rs4555114	chr15:24230706-24230707	C	A	0.917144	0.0378231	0.022212	FALSE	FALSE
rs73858622	chr3:98485960-98485961	A	C	0.82909	0.0819632	0.0222124	FALSE	FALSE
rs4979379	chr9:117167191-117167192	C	T	0.92249	0.0352817	0.022213	FALSE	FALSE
rs9852843	chr3:136938811-136938812	C	T	0.919729	0.0365924	0.022213	FALSE	FALSE
rs11163827	chr1:76085119-76085120	C	T	1.07615	0.0320962	0.0222132	FALSE	FALSE
rs12630872	chr3:134420750-134420751	T	C	0.831971	0.0804469	0.0222137	FALSE	FALSE
rs8024274	chr15:58485968-58485969	G	C	1.07173	0.0302945	0.0222137	FALSE	FALSE
rs10071511	chr5:85372504-85372505	A	G	0.931674	0.0309498	0.0222138	FALSE	FALSE
rs5748937	chr22:17675323-17675324	T	C	0.860555	0.0656744	0.0222138	FALSE	FALSE
rs76545216	chr7:146044948-146044949	G	A	0.856784	0.0675951	0.0222139	FALSE	FALSE
rs11559896	chr12:103452166-103452167	A	G	1.1093	0.0453605	0.0222141	FALSE	FALSE
rs1510191	chr16:56099216-56099217	C	T	1.07036	0.029734	0.0222143	FALSE	FALSE
rs184537817	chr8:71812716-71812717	A	G	1.36467	0.135967	0.0222143	FALSE	FALSE
rs7080796	chr10:28414790-28414791	T	C	0.888915	0.0514953	0.0222143	FALSE	FALSE
rs2711130	chr7:24646773-24646774	C	G	0.926851	0.0332196	0.0222144	FALSE	FALSE
rs430973	chr17:56709205-56709206	G	T	1.07504	0.0316424	0.0222145	FALSE	FALSE
rs56188355	chr22:24621856-24621857	A	C	1.08898	0.0372761	0.0222147	FALSE	FALSE
rs4944612	chr11:86338248-86338249	C	T	1.07582	0.0319593	0.0222152	FALSE	FALSE
rs1354977	chr2:41705727-41705728	T	C	1.08154	0.0342789	0.0222153	FALSE	FALSE
rs2526488	chr17:20098616-20098617	T	A	0.933316	0.0301797	0.0222153	FALSE	FALSE
rs7581462	chr2:188751981-188751982	C	T	0.927788	0.032778	0.0222155	FALSE	FALSE
rs139988466	chr6:160822755-160822756	A	T	1.18944	0.0758656	0.0222156	FALSE	FALSE
rs75163607	chr15:77360601-77360602	T	C	0.897289	0.0473954	0.0222156	FALSE	FALSE
rs7738034	chr5:163919417-163919418	G	A	1.07014	0.0296442	0.0222158	FALSE	FALSE
rs7637346	chr3:63261210-63261211	C	A	1.07333	0.0309463	0.0222161	FALSE	FALSE
rs35691	chr12:100984768-100984769	T	C	1.07014	0.0296457	0.0222162	FALSE	FALSE
rs147425860	chr1:242650488-242650489	G	T	1.16185	0.0656054	0.0222164	FALSE	FALSE
rs79046530	chr1:242651067-242651068	C	G	1.16185	0.0656054	0.0222164	FALSE	FALSE
rs10912723	chr1:171258130-171258131	C	T	0.905077	0.0436165	0.0222165	FALSE	FALSE
rs1030699	chr4:35912838-35912839	G	T	0.924939	0.0341231	0.0222167	FALSE	FALSE
rs2917085	chr10:81984120-81984121	T	C	1.09528	0.0397998	0.0222167	FALSE	FALSE
rs12503237	chr4:39840543-39840544	T	C	0.923211	0.0349408	0.0222169	FALSE	FALSE
rs35482262	chr3:151632111-151632112	A	G	1.10218	0.0425455	0.0222169	FALSE	FALSE
rs116979700	chr13:83006710-83006711	A	G	0.786619	0.104963	0.0222171	FALSE	FALSE
rs17026998	chr12:97862249-97862250	C	T	0.914938	0.0388779	0.0222174	FALSE	FALSE
rs79152290	chr1:220718889-220718890	T	C	1.27279	0.105487	0.0222174	FALSE	FALSE
rs3772238	chr3:156061496-156061497	C	T	1.10886	0.0451906	0.0222175	FALSE	FALSE
rs11875799	chr18:55319559-55319560	C	T	1.12272	0.0506207	0.0222176	FALSE	FALSE
rs9268118	chr6:32249986-32249987	T	C	0.905494	0.0434151	0.0222176	FALSE	FALSE
rs73312869	chr21:20872670-20872671	C	T	0.720435	0.143399	0.0222177	FALSE	FALSE
rs28682370	chr3:136363063-136363064	C	T	1.07548	0.0318243	0.0222179	FALSE	FALSE
rs76494071	chr11:4950893-4950894	G	T	1.24175	0.0946905	0.0222179	FALSE	FALSE
rs11112153	chr12:105062921-105062922	C	T	0.891126	0.0504104	0.0222181	FALSE	FALSE
rs149656	chr14:72643437-72643438	A	G	1.09391	0.0392555	0.0222181	FALSE	FALSE
rs117504803	chr7:122708053-122708054	T	C	0.838946	0.0767985	0.0222182	FALSE	FALSE
rs11996450	chr8:81221860-81221861	T	C	0.787029	0.104736	0.0222182	FALSE	FALSE
rs186526747	chr9:111366835-111366836	C	T	1.36081	0.134732	0.0222183	FALSE	FALSE
rs11781467	chr8:138782483-138782484	G	A	1.10575	0.0439623	0.0222185	FALSE	FALSE
rs7104574	chr11:105144949-105144950	C	T	0.933949	0.029884	0.0222185	FALSE	FALSE
rs111360170	chr2:48442112-48442113	A	C	1.10628	0.0441721	0.0222187	FALSE	FALSE
rs11030610	chr11:29217785-29217786	C	A	1.11456	0.047434	0.0222189	FALSE	FALSE
rs62542940	chr8:115142627-115142628	C	A	1.11528	0.0477167	0.022219	FALSE	FALSE
rs79001056	chr15:53317663-53317664	C	T	0.783108	0.106921	0.0222191	FALSE	FALSE
rs4777821	chr15:93837466-93837467	G	C	0.932596	0.0305185	0.0222194	FALSE	FALSE
rs67080360	chr10:78476884-78476885	C	T	1.17697	0.0712598	0.0222194	FALSE	FALSE
rs67126627	chr10:78471934-78471935	T	C	1.17697	0.0712598	0.0222194	FALSE	FALSE
rs75884659	chr7:52630576-52630577	G	A	0.909414	0.0415265	0.0222194	FALSE	FALSE
rs7913345	chr10:78472103-78472104	C	T	1.17697	0.0712598	0.0222194	FALSE	FALSE
rs79212861	chr10:78473337-78473338	G	A	1.17697	0.0712598	0.0222194	FALSE	FALSE
5:147460729	chr5:147460728-147460729	A	C	1.32888	0.12435	0.0222195	FALSE	FALSE
rs11251805	chr10:3301353-3301354	G	A	1.13922	0.0570027	0.0222196	FALSE	FALSE
rs118040137	chr8:146013389-146013390	A	G	0.767347	0.115813	0.0222199	FALSE	FALSE
rs144853795	chr11:4879984-4879985	A	G	0.738038	0.132845	0.0222203	FALSE	FALSE
rs1977626	chr6:163200158-163200159	T	C	1.08084	0.0339963	0.0222205	FALSE	FALSE
rs1770887	chr1:76401811-76401812	A	G	0.924419	0.0343699	0.0222206	FALSE	FALSE
8:90759238	chr8:90759237-90759238	T	C	0.932754	0.0304445	0.0222207	FALSE	FALSE
rs10112852	chr8:90761484-90761485	T	C	0.932754	0.0304445	0.0222207	FALSE	FALSE
rs10185006	chr2:170483044-170483045	A	G	1.07086	0.0299391	0.0222207	FALSE	FALSE
rs13252917	chr8:90759429-90759430	A	T	0.932754	0.0304445	0.0222207	FALSE	FALSE
rs6470366	chr8:90759987-90759988	C	T	0.932754	0.0304445	0.0222207	FALSE	FALSE
rs6992985	chr8:90758557-90758558	G	C	0.932754	0.0304445	0.0222207	FALSE	FALSE
rs6993133	chr8:90758623-90758624	G	T	0.932754	0.0304445	0.0222207	FALSE	FALSE
rs974937	chr7:34046001-34046002	T	G	1.08564	0.0359344	0.022221	FALSE	FALSE
rs12489769	chr3:174267544-174267545	G	T	1.07103	0.0300119	0.0222211	FALSE	FALSE
rs380	chr13:32501155-32501156	A	G	0.859426	0.0662525	0.0222211	FALSE	FALSE
rs9614394	chr22:44637420-44637421	A	G	1.09986	0.0416269	0.0222211	FALSE	FALSE
rs9614395	chr22:44637494-44637495	T	G	1.09986	0.0416269	0.0222211	FALSE	FALSE
rs405534	chr8:109154407-109154408	A	T	1.07013	0.0296428	0.0222212	FALSE	FALSE
rs408506	chr8:109154232-109154233	T	G	1.07013	0.0296428	0.0222212	FALSE	FALSE
rs9983610	chr21:33768718-33768719	A	G	1.11366	0.0470817	0.0222212	FALSE	FALSE
rs3134940	chr6:32149815-32149816	C	T	1.09123	0.0381809	0.0222213	FALSE	FALSE
rs8073867	chr17:13425182-13425183	A	T	1.07386	0.0311632	0.0222213	FALSE	FALSE
rs113002934	chr17:66569889-66569890	T	G	1.21958	0.0868146	0.0222214	FALSE	FALSE
rs113180254	chr3:159431768-159431769	C	T	0.744836	0.128836	0.0222214	FALSE	FALSE
rs184279004	chr7:125584512-125584513	T	A	1.38472	0.142352	0.0222222	FALSE	FALSE
rs13119237	chr4:66101808-66101809	A	T	1.15969	0.0647946	0.0222223	FALSE	FALSE
rs748557	chr21:46647900-46647901	G	T	0.711295	0.148988	0.0222223	FALSE	FALSE
rs7664893	chr4:32739589-32739590	G	A	1.09598	0.0400807	0.0222225	FALSE	FALSE
rs72638586	chr1:7037023-7037024	C	T	0.761265	0.119296	0.0222228	FALSE	FALSE
rs13414296	chr2:180091560-180091561	C	T	1.07958	0.0334873	0.0222232	FALSE	FALSE
rs11087796	chr20:8249330-8249331	C	T	1.07719	0.0325196	0.0222234	FALSE	FALSE
rs17430630	chr20:8250107-8250108	C	T	1.07719	0.0325196	0.0222234	FALSE	FALSE
rs72801275	chr2:41970235-41970236	G	C	1.16363	0.0662757	0.0222236	FALSE	FALSE
rs7441218	chr4:28164785-28164786	G	A	1.09373	0.0391843	0.0222236	FALSE	FALSE
rs971818	chr7:147203196-147203197	G	A	1.07631	0.0321613	0.0222238	FALSE	FALSE
rs11191584	chr10:104920508-104920509	T	C	1.1005	0.0418836	0.0222241	FALSE	FALSE
rs12533103	chr7:105691436-105691437	A	G	0.843515	0.0744268	0.0222241	FALSE	FALSE
rs1829526	chr2:63464878-63464879	G	A	0.918533	0.0371645	0.0222241	FALSE	FALSE
rs190888029	chr8:64149338-64149339	A	G	1.32145	0.121902	0.0222241	FALSE	FALSE
rs80015295	chr19:284521-284522	T	C	0.888775	0.0515678	0.0222241	FALSE	FALSE
rs116674349	chr12:32004590-32004591	A	C	0.893607	0.0491967	0.0222243	FALSE	FALSE
rs2226870	chr11:90222269-90222270	A	C	0.904651	0.0438249	0.0222244	FALSE	FALSE
rs112156212	chr6:111236653-111236654	T	C	1.1226	0.05058	0.0222246	FALSE	FALSE
rs79333592	chr6:111236672-111236673	T	C	1.1226	0.05058	0.0222246	FALSE	FALSE
rs5024557	chr2:11034628-11034629	C	A	1.20749	0.0824609	0.0222249	FALSE	FALSE
rs2032058	chr9:21125820-21125821	C	A	0.848798	0.0716968	0.0222252	FALSE	FALSE
rs80163175	chr9:16123911-16123912	T	C	1.31476	0.119684	0.0222262	FALSE	FALSE
rs16915219	chr8:93739075-93739076	T	C	0.913294	0.0396669	0.0222263	FALSE	FALSE
rs3128940	chr6:32963278-32963279	A	T	0.922631	0.0352185	0.0222264	FALSE	FALSE
rs11952100	chr5:52743332-52743333	C	T	1.0748	0.0315469	0.0222268	FALSE	FALSE
rs8186824	chr12:38316536-38316537	C	A	0.933537	0.0300788	0.0222268	FALSE	FALSE
rs11765726	chr7:2850877-2850878	G	A	0.90553	0.0434009	0.0222269	FALSE	FALSE
rs73384581	chr22:18328899-18328900	A	G	0.736572	0.133721	0.0222269	FALSE	FALSE
rs177828	chr5:5862454-5862455	G	A	1.08356	0.0351002	0.0222271	FALSE	FALSE
rs62138590	chr2:53532279-53532280	G	C	1.14735	0.0601174	0.0222272	FALSE	FALSE
rs62080313	chr18:36278708-36278709	C	T	1.10312	0.0429252	0.0222275	FALSE	FALSE
rs113779317	chr1:191460639-191460640	A	G	1.28456	0.109521	0.0222276	FALSE	FALSE
rs10487218	chr7:104264579-104264580	A	G	0.827402	0.082864	0.0222277	FALSE	FALSE
rs113225308	chr11:63565124-63565125	A	G	0.906774	0.0428009	0.0222277	FALSE	FALSE
rs73181808	chr7:104265026-104265027	G	C	0.827402	0.082864	0.0222277	FALSE	FALSE
rs141117870	chr6:159839063-159839064	T	C	0.772405	0.112946	0.0222281	FALSE	FALSE
rs12435308	chr14:35498081-35498082	A	T	1.09622	0.0401774	0.0222282	FALSE	FALSE
rs1392555	chr4:155827673-155827674	G	A	1.07925	0.0333555	0.0222283	FALSE	FALSE
rs1105112	chr3:73768864-73768865	C	A	0.850553	0.0707953	0.0222287	FALSE	FALSE
rs11947529	chr4:13360621-13360622	A	T	1.18487	0.0741916	0.0222287	FALSE	FALSE
rs111534101	chr7:62642353-62642354	T	C	1.12072	0.0498448	0.0222288	FALSE	FALSE
rs143427243	chr12:86319337-86319338	C	A	1.20666	0.0821626	0.0222289	FALSE	FALSE
rs75919582	chr7:139054918-139054919	A	G	0.915049	0.0388279	0.022229	FALSE	FALSE
rs9485751	chr6:96583750-96583751	G	A	0.760211	0.119907	0.0222293	FALSE	FALSE
rs13081837	chr3:159494184-159494185	A	G	0.925104	0.0340483	0.0222295	FALSE	FALSE
rs79981465	chr3:170243394-170243395	C	T	1.10208	0.0425098	0.02223	FALSE	FALSE
rs35208263	chr6:7496438-7496439	A	G	0.887703	0.0520982	0.0222301	FALSE	FALSE
rs13077928	chr3:84348490-84348491	A	C	0.933759	0.0299756	0.0222305	FALSE	FALSE
rs10250640	chr7:86638838-86638839	T	C	1.07452	0.0314343	0.0222306	FALSE	FALSE
rs1468281	chr7:86638627-86638628	G	A	1.07452	0.0314343	0.0222306	FALSE	FALSE
rs9886283	chr7:86639433-86639434	C	T	1.07452	0.0314343	0.0222306	FALSE	FALSE
rs6460054	chr7:73184533-73184534	C	T	0.934484	0.0296364	0.0222307	FALSE	FALSE
rs7084	chr7:73184434-73184435	C	G	0.934484	0.0296364	0.0222307	FALSE	FALSE
rs2546272	chr4:181569039-181569040	G	A	1.07826	0.0329564	0.0222308	FALSE	FALSE
rs75774060	chr15:53321319-53321320	A	T	0.783124	0.106921	0.0222308	FALSE	FALSE
rs4573568	chr1:218077621-218077622	A	G	1.07011	0.0296377	0.0222309	FALSE	FALSE
rs12698753	chr7:68420907-68420908	A	G	0.849714	0.071228	0.0222313	FALSE	FALSE
rs35600882	chr3:174747247-174747248	G	C	1.09128	0.0382053	0.0222313	FALSE	FALSE
rs71573450	chr6:168538784-168538785	G	C	1.12511	0.0515567	0.0222313	FALSE	FALSE
rs141856377	chr12:34029836-34029837	T	G	1.27135	0.105002	0.0222314	FALSE	FALSE
rs144733992	chr1:166069788-166069789	T	G	1.21133	0.0838507	0.0222314	FALSE	FALSE
rs145057058	chr5:95539775-95539776	A	G	1.35736	0.133636	0.0222314	FALSE	FALSE
rs5995319	chr22:37008791-37008792	T	C	1.2407	0.0943286	0.0222315	FALSE	FALSE
rs6699772	chr1:80494074-80494075	C	T	1.07309	0.030854	0.0222315	FALSE	FALSE
rs62234054	chr22:24865247-24865248	T	A	0.802458	0.096255	0.0222316	FALSE	FALSE
rs113960301	chr18:65707947-65707948	T	A	1.11478	0.0475227	0.0222317	FALSE	FALSE
rs8011733	chr14:90256100-90256101	A	T	0.925422	0.0338985	0.0222317	FALSE	FALSE
rs13289696	chr9:31891629-31891630	G	C	1.08845	0.0370709	0.022232	FALSE	FALSE
rs115153548	chr4:187493503-187493504	A	G	0.70823	0.150889	0.0222328	FALSE	FALSE
rs734164	chr10:111698159-111698160	T	C	1.09969	0.0415649	0.0222328	FALSE	FALSE
rs17382276	chr2:199221373-199221374	G	A	1.19475	0.0778243	0.0222333	FALSE	FALSE
rs73216470	chr13:71275177-71275178	T	A	1.08893	0.037261	0.0222335	FALSE	FALSE
rs117147379	chr18:2007241-2007242	A	G	1.1445	0.0590312	0.0222337	FALSE	FALSE
rs117662908	chr18:2007225-2007226	C	T	1.1445	0.0590312	0.0222337	FALSE	FALSE
rs76865803	chr18:2006906-2006907	A	G	1.1445	0.0590312	0.0222337	FALSE	FALSE
rs58301447	chr22:37017245-37017246	T	C	1.2324	0.0913957	0.022234	FALSE	FALSE
rs145231428	chr18:76717353-76717354	A	G	0.823353	0.0850138	0.0222342	FALSE	FALSE
rs7444303	chr5:178214779-178214780	A	G	0.921751	0.0356376	0.0222343	FALSE	FALSE
rs34202278	chr4:170981782-170981783	T	G	0.864632	0.0636175	0.0222344	FALSE	FALSE
rs58963533	chr4:75084377-75084378	C	T	1.14792	0.0603369	0.0222345	FALSE	FALSE
rs76967933	chr3:132406894-132406895	A	C	0.885955	0.052962	0.0222347	FALSE	FALSE
rs144570260	chr1:171446819-171446820	T	C	1.3417	0.128564	0.0222348	FALSE	FALSE
rs12031155	chr1:53714138-53714139	T	C	1.07141	0.0301667	0.022235	FALSE	FALSE
rs4247098	chr16:959737-959738	C	G	1.09549	0.0398918	0.0222351	FALSE	FALSE
rs61827266	chr1:203794752-203794753	A	G	0.904557	0.0438738	0.0222352	FALSE	FALSE
rs62169054	chr2:172124047-172124048	T	C	1.09242	0.0386616	0.0222355	FALSE	FALSE
rs11036311	chr11:41262928-41262929	C	A	1.15241	0.0620438	0.0222358	FALSE	FALSE
rs2383593	chr14:34851520-34851521	A	G	0.822499	0.0854683	0.0222358	FALSE	FALSE
rs498642	chr1:109506764-109506765	G	A	0.926101	0.0335791	0.0222358	FALSE	FALSE
rs111781577	chr9:27139126-27139127	A	C	1.12061	0.0498064	0.0222359	FALSE	FALSE
rs72758782	chr1:239979056-239979057	A	G	0.736239	0.133928	0.0222359	FALSE	FALSE
rs17049607	chr4:138367016-138367017	C	G	1.12903	0.0530822	0.0222361	FALSE	FALSE
rs151011767	chr3:59004387-59004388	G	C	0.792757	0.101578	0.0222363	FALSE	FALSE
rs62465777	chr7:81756115-81756116	T	C	1.089	0.0372931	0.0222363	FALSE	FALSE
rs2826778	chr21:22669713-22669714	G	A	0.934156	0.0297911	0.0222364	FALSE	FALSE
rs72621003	chr14:41071629-41071630	A	C	0.907094	0.0426495	0.0222365	FALSE	FALSE
rs151077065	chr5:55574216-55574217	C	T	1.36075	0.134732	0.0222366	FALSE	FALSE
rs79608750	chr13:30300776-30300777	A	G	1.34579	0.129895	0.0222366	FALSE	FALSE
rs12104173	chr19:21014402-21014403	G	A	0.825618	0.0838142	0.0222372	FALSE	FALSE
rs13138665	chr4:2750118-2750119	T	G	0.833744	0.0795298	0.0222372	FALSE	FALSE
rs78716299	chr5:103731375-103731376	T	C	0.911668	0.0404498	0.0222374	FALSE	FALSE
rs112407340	chr8:53001046-53001047	G	T	0.901083	0.0455579	0.0222377	FALSE	FALSE
rs739856	chr12:47968022-47968023	G	A	0.933625	0.0300404	0.0222378	FALSE	FALSE
rs13376794	chr10:65650155-65650156	T	G	0.910311	0.0411013	0.0222387	FALSE	FALSE
rs4912679	chr5:144130993-144130994	C	G	1.15151	0.0617051	0.0222387	FALSE	FALSE
rs72780892	chr16:21152865-21152866	T	C	1.08707	0.0365147	0.0222388	FALSE	FALSE
rs9503281	chr6:2719314-2719315	T	C	1.09107	0.0381238	0.0222388	FALSE	FALSE
rs13362070	chr5:22783673-22783674	A	T	1.14067	0.0575692	0.022239	FALSE	FALSE
rs2055970	chr5:22785263-22785264	C	G	1.14067	0.0575692	0.022239	FALSE	FALSE
rs7640308	chr3:23609688-23609689	C	T	1.07109	0.0300384	0.0222396	FALSE	FALSE
rs61457485	chr2:14566115-14566116	C	T	1.0957	0.0399736	0.0222399	FALSE	FALSE
rs113811356	chr9:82227982-82227983	A	G	1.29211	0.112094	0.0222401	FALSE	FALSE
rs11721279	chr3:114634766-114634767	T	G	0.890632	0.0506614	0.0222405	FALSE	FALSE
rs12188944	chr5:122868278-122868279	G	C	1.07048	0.0297882	0.0222405	FALSE	FALSE
rs10425971	chr19:29647285-29647286	G	A	1.14981	0.0610601	0.0222406	FALSE	FALSE
rs67449743	chr14:41076964-41076965	C	T	0.907096	0.0426495	0.0222406	FALSE	FALSE
rs68143422	chr14:41076663-41076664	A	T	0.907096	0.0426495	0.0222406	FALSE	FALSE
rs3750111	chr7:91728922-91728923	T	C	0.888578	0.0516714	0.0222407	FALSE	FALSE
rs56683834	chr16:25420406-25420407	C	T	1.09736	0.0406364	0.0222409	FALSE	FALSE
rs61369300	chr16:25420405-25420406	G	A	1.09736	0.0406364	0.0222409	FALSE	FALSE
rs6832685	chr4:139840459-139840460	C	T	0.933928	0.0298991	0.0222409	FALSE	FALSE
rs10897198	chr11:61770898-61770899	T	G	1.07251	0.0306192	0.0222411	FALSE	FALSE
rs56387698	chr4:175973435-175973436	C	T	0.893518	0.0492467	0.0222412	FALSE	FALSE
rs73225231	chr7:121160955-121160956	C	T	1.11837	0.0489331	0.0222413	FALSE	FALSE
rs146712806	chr14:50692355-50692356	G	A	1.26374	0.102384	0.0222416	FALSE	FALSE
rs112097643	chr6:51839541-51839542	C	T	1.12763	0.0525416	0.0222419	FALSE	FALSE
rs6133450	chr20:7626305-7626306	T	C	1.19605	0.078307	0.0222425	FALSE	FALSE
rs111888606	chr8:134865158-134865159	A	G	1.16265	0.0659164	0.0222426	FALSE	FALSE
rs139921722	chr3:173770539-173770540	T	C	0.776353	0.110729	0.0222426	FALSE	FALSE
rs35415473	chr19:28915580-28915581	A	G	1.07452	0.0314373	0.0222426	FALSE	FALSE
rs62518518	chr8:134866146-134866147	A	C	1.16265	0.0659164	0.0222426	FALSE	FALSE
rs111665910	chr13:19964922-19964923	A	T	0.77717	0.110269	0.0222427	FALSE	FALSE
rs146612201	chr12:52609113-52609114	A	G	1.29944	0.114571	0.0222427	FALSE	FALSE
rs2276549	chr2:29541103-29541104	C	T	1.07481	0.0315568	0.0222428	FALSE	FALSE
rs34178918	chr6:454789-454790	G	A	1.12381	0.0510573	0.0222429	FALSE	FALSE
rs1415801	chr20:22211413-22211414	G	T	0.931467	0.0310537	0.022243	FALSE	FALSE
rs62357410	chr5:28337653-28337654	C	T	1.25933	0.100857	0.022243	FALSE	FALSE
rs7007627	chr8:79455997-79455998	T	C	0.915009	0.0388512	0.022243	FALSE	FALSE
rs6805533	chr3:31406541-31406542	A	C	0.912313	0.0401422	0.0222431	FALSE	FALSE
rs11763081	chr7:114943765-114943766	C	T	1.08035	0.0338038	0.0222435	FALSE	FALSE
rs112316773	chr6:121643807-121643808	A	C	1.28714	0.110414	0.0222436	FALSE	FALSE
rs113219297	chr6:121631511-121631512	A	G	1.28714	0.110414	0.0222436	FALSE	FALSE
rs9913197	chr17:48598290-48598291	G	T	0.910671	0.0409301	0.0222439	FALSE	FALSE
rs59807077	chr17:63713951-63713952	T	C	0.819353	0.0871499	0.0222441	FALSE	FALSE
rs4144677	chr16:77527426-77527427	C	T	1.07833	0.0329884	0.0222442	FALSE	FALSE
rs1572630	chr6:93653657-93653658	A	T	1.07107	0.0300327	0.0222445	FALSE	FALSE
rs1046279	chr6:36932570-36932571	C	T	0.934141	0.0298	0.0222446	FALSE	FALSE
rs62523147	chr8:103455928-103455929	C	T	0.887665	0.0521224	0.0222447	FALSE	FALSE
rs9871133	chr3:146391631-146391632	A	T	0.929	0.0322139	0.0222449	FALSE	FALSE
rs62325105	chr4:154673845-154673846	C	T	1.08096	0.0340545	0.022245	FALSE	FALSE
rs74775484	chr8:133759317-133759318	G	A	0.897539	0.047284	0.0222451	FALSE	FALSE
rs11985374	chr8:115140579-115140580	C	T	1.11525	0.0477113	0.0222452	FALSE	FALSE
rs1802889	chr2:54756739-54756740	C	T	0.929236	0.0321028	0.0222452	FALSE	FALSE
rs62542939	chr8:115140923-115140924	C	G	1.11525	0.0477113	0.0222452	FALSE	FALSE
rs117150703	chr21:30157700-30157701	G	A	1.16082	0.0652287	0.0222455	FALSE	FALSE
rs1881178	chr3:84068977-84068978	C	T	0.811118	0.0915697	0.0222456	FALSE	FALSE
rs74973178	chr4:94033979-94033980	A	G	0.767802	0.115576	0.0222457	FALSE	FALSE
rs13145415	chr4:30823156-30823157	T	G	0.911143	0.040704	0.0222458	FALSE	FALSE
rs112888964	chr11:59446512-59446513	A	G	1.35594	0.13319	0.022246	FALSE	FALSE
rs74669491	chr11:59447610-59447611	A	C	1.35594	0.13319	0.022246	FALSE	FALSE
rs78180113	chr11:59447611-59447612	G	C	1.35594	0.13319	0.022246	FALSE	FALSE
rs78323217	chr11:59459576-59459577	T	A	1.35594	0.13319	0.022246	FALSE	FALSE
rs6938415	chr6:20918442-20918443	G	A	1.13105	0.0538653	0.0222461	FALSE	FALSE
rs76148740	chr5:72594277-72594278	A	G	1.09704	0.0405123	0.0222462	FALSE	FALSE
rs11681862	chr2:55331380-55331381	T	C	0.845681	0.0733172	0.0222464	FALSE	FALSE
rs11821498	chr11:122727939-122727940	A	G	1.1954	0.0780709	0.0222464	FALSE	FALSE
rs9789553	chr2:2433309-2433310	G	A	1.0864	0.0362502	0.0222464	FALSE	FALSE
rs733325	chr14:98544796-98544797	T	C	1.09354	0.0391142	0.0222469	FALSE	FALSE
rs75227552	chr22:43803780-43803781	G	C	0.737442	0.133224	0.0222471	FALSE	FALSE
rs17330102	chr6:148016705-148016706	T	C	1.14128	0.0578042	0.0222472	FALSE	FALSE
rs113677510	chr14:77553296-77553297	T	C	0.755762	0.122491	0.0222475	FALSE	FALSE
rs17692332	chr13:31374971-31374972	C	G	1.08837	0.0370399	0.0222479	FALSE	FALSE
rs182580570	chr11:66420921-66420922	G	T	0.724492	0.140975	0.022248	FALSE	FALSE
rs17019582	chr2:4702433-4702434	C	T	0.825748	0.0837521	0.0222481	FALSE	FALSE
rs5013154	chr17:5837105-5837106	T	C	0.72584	0.140162	0.0222481	FALSE	FALSE
rs76897148	chr11:59411795-59411796	C	T	1.35593	0.13319	0.0222482	FALSE	FALSE
rs77617228	chr11:59414192-59414193	C	T	1.35593	0.13319	0.0222482	FALSE	FALSE
rs78110741	chr11:59430224-59430225	T	C	1.35593	0.13319	0.0222482	FALSE	FALSE
rs62201728	chr20:36547010-36547011	C	G	1.11079	0.0459618	0.0222486	FALSE	FALSE
rs74528065	chr9:116537236-116537237	C	T	1.11899	0.0491792	0.0222486	FALSE	FALSE
rs12792513	chr11:25809338-25809339	T	G	0.723976	0.141288	0.0222489	FALSE	FALSE
rs150432135	chr7:62569063-62569064	A	G	1.27127	0.104991	0.0222489	FALSE	FALSE
rs10242932	chr7:86637317-86637318	T	C	1.07451	0.0314345	0.0222494	FALSE	FALSE
rs9886125	chr7:86637570-86637571	G	C	1.07451	0.0314345	0.0222494	FALSE	FALSE
rs2421029	chr10:124417512-124417513	G	A	1.07223	0.0305052	0.0222495	FALSE	FALSE
rs7905706	chr10:124417061-124417062	G	A	1.07223	0.0305052	0.0222495	FALSE	FALSE
rs11088126	chr21:31204783-31204784	G	A	0.89062	0.0506708	0.0222496	FALSE	FALSE
rs17606751	chr5:127304699-127304700	A	G	0.934465	0.0296494	0.0222496	FALSE	FALSE
rs728555	chr13:104957722-104957723	C	T	1.07148	0.0302005	0.02225	FALSE	FALSE
rs6066563	chr20:46578718-46578719	G	A	1.09162	0.0383456	0.0222502	FALSE	FALSE
rs140812273	chr8:69886327-69886328	T	C	1.2125	0.0842865	0.0222504	FALSE	FALSE
rs10118932	chr9:120925641-120925642	G	A	1.23441	0.0921192	0.0222508	FALSE	FALSE
rs193021792	chr21:38099741-38099742	T	G	1.34455	0.129507	0.022251	FALSE	FALSE
rs7007887	chr8:71555912-71555913	T	C	1.07187	0.0303614	0.022251	FALSE	FALSE
rs2640737	chr11:108462536-108462537	T	C	0.882155	0.054849	0.0222513	FALSE	FALSE
rs9341879	chr6:82087346-82087347	T	C	1.08621	0.0361723	0.0222513	FALSE	FALSE
rs77236568	chr15:73689390-73689391	G	A	1.16676	0.0674673	0.0222516	FALSE	FALSE
rs11779212	chr8:138782869-138782870	T	C	1.10573	0.0439659	0.0222518	FALSE	FALSE
rs1873366	chr4:155413354-155413355	G	C	0.920982	0.0360073	0.0222518	FALSE	FALSE
rs78978960	chr3:122616705-122616706	A	G	0.876328	0.0577483	0.0222518	FALSE	FALSE
rs7699653	chr4:119127397-119127398	T	C	0.873952	0.0589358	0.022252	FALSE	FALSE
rs2414513	chr15:57828322-57828323	T	C	0.933081	0.0302986	0.0222523	FALSE	FALSE
rs2446999	chr12:49274071-49274072	A	G	1.07071	0.0298862	0.0222524	FALSE	FALSE
rs9513579	chr13:99854601-99854602	A	G	0.893194	0.0494095	0.0222524	FALSE	FALSE
rs1510612	chr2:54916229-54916230	G	A	1.07495	0.0316158	0.0222527	FALSE	FALSE
rs80265678	chr8:134825113-134825114	C	T	1.12552	0.0517251	0.0222529	FALSE	FALSE
rs12447793	chr16:83093946-83093947	T	C	0.92716	0.0330832	0.022253	FALSE	FALSE
rs7149835	chr14:33425794-33425795	T	C	0.928225	0.0325812	0.022253	FALSE	FALSE
rs9423540	chr10:2524044-2524045	C	A	1.07013	0.0296501	0.0222533	FALSE	FALSE
rs11852594	chr15:35272882-35272883	A	C	0.908943	0.0417641	0.0222536	FALSE	FALSE
rs80011365	chr14:53074713-53074714	T	G	1.11801	0.0487962	0.0222537	FALSE	FALSE
rs10132483	chr14:102299419-102299420	C	T	1.12155	0.0501809	0.0222539	FALSE	FALSE
rs35105243	chr6:163310119-163310120	C	G	1.13629	0.0558919	0.022254	FALSE	FALSE
rs13042474	chr20:43893067-43893068	T	G	1.0836	0.0351228	0.0222541	FALSE	FALSE
rs4522674	chr20:43893275-43893276	C	T	1.0836	0.0351228	0.0222541	FALSE	FALSE
rs77485342	chr6:30842865-30842866	T	C	0.760121	0.119982	0.0222543	FALSE	FALSE
rs11221120	chr11:127845250-127845251	C	T	0.925842	0.0337057	0.0222544	FALSE	FALSE
rs1126692	chr1:171252286-171252287	G	A	0.905307	0.0435176	0.0222548	FALSE	FALSE
rs17470383	chr12:23794691-23794692	C	T	0.896885	0.0476065	0.0222551	FALSE	FALSE
rs117381950	chr4:70942881-70942882	G	C	0.744235	0.129222	0.0222553	FALSE	FALSE
rs11999816	chr9:1566628-1566629	C	T	1.17149	0.0692371	0.0222557	FALSE	FALSE
rs2793151	chr9:75312148-75312149	C	T	0.933363	0.0301673	0.0222565	FALSE	FALSE
rs6953302	chr7:144868610-144868611	A	G	1.09287	0.0388493	0.0222565	FALSE	FALSE
rs13041102	chr20:33369010-33369011	A	G	1.18237	0.0732811	0.0222567	FALSE	FALSE
rs60189998	chr10:71843513-71843514	A	G	1.15574	0.0633163	0.0222568	FALSE	FALSE
rs2188843	chr7:91541118-91541119	C	G	0.892632	0.0496864	0.022257	FALSE	FALSE
rs12148700	chr15:24221257-24221258	A	G	0.916811	0.0379947	0.0222573	FALSE	FALSE
rs1878269	chr3:56479465-56479466	T	C	1.08533	0.0358216	0.0222575	FALSE	FALSE
rs34569214	chr14:41071442-41071443	A	G	0.907107	0.0426496	0.0222578	FALSE	FALSE
rs35941706	chr14:41073163-41073164	T	C	0.907107	0.0426496	0.0222578	FALSE	FALSE
rs2051975	chr17:12921449-12921450	T	C	0.924677	0.0342578	0.0222581	FALSE	FALSE
rs76778657	chr6:140104679-140104680	A	G	1.22982	0.0904976	0.0222581	FALSE	FALSE
rs7872597	chr9:34494212-34494213	A	T	1.07983	0.0335985	0.0222581	FALSE	FALSE
rs9874400	chr3:152213498-152213499	G	A	0.897128	0.0474891	0.0222582	FALSE	FALSE
rs35709	chr12:100972648-100972649	T	A	1.0705	0.0298034	0.0222585	FALSE	FALSE
rs6973501	chr7:32780377-32780378	T	A	1.07073	0.0298949	0.0222585	FALSE	FALSE
rs2737447	chr12:28153526-28153527	C	T	0.898492	0.0468246	0.0222587	FALSE	FALSE
rs2737448	chr12:28153259-28153260	C	T	0.898492	0.0468246	0.0222587	FALSE	FALSE
rs788463	chr12:28152647-28152648	T	A	0.898492	0.0468246	0.0222587	FALSE	FALSE
rs788464	chr12:28153017-28153018	G	A	0.898492	0.0468246	0.0222587	FALSE	FALSE
rs11139984	chr9:85849030-85849031	A	C	0.747097	0.127546	0.022259	FALSE	FALSE
rs11139986	chr9:85853952-85853953	A	C	0.747097	0.127546	0.022259	FALSE	FALSE
rs529908	chr11:58449874-58449875	A	G	1.07019	0.0296757	0.0222591	FALSE	FALSE
rs13215418	chr6:90036510-90036511	T	C	1.09767	0.0407671	0.0222596	FALSE	FALSE
rs10987662	chr9:130238703-130238704	A	G	1.09587	0.0400479	0.0222609	FALSE	FALSE
rs34539638	chr4:160353042-160353043	A	G	1.30942	0.117935	0.0222609	FALSE	FALSE
rs115770574	chr6:68217033-68217034	T	C	0.787805	0.104338	0.0222612	FALSE	FALSE
rs7720586	chr5:161940164-161940165	T	C	0.901033	0.04559	0.0222613	FALSE	FALSE
rs12326040	chr17:31426341-31426342	A	G	0.889038	0.051453	0.0222616	FALSE	FALSE
rs141861903	chr11:129892323-129892324	T	C	0.878901	0.0564699	0.0222616	FALSE	FALSE
rs2837037	chr21:40824160-40824161	T	C	0.918932	0.0369849	0.0222616	FALSE	FALSE
rs57091991	chr12:75950101-75950102	A	G	0.892819	0.0495969	0.0222621	FALSE	FALSE
rs7318046	chr13:102377098-102377099	C	T	0.932905	0.0303831	0.0222623	FALSE	FALSE
rs1009241	chr4:127469809-127469810	C	T	1.07511	0.0316835	0.0222624	FALSE	FALSE
rs4443127	chr3:78663948-78663949	A	G	0.85425	0.0689156	0.0222624	FALSE	FALSE
rs113963239	chr13:79796663-79796664	T	C	0.684445	0.165866	0.0222625	FALSE	FALSE
rs141831974	chr7:154660504-154660505	A	G	1.37502	0.13932	0.0222626	FALSE	FALSE
rs959540	chr3:111456257-111456258	G	T	1.07046	0.0297883	0.0222627	FALSE	FALSE
rs72685958	chr4:122135475-122135476	G	C	0.71341	0.147734	0.0222629	FALSE	FALSE
rs4395576	chr4:112157698-112157699	G	A	1.07092	0.0299759	0.022263	FALSE	FALSE
rs7781003	chr7:29516649-29516650	T	G	1.07308	0.0308564	0.0222631	FALSE	FALSE
rs1109579	chr1:176292075-176292076	T	C	1.07042	0.0297699	0.0222633	FALSE	FALSE
rs1948817	chr1:176293098-176293099	T	C	1.07042	0.0297699	0.0222633	FALSE	FALSE
rs2455735	chr1:176292234-176292235	T	C	1.07042	0.0297699	0.0222633	FALSE	FALSE
rs2671272	chr1:226015115-226015116	A	G	1.08497	0.0356765	0.0222637	FALSE	FALSE
rs4455866	chr8:120864926-120864927	C	T	1.11106	0.0460722	0.0222638	FALSE	FALSE
rs35133402	chr10:69773930-69773931	G	A	1.28219	0.108743	0.0222639	FALSE	FALSE
rs2905435	chr19:19495953-19495954	G	A	1.07276	0.0307272	0.022264	FALSE	FALSE
rs11691493	chr2:48414152-48414153	T	C	1.10739	0.0446265	0.0222642	FALSE	FALSE
rs61978400	chr14:30633115-30633116	G	C	1.07158	0.0302444	0.0222643	FALSE	FALSE
rs113197175	chr12:33052406-33052407	T	C	0.80263	0.0961845	0.0222644	FALSE	FALSE
rs9536018	chr13:52913134-52913135	A	G	1.16932	0.0684305	0.0222644	FALSE	FALSE
rs118162968	chr7:127448551-127448552	G	A	1.14699	0.0599949	0.0222645	FALSE	FALSE
rs75673913	chr8:10437078-10437079	A	C	1.11267	0.0467067	0.0222645	FALSE	FALSE
rs77450074	chr8:10437085-10437086	A	C	1.11267	0.0467067	0.0222645	FALSE	FALSE
rs4891907	chr18:68857316-68857317	G	T	0.917112	0.037853	0.0222646	FALSE	FALSE
rs114180403	chr3:52709809-52709810	T	C	0.784326	0.106278	0.0222653	FALSE	FALSE
rs12457207	chr18:43346114-43346115	C	G	1.07012	0.0296498	0.0222654	FALSE	FALSE
rs2529054	chr7:24592309-24592310	G	A	0.92747	0.03294	0.0222654	FALSE	FALSE
rs2212670	chr21:21877207-21877208	G	A	1.07059	0.02984	0.0222663	FALSE	FALSE
rs2343769	chr4:158071110-158071111	A	G	0.908835	0.0418198	0.0222665	FALSE	FALSE
rs13050642	chr21:29194074-29194075	C	T	1.33056	0.124946	0.0222667	FALSE	FALSE
rs57806369	chr8:13411010-13411011	A	G	1.09325	0.0390053	0.0222667	FALSE	FALSE
rs11077590	chr17:69994449-69994450	C	T	0.930522	0.031503	0.0222668	FALSE	FALSE
rs35625445	chr7:135770515-135770516	C	T	1.10456	0.043505	0.0222672	FALSE	FALSE
rs79185857	chr5:163881624-163881625	C	T	1.09584	0.0400409	0.0222674	FALSE	FALSE
rs73015793	chr19:28790247-28790248	A	G	0.890015	0.050975	0.0222678	FALSE	FALSE
rs78482755	chr2:6663271-6663272	C	T	0.908354	0.0420521	0.0222681	FALSE	FALSE
rs75547962	chr3:106945734-106945735	C	T	1.25589	0.0996795	0.0222682	FALSE	FALSE
rs11848219	chr14:63901492-63901493	T	C	0.852939	0.0695904	0.0222684	FALSE	FALSE
rs11825182	chr11:11165363-11165364	G	A	1.0916	0.0383427	0.0222687	FALSE	FALSE
rs79152624	chr6:105030200-105030201	C	G	1.24095	0.0944465	0.0222689	FALSE	FALSE
rs11774673	chr8:11191536-11191537	C	T	0.934084	0.0298323	0.0222693	FALSE	FALSE
rs2225132	chr1:222471640-222471641	C	T	0.932558	0.0305477	0.0222693	FALSE	FALSE
rs56356033	chr17:7395627-7395628	A	G	1.08762	0.036744	0.0222693	FALSE	FALSE
rs2304098	chr19:19646271-19646272	C	T	1.07303	0.0308365	0.0222694	FALSE	FALSE
rs62108186	chr19:28021531-28021532	C	A	1.18591	0.0745989	0.0222695	FALSE	FALSE
rs146624936	chr14:70302716-70302717	G	A	1.36893	0.137386	0.0222696	FALSE	FALSE
rs11900362	chr2:230003400-230003401	G	A	1.07177	0.0303243	0.0222697	FALSE	FALSE
rs78351076	chr4:38595478-38595479	T	C	1.18465	0.0741342	0.0222697	FALSE	FALSE
rs2165478	chr4:61058722-61058723	C	G	1.09004	0.0377202	0.0222698	FALSE	FALSE
rs10175915	chr2:72488159-72488160	A	T	1.09563	0.0399567	0.0222703	FALSE	FALSE
rs12632058	chr3:83612110-83612111	G	A	0.921971	0.0355432	0.0222703	FALSE	FALSE
rs1150102	chr6:111154091-111154092	T	C	0.903333	0.0444781	0.022271	FALSE	FALSE
rs116644734	chr6:19397060-19397061	A	G	1.12669	0.0521867	0.022271	FALSE	FALSE
rs4149240	chr8:27371576-27371577	A	G	0.861565	0.0651898	0.0222711	FALSE	FALSE
rs193219367	chr5:155696207-155696208	A	G	1.2873	0.110488	0.0222713	FALSE	FALSE
rs59691589	chr3:87767410-87767411	C	T	0.861442	0.0652522	0.0222714	FALSE	FALSE
rs78988098	chr3:87768920-87768921	A	G	0.861442	0.0652522	0.0222714	FALSE	FALSE
rs80192525	chr3:87768659-87768660	G	A	0.861442	0.0652522	0.0222714	FALSE	FALSE
rs79967463	chr17:68080008-68080009	A	G	1.17527	0.0706547	0.0222715	FALSE	FALSE
rs1648473	chr9:93128521-93128522	G	A	1.07184	0.0303523	0.0222717	FALSE	FALSE
rs2289108	chr15:50782334-50782335	G	A	0.933441	0.0301341	0.0222719	FALSE	FALSE
rs73038062	chr2:180916056-180916057	T	C	1.09404	0.0393213	0.0222721	FALSE	FALSE
rs7973381	chr12:57860045-57860046	T	C	0.779871	0.108775	0.0222723	FALSE	FALSE
rs34313764	chr19:23947326-23947327	A	G	1.15631	0.063542	0.0222724	FALSE	FALSE
rs4352006	chr15:37899080-37899081	T	C	0.934865	0.0294671	0.0222724	FALSE	FALSE
rs12431209	chr13:83105777-83105778	A	G	0.923359	0.0348855	0.0222727	FALSE	FALSE
rs12257821	chr10:100583575-100583576	G	A	0.919497	0.036719	0.0222729	FALSE	FALSE
rs10804974	chr4:6086265-6086266	A	T	0.931294	0.0311421	0.0222733	FALSE	FALSE
rs138949334	chr1:240109136-240109137	C	T	0.810003	0.0921902	0.0222733	FALSE	FALSE
rs192904480	chr4:177449002-177449003	T	C	1.3697	0.137636	0.0222735	FALSE	FALSE
rs6932767	chr6:14595872-14595873	G	T	0.917522	0.0376601	0.0222737	FALSE	FALSE
rs10511779	chr9:26725701-26725702	T	C	1.10458	0.0435166	0.022274	FALSE	FALSE
rs11643072	chr16:84451154-84451155	A	G	0.907977	0.0422358	0.0222741	FALSE	FALSE
rs12489564	chr3:34068309-34068310	T	C	0.923833	0.0346612	0.0222745	FALSE	FALSE
rs35514679	chr11:119319700-119319701	A	C	0.927751	0.0328099	0.0222751	FALSE	FALSE
rs62468950	chr7:116035443-116035444	T	C	1.1283	0.0528122	0.0222752	FALSE	FALSE
rs139333145	chr19:49271770-49271771	A	G	1.32565	0.123338	0.0222754	FALSE	FALSE
rs930812	chr1:110780605-110780606	G	A	1.07194	0.0303924	0.0222758	FALSE	FALSE
rs187335105	chr10:77416738-77416739	C	T	1.29899	0.114448	0.0222759	FALSE	FALSE
rs10199398	chr2:237103222-237103223	T	C	0.900357	0.0459233	0.022276	FALSE	FALSE
rs11124814	chr2:41729756-41729757	C	G	1.08095	0.0340559	0.022276	FALSE	FALSE
rs2756317	chr6:893220-893221	G	C	1.09514	0.0397627	0.0222762	FALSE	FALSE
rs2784962	chr6:893181-893182	T	C	1.09514	0.0397627	0.0222762	FALSE	FALSE
rs10820940	chr9:92896852-92896853	T	C	0.933337	0.0301838	0.0222764	FALSE	FALSE
rs13088116	chr3:12732599-12732600	A	G	0.923842	0.0346576	0.0222765	FALSE	FALSE
rs16990339	chr20:18333293-18333294	A	G	0.865406	0.063246	0.0222766	FALSE	FALSE
rs10427146	chr19:57755997-57755998	T	C	1.07045	0.0297852	0.0222767	FALSE	FALSE
rs11084492	chr19:57756025-57756026	A	T	1.07045	0.0297852	0.0222767	FALSE	FALSE
rs4358162	chr2:54830670-54830671	T	C	0.916238	0.0382737	0.0222767	FALSE	FALSE
rs75569662	chr11:86043742-86043743	G	A	0.85209	0.0700309	0.0222768	FALSE	FALSE
rs1226723	chr1:45592811-45592812	T	C	1.10749	0.0446685	0.022277	FALSE	FALSE
rs12455707	chr18:56598752-56598753	T	C	0.927577	0.0328926	0.022277	FALSE	FALSE
rs4727133	chr7:86623987-86623988	C	T	1.07428	0.0313496	0.0222772	FALSE	FALSE
rs13004845	chr2:25959476-25959477	T	C	1.07382	0.031161	0.0222777	FALSE	FALSE
rs13290313	chr9:90661678-90661679	A	G	1.19849	0.0792204	0.0222779	FALSE	FALSE
rs72721858	chr1:98913581-98913582	T	A	1.10536	0.0438283	0.022278	FALSE	FALSE
rs9919480	chr10:3306141-3306142	A	G	1.1406	0.0575584	0.022278	FALSE	FALSE
rs3219190	chr6:31497974-31497975	C	T	0.899418	0.0463808	0.0222784	FALSE	FALSE
rs1007095	chr7:8452943-8452944	A	G	1.14809	0.0604211	0.0222789	FALSE	FALSE
rs8089883	chr18:39001945-39001946	G	T	0.924865	0.0341742	0.022279	FALSE	FALSE
rs12374317	chr4:713919-713920	T	G	1.07599	0.0320449	0.0222791	FALSE	FALSE
rs10999231	chr10:72035900-72035901	T	C	0.928758	0.0323366	0.0222797	FALSE	FALSE
rs76377264	chr8:82047875-82047876	G	A	0.927588	0.032888	0.0222797	FALSE	FALSE
rs986808	chr4:177418670-177418671	C	T	1.09788	0.0408581	0.0222797	FALSE	FALSE
rs111506222	chr16:78845930-78845931	G	C	0.812006	0.0911145	0.0222798	FALSE	FALSE
rs62097175	chr18:59809777-59809778	C	T	1.08049	0.03387	0.02228	FALSE	FALSE
rs7804264	chr7:2809296-2809297	T	G	0.904209	0.044057	0.02228	FALSE	FALSE
rs117287336	chr12:3119085-3119086	T	C	0.802228	0.096415	0.0222801	FALSE	FALSE
rs11696702	chr20:15714347-15714348	G	A	1.16484	0.0667604	0.0222804	FALSE	FALSE
rs10889176	chr1:60929889-60929890	T	C	0.929299	0.032082	0.0222805	FALSE	FALSE
rs7099687	chr10:121427329-121427330	G	A	1.08057	0.0339027	0.0222805	FALSE	FALSE
rs73351417	chr14:100643994-100643995	A	G	0.873745	0.0590522	0.0222808	FALSE	FALSE
rs1822159	chr4:61049216-61049217	T	A	1.09017	0.0377734	0.0222809	FALSE	FALSE
rs4702493	chr5:7782237-7782238	T	C	0.903576	0.0443636	0.0222809	FALSE	FALSE
rs76563679	chr8:115096817-115096818	T	C	1.12983	0.0534092	0.0222809	FALSE	FALSE
rs79738706	chr8:115091883-115091884	C	A	1.12983	0.0534092	0.0222809	FALSE	FALSE
rs5756957	chr22:22481325-22481326	G	C	0.934863	0.0294702	0.0222811	FALSE	FALSE
rs2158689	chr7:32184562-32184563	T	C	1.13676	0.0560834	0.0222812	FALSE	FALSE
rs2945372	chr17:25912208-25912209	A	G	1.07	0.0296045	0.0222816	FALSE	FALSE
rs6601580	chr8:11193735-11193736	G	T	0.93409	0.029832	0.0222816	FALSE	FALSE
rs1078813	chr3:193732818-193732819	C	A	0.933348	0.0301801	0.0222828	FALSE	FALSE
rs778461	chr3:23447622-23447623	C	G	1.07077	0.0299197	0.0222828	FALSE	FALSE
rs12591277	chr15:90718884-90718885	A	G	0.929805	0.0318445	0.0222829	FALSE	FALSE
rs79800966	chr3:21395908-21395909	T	C	1.38508	0.142532	0.0222829	FALSE	FALSE
rs12657394	chr5:121308198-121308199	A	G	1.08952	0.0375142	0.0222831	FALSE	FALSE
rs1290460	chr11:59470667-59470668	G	A	1.35581	0.133188	0.0222831	FALSE	FALSE
rs181284773	chr11:59467552-59467553	G	A	1.35581	0.133188	0.0222831	FALSE	FALSE
rs2508339	chr11:59477010-59477011	T	C	1.35581	0.133188	0.0222831	FALSE	FALSE
rs2957227	chr11:59473394-59473395	G	C	1.35581	0.133188	0.0222831	FALSE	FALSE
rs473679	chr11:59477761-59477762	T	C	1.35581	0.133188	0.0222831	FALSE	FALSE
rs475145	chr11:59476621-59476622	A	G	1.35581	0.133188	0.0222831	FALSE	FALSE
rs550449	chr11:59471802-59471803	A	G	1.35581	0.133188	0.0222831	FALSE	FALSE
rs57792753	chr12:131942285-131942286	T	C	1.12602	0.0519312	0.0222831	FALSE	FALSE
rs80281359	chr1:220726916-220726917	T	C	1.27263	0.105485	0.0222839	FALSE	FALSE
rs11655100	chr17:15387070-15387071	G	T	1.0968	0.0404273	0.0222841	FALSE	FALSE
rs7205383	chr16:8518714-8518715	T	C	1.08079	0.0339938	0.0222841	FALSE	FALSE
rs9674557	chr17:15387224-15387225	A	G	1.0968	0.0404273	0.0222841	FALSE	FALSE
rs9904490	chr17:15384995-15384996	A	C	1.0968	0.0404273	0.0222841	FALSE	FALSE
rs6986245	chr8:131689530-131689531	T	A	1.07192	0.0303894	0.0222842	FALSE	FALSE
rs186458883	chr4:63963321-63963322	A	C	0.732999	0.135906	0.0222843	FALSE	FALSE
rs57275697	chr4:76412080-76412081	T	C	0.920185	0.0363954	0.0222844	FALSE	FALSE
rs319680	chr3:47898306-47898307	G	A	1.07893	0.0332418	0.0222846	FALSE	FALSE
rs2519954	chr7:88402484-88402485	G	A	1.07728	0.0325716	0.0222848	FALSE	FALSE
rs6465159	chr7:88405830-88405831	C	A	1.07728	0.0325716	0.0222848	FALSE	FALSE
rs3857916	chr8:93190510-93190511	C	T	1.09744	0.0406817	0.0222849	FALSE	FALSE
rs12752953	chr1:169332169-169332170	G	A	0.759426	0.12041	0.0222853	FALSE	FALSE
rs34373126	chr1:169332571-169332572	G	C	0.759426	0.12041	0.0222853	FALSE	FALSE
rs7657655	chr4:114483080-114483081	T	A	0.881054	0.0554092	0.0222853	FALSE	FALSE
rs9471597	chr6:41469032-41469033	A	T	0.842554	0.0749595	0.0222854	FALSE	FALSE
rs2054822	chr3:19869162-19869163	C	T	0.925116	0.0340569	0.0222856	FALSE	FALSE
rs11253594	chr10:15699161-15699162	C	G	1.11088	0.0460107	0.0222857	FALSE	FALSE
rs1699256	chr20:5883203-5883204	G	T	1.07906	0.0332924	0.0222859	FALSE	FALSE
rs35351394	chr4:66048563-66048564	T	C	1.16125	0.0654115	0.0222859	FALSE	FALSE
rs74516956	chr5:45827337-45827338	A	G	1.25853	0.100613	0.022286	FALSE	FALSE
rs73456074	chr18:65653613-65653614	A	C	1.16066	0.0651884	0.0222861	FALSE	FALSE
rs8088483	chr18:65652883-65652884	C	G	1.16066	0.0651884	0.0222861	FALSE	FALSE
rs79716300	chr20:55669192-55669193	A	C	0.714477	0.147106	0.0222865	FALSE	FALSE
rs117762447	chr13:112862702-112862703	T	C	1.20915	0.0830975	0.0222867	FALSE	FALSE
rs13111018	chr4:189117844-189117845	C	G	0.903681	0.0443148	0.0222868	FALSE	FALSE
rs13070238	chr3:196956366-196956367	G	A	0.928585	0.0324198	0.0222869	FALSE	FALSE
rs115901133	chr5:121926023-121926024	A	C	1.32042	0.121617	0.022287	FALSE	FALSE
rs73445439	chr18:38556229-38556230	G	T	0.829919	0.081572	0.0222872	FALSE	FALSE
rs141501941	chr16:302431-302432	A	G	0.812219	0.091005	0.0222874	FALSE	FALSE
rs11624160	chr14:95135760-95135761	G	A	1.07041	0.0297717	0.0222876	FALSE	FALSE
rs11625155	chr14:95136313-95136314	A	G	1.07041	0.0297717	0.0222876	FALSE	FALSE
rs11625191	chr14:95136336-95136337	C	T	1.07041	0.0297717	0.0222876	FALSE	FALSE
rs12878524	chr14:95136504-95136505	A	G	1.07041	0.0297717	0.0222876	FALSE	FALSE
rs12878978	chr14:95136537-95136538	G	A	1.07041	0.0297717	0.0222876	FALSE	FALSE
rs12879900	chr14:95136523-95136524	T	C	1.07041	0.0297717	0.0222876	FALSE	FALSE
rs1531993	chr17:50294105-50294106	C	T	1.07156	0.0302398	0.0222876	FALSE	FALSE
rs7141256	chr14:95135999-95136000	T	C	1.07041	0.0297717	0.0222876	FALSE	FALSE
rs78610279	chr8:13160766-13160767	T	G	0.751704	0.124884	0.0222877	FALSE	FALSE
rs6888297	chr5:94137962-94137963	G	T	1.12992	0.0534479	0.022288	FALSE	FALSE
rs1580089	chr4:183918328-183918329	G	A	0.920873	0.0360695	0.0222887	FALSE	FALSE
rs4069859	chr4:183917102-183917103	T	C	0.920873	0.0360695	0.0222887	FALSE	FALSE
rs147463124	chr10:53678868-53678869	C	T	0.713466	0.147728	0.0222888	FALSE	FALSE
rs1004439	chr17:16841923-16841924	G	A	1.08216	0.0345486	0.022289	FALSE	FALSE
rs10757443	chr9:23658213-23658214	C	A	0.918645	0.0371293	0.0222893	FALSE	FALSE
rs66510071	chr17:31428230-31428231	G	T	0.889655	0.0511603	0.0222896	FALSE	FALSE
rs80254056	chr10:27365162-27365163	C	T	0.766681	0.116253	0.0222897	FALSE	FALSE
rs148840287	chr3:153516544-153516545	C	G	1.13609	0.0558294	0.02229	FALSE	FALSE
rs183176960	chr14:67057767-67057768	A	G	0.766795	0.116188	0.02229	FALSE	FALSE
rs141574376	chr22:32815659-32815660	G	A	0.724015	0.141308	0.0222901	FALSE	FALSE
rs9908576	chr17:15385931-15385932	T	C	1.09679	0.0404272	0.022291	FALSE	FALSE
rs12188368	chr5:22934321-22934322	G	T	1.06998	0.0295976	0.0222911	FALSE	FALSE
rs10843562	chr12:30079682-30079683	G	A	0.920767	0.0361202	0.0222913	FALSE	FALSE
rs77481876	chr13:54274211-54274212	A	G	0.865505	0.063203	0.0222914	FALSE	FALSE
rs6433129	chr2:170488976-170488977	C	T	1.07091	0.0299776	0.0222915	FALSE	FALSE
rs73025525	chr6:160528633-160528634	G	T	0.810608	0.0918764	0.0222916	FALSE	FALSE
rs778514	chr3:23530331-23530332	T	C	1.07076	0.0299171	0.0222917	FALSE	FALSE
rs9575217	chr13:36640057-36640058	A	G	0.913919	0.0393871	0.022292	FALSE	FALSE
rs62337531	chr4:144316726-144316727	T	C	0.835902	0.0784316	0.0222921	FALSE	FALSE
rs62337529	chr4:144314276-144314277	G	C	0.835902	0.0784319	0.0222926	FALSE	FALSE
rs73056393	chr3:39241753-39241754	A	G	1.08888	0.0372589	0.0222927	FALSE	FALSE
rs9783381	chr11:81479623-81479624	C	G	0.92535	0.0339483	0.0222928	FALSE	FALSE
rs2658750	chr4:17933669-17933670	G	C	0.925601	0.0338294	0.022293	FALSE	FALSE
rs72877581	chr6:68147495-68147496	C	G	0.812309	0.0909604	0.0222935	FALSE	FALSE
rs34753169	chr2:14556904-14556905	G	A	1.09663	0.0403609	0.0222936	FALSE	FALSE
rs8086559	chr18:61937500-61937501	G	A	1.12747	0.0525001	0.0222937	FALSE	FALSE
rs149889732	chr5:124968000-124968001	C	T	0.802098	0.0964961	0.0222939	FALSE	FALSE
rs76148226	chr7:115845870-115845871	C	T	0.883311	0.0542935	0.0222945	FALSE	FALSE
rs78317161	chr7:115845881-115845882	A	C	0.883311	0.0542935	0.0222945	FALSE	FALSE
rs7255268	chr19:51431835-51431836	T	C	0.92961	0.031939	0.0222946	FALSE	FALSE
rs73747329	chr6:33796108-33796109	C	T	1.19622	0.0783981	0.0222947	FALSE	FALSE
rs1144866	chr1:45588645-45588646	A	C	1.10747	0.0446685	0.0222952	FALSE	FALSE
rs1226727	chr1:45595155-45595156	C	T	1.10747	0.0446685	0.0222952	FALSE	FALSE
rs1226728	chr1:45595650-45595651	T	C	1.10747	0.0446685	0.0222952	FALSE	FALSE
rs12038154	chr1:189807633-189807634	C	T	0.894625	0.0487248	0.0222956	FALSE	FALSE
rs1957010	chr14:32891087-32891088	C	A	1.1846	0.0741268	0.0222957	FALSE	FALSE
rs74457726	chr17:77404784-77404785	C	A	1.10728	0.0445909	0.022296	FALSE	FALSE
rs117034110	chr9:78359417-78359418	T	A	1.27991	0.107992	0.0222961	FALSE	FALSE
rs3857694	chr7:68419189-68419190	T	A	0.760923	0.119558	0.0222964	FALSE	FALSE
rs1886711	chr9:25117824-25117825	T	C	1.2763	0.106756	0.0222966	FALSE	FALSE
rs1045741	chr12:108127272-108127273	G	C	0.91909	0.0369194	0.0222967	FALSE	FALSE
rs150176624	chr3:114609315-114609316	A	G	1.31233	0.118936	0.0222969	FALSE	FALSE
rs356678	chr9:97991934-97991935	C	T	0.918539	0.0371822	0.022297	FALSE	FALSE
rs12056141	chr7:138797729-138797730	G	A	0.834588	0.0791231	0.0222971	FALSE	FALSE
rs60523554	chr8:84466961-84466962	C	T	1.15398	0.0626705	0.0222974	FALSE	FALSE
rs12972855	chr19:11704604-11704605	G	A	1.10499	0.0436856	0.0222978	FALSE	FALSE
rs10508635	chr10:21216367-21216368	C	A	0.927029	0.0331564	0.0222979	FALSE	FALSE
rs57451546	chr8:13789306-13789307	A	C	1.11931	0.0493217	0.0222981	FALSE	FALSE
rs3736893	chr6:33639759-33639760	G	C	1.07384	0.0311735	0.0222984	FALSE	FALSE
rs4915102	chr1:108659727-108659728	G	A	0.864475	0.0637275	0.0222985	FALSE	FALSE
rs12583138	chr13:92194192-92194193	C	G	1.07108	0.0300498	0.0222987	FALSE	FALSE
rs7013716	chr8:13475784-13475785	C	T	0.925527	0.0338658	0.0222987	FALSE	FALSE
16:51700342	chr16:51700341-51700342	C	A	1.16767	0.0678312	0.0222988	FALSE	FALSE
rs629698	chr3:155246394-155246395	A	C	1.19707	0.0787121	0.0222988	FALSE	FALSE
rs1364651	chr6:143695022-143695023	A	G	0.909514	0.0415031	0.0222989	FALSE	FALSE
5:85362869	chr5:85362868-85362869	G	T	0.931827	0.0308974	0.022299	FALSE	FALSE
rs2011008	chr6:127425943-127425944	C	G	1.07651	0.0322599	0.022299	FALSE	FALSE
rs445906	chr14:78595552-78595553	G	C	1.07104	0.0300336	0.0222995	FALSE	FALSE
rs4372727	chr17:2192748-2192749	T	G	0.930898	0.0313343	0.0222996	FALSE	FALSE
rs72873374	chr18:4747872-4747873	T	C	0.886099	0.0529169	0.0222997	FALSE	FALSE
rs12484089	chr22:47473737-47473738	G	T	1.0796	0.0335148	0.0222998	FALSE	FALSE
rs117436902	chr13:71627092-71627093	C	T	1.32296	0.12247	0.0223	FALSE	FALSE
rs11907722	chr20:45828283-45828284	A	C	0.851777	0.0702036	0.0223	FALSE	FALSE
rs80149677	chr16:63522207-63522208	A	G	0.876227	0.0578195	0.0223001	FALSE	FALSE
rs7436806	chr4:72135727-72135728	A	G	0.897086	0.0475242	0.0223002	FALSE	FALSE
rs1449488	chr2:142878607-142878608	C	T	1.11399	0.0472364	0.0223005	FALSE	FALSE
rs6043817	chr20:16210016-16210017	A	G	1.11669	0.0482978	0.0223006	FALSE	FALSE
rs67997277	chr13:84804537-84804538	T	C	1.18435	0.0740385	0.0223006	FALSE	FALSE
rs77329968	chr14:78813696-78813697	C	T	0.818306	0.0877462	0.0223006	FALSE	FALSE
rs6462222	chr7:30804915-30804916	T	A	1.1156	0.0478694	0.0223007	FALSE	FALSE
rs113725617	chr8:54372101-54372102	G	A	1.14657	0.0598511	0.0223009	FALSE	FALSE
rs35514208	chr2:26067480-26067481	A	G	1.07003	0.0296184	0.0223009	FALSE	FALSE
rs1442468	chr5:22891586-22891587	G	A	1.07015	0.0296679	0.0223013	FALSE	FALSE
rs9818372	chr3:136388452-136388453	T	A	1.0755	0.031849	0.0223016	FALSE	FALSE
rs56133648	chr20:36195581-36195582	T	C	1.08211	0.0345332	0.0223017	FALSE	FALSE
rs1936793	chr6:127424841-127424842	C	T	1.07651	0.0322599	0.022302	FALSE	FALSE
rs2140046	chr2:169706078-169706079	C	T	1.07307	0.0308614	0.0223021	FALSE	FALSE
rs1789133	chr18:74880599-74880600	C	T	0.92277	0.0351725	0.0223035	FALSE	FALSE
rs9783117	chr1:169368300-169368301	C	T	0.86751	0.0621964	0.0223036	FALSE	FALSE
rs6415550	chr8:133167720-133167721	T	A	1.07042	0.0297812	0.0223037	FALSE	FALSE
rs10942994	chr6:72775841-72775842	A	G	1.08107	0.0341134	0.0223038	FALSE	FALSE
rs10515713	chr5:154938492-154938493	T	A	1.08408	0.0353292	0.0223041	FALSE	FALSE
rs113353972	chr6:121646713-121646714	T	C	1.28699	0.110413	0.0223047	FALSE	FALSE
rs17545054	chr6:158028511-158028512	T	G	0.932437	0.0306124	0.0223048	FALSE	FALSE
rs150359567	chr17:21795451-21795452	A	G	1.28517	0.109794	0.0223049	FALSE	FALSE
rs58473776	chr9:130117860-130117861	A	C	1.07293	0.0308066	0.0223049	FALSE	FALSE
rs62173547	chr2:205935297-205935298	C	G	1.08078	0.0339965	0.0223049	FALSE	FALSE
rs28782871	chr3:190906299-190906300	T	A	1.07688	0.0324124	0.022305	FALSE	FALSE
rs16893676	chr5:60981185-60981186	C	T	1.12151	0.0501846	0.0223052	FALSE	FALSE
rs7976877	chr12:26483974-26483975	T	C	1.07275	0.0307298	0.0223052	FALSE	FALSE
rs72879567	chr6:68156578-68156579	A	G	0.812323	0.0909609	0.0223056	FALSE	FALSE
rs72938679	chr4:142365227-142365228	A	G	0.790581	0.102834	0.0223062	FALSE	FALSE
rs12213847	chr6:116235704-116235705	A	G	0.927445	0.032962	0.0223063	FALSE	FALSE
rs11082233	chr18:39011120-39011121	T	C	0.924754	0.0342336	0.0223065	FALSE	FALSE
rs2243732	chr17:20088588-20088589	C	G	0.933332	0.030193	0.0223065	FALSE	FALSE
rs2703799	chr17:20085767-20085768	G	T	0.933332	0.030193	0.0223065	FALSE	FALSE
rs139761592	chr3:179033399-179033400	G	A	1.34241	0.128863	0.0223066	FALSE	FALSE
rs73632745	chr11:126229616-126229617	T	C	0.879232	0.0563243	0.0223069	FALSE	FALSE
rs74154278	chr1:247863708-247863709	T	C	1.14223	0.0581956	0.0223071	FALSE	FALSE
rs74154280	chr1:247865416-247865417	G	A	1.14223	0.0581956	0.0223071	FALSE	FALSE
rs80145532	chr1:247868626-247868627	C	A	1.14223	0.0581956	0.0223071	FALSE	FALSE
rs1667045	chr2:2915621-2915622	A	G	0.864663	0.0636363	0.0223073	FALSE	FALSE
rs72660026	chr4:92677375-92677376	A	G	0.916433	0.0381898	0.0223082	FALSE	FALSE
rs77940593	chr11:129395389-129395390	G	C	1.37313	0.138768	0.0223082	FALSE	FALSE
rs2231855	chr1:157095852-157095853	G	A	0.738843	0.132455	0.0223087	FALSE	FALSE
rs1597362	chr4:27693031-27693032	T	A	1.07349	0.0310336	0.0223088	FALSE	FALSE
rs13223303	chr7:42692710-42692711	C	T	0.928006	0.0326981	0.0223089	FALSE	FALSE
rs13001835	chr2:51677623-51677624	G	A	0.913843	0.0394284	0.022309	FALSE	FALSE
rs17154025	chr11:59478894-59478895	T	C	1.35572	0.133185	0.022309	FALSE	FALSE
rs499037	chr11:59480951-59480952	A	G	1.35572	0.133185	0.022309	FALSE	FALSE
rs55703464	chr20:61022336-61022337	A	T	0.907755	0.0423539	0.0223091	FALSE	FALSE
rs13209148	chr6:102925179-102925180	G	A	0.9289	0.0322768	0.0223093	FALSE	FALSE
rs17759959	chr17:20024094-20024095	G	A	0.933037	0.030332	0.0223094	FALSE	FALSE
rs4924808	chr17:20026547-20026548	G	A	0.933037	0.030332	0.0223094	FALSE	FALSE
rs151225296	chr18:66013866-66013867	T	C	0.799551	0.097899	0.0223095	FALSE	FALSE
rs991432	chr13:94520024-94520025	T	A	0.932807	0.0304401	0.0223096	FALSE	FALSE
rs77881032	chr8:85228480-85228481	C	A	0.808306	0.0931332	0.0223097	FALSE	FALSE
rs112522391	chr16:88915719-88915720	C	T	0.872507	0.0596856	0.0223101	FALSE	FALSE
rs1287078	chr20:5873412-5873413	T	G	1.07796	0.0328532	0.0223102	FALSE	FALSE
rs10021034	chr4:61730913-61730914	G	T	1.09012	0.0377619	0.0223104	FALSE	FALSE
rs112462883	chr11:33876548-33876549	T	A	0.781942	0.107646	0.022311	FALSE	FALSE
rs10814468	chr9:36895143-36895144	A	G	0.852502	0.0698375	0.0223115	FALSE	FALSE
rs410796	chr5:123133131-123133132	G	A	0.923109	0.0350142	0.0223115	FALSE	FALSE
rs6768743	chr3:136205006-136205007	C	T	1.08233	0.0346218	0.0223115	FALSE	FALSE
rs8141450	chr22:44079644-44079645	C	T	1.10199	0.0425027	0.0223116	FALSE	FALSE
rs77543780	chr16:31790257-31790258	C	A	0.808365	0.0931027	0.022312	FALSE	FALSE
rs10159477	chr10:71099887-71099888	A	G	0.906966	0.042735	0.0223121	FALSE	FALSE
rs74594769	chr5:124160872-124160873	G	C	0.785823	0.10548	0.0223121	FALSE	FALSE
rs76734774	chr7:36741510-36741511	T	C	1.28774	0.110671	0.0223122	FALSE	FALSE
rs115240420	chr3:135053569-135053570	C	T	1.32277	0.122417	0.0223123	FALSE	FALSE
rs1451839	chr8:63349907-63349908	G	T	1.08047	0.0338696	0.0223127	FALSE	FALSE
rs12606129	chr18:51546394-51546395	T	C	0.925889	0.0336982	0.0223128	FALSE	FALSE
rs112450315	chr6:5657101-5657102	A	G	1.37504	0.13938	0.0223129	FALSE	FALSE
rs875250	chr3:180588840-180588841	T	G	1.08556	0.0359276	0.022313	FALSE	FALSE
rs1674048	chr6:6313692-6313693	A	G	1.07503	0.0316633	0.0223131	FALSE	FALSE
rs1742944	chr6:6313699-6313700	G	C	1.07503	0.0316633	0.0223131	FALSE	FALSE
rs10011542	chr4:142717074-142717075	C	T	0.870318	0.0607865	0.0223132	FALSE	FALSE
rs1881790	chr13:103887316-103887317	A	C	0.934142	0.0298151	0.0223136	FALSE	FALSE
rs4675069	chr2:227158397-227158398	C	T	1.09895	0.041295	0.0223137	FALSE	FALSE
rs7007585	chr8:15268491-15268492	A	G	1.08228	0.0346023	0.0223138	FALSE	FALSE
rs113518501	chr16:88915854-88915855	C	T	0.872511	0.0596854	0.0223144	FALSE	FALSE
rs197676	chr6:122853554-122853555	T	A	1.09092	0.0380844	0.0223144	FALSE	FALSE
rs6486251	chr11:15521552-15521553	T	G	0.932949	0.0303744	0.0223144	FALSE	FALSE
rs1449055	chr11:105153708-105153709	T	A	0.934075	0.0298468	0.0223146	FALSE	FALSE
rs6872031	chr5:163617118-163617119	C	A	0.931712	0.0309552	0.0223147	FALSE	FALSE
rs724577	chr4:17993409-17993410	A	C	0.925693	0.0337916	0.0223148	FALSE	FALSE
rs9323367	chr14:24234399-24234400	G	A	0.933496	0.0301181	0.0223152	FALSE	FALSE
rs2740926	chr8:3881435-3881436	A	G	1.07134	0.0301588	0.0223153	FALSE	FALSE
rs11123551	chr2:112277339-112277340	C	T	1.07167	0.0302948	0.0223156	FALSE	FALSE
rs146061106	chr7:87551348-87551349	T	C	0.835543	0.0786337	0.0223158	FALSE	FALSE
rs62289893	chr3:173367280-173367281	T	C	0.914708	0.0390164	0.0223159	FALSE	FALSE
rs1362250	chr2:230001326-230001327	C	G	1.07172	0.0303141	0.022316	FALSE	FALSE
rs1559726	chr8:25600505-25600506	A	C	1.0734	0.0309999	0.022316	FALSE	FALSE
rs2604632	chr4:61803300-61803301	G	A	1.08876	0.0372166	0.022316	FALSE	FALSE
rs17036164	chr2:47277555-47277556	T	A	1.24265	0.0950771	0.0223162	FALSE	FALSE
rs67145204	chr3:136328664-136328665	C	G	1.08496	0.0356877	0.0223163	FALSE	FALSE
rs75063567	chr6:6359327-6359328	T	C	1.19291	0.0771997	0.0223166	FALSE	FALSE
rs9379029	chr6:6358453-6358454	A	G	1.19291	0.0771997	0.0223166	FALSE	FALSE
rs9639218	chr7:15045618-15045619	T	C	0.933956	0.0299028	0.022317	FALSE	FALSE
rs749766	chr10:132030632-132030633	C	G	1.11994	0.0495744	0.0223172	FALSE	FALSE
rs10850419	chr12:115413011-115413012	T	C	1.07567	0.0319232	0.0223173	FALSE	FALSE
rs78188962	chr4:153041034-153041035	G	T	1.14389	0.0588361	0.0223174	FALSE	FALSE
rs55970345	chr4:175976787-175976788	A	G	0.893524	0.0492717	0.0223176	FALSE	FALSE
rs112082264	chr8:81030345-81030346	T	C	0.765756	0.116806	0.0223177	FALSE	FALSE
rs74942084	chr8:81027099-81027100	A	G	0.765756	0.116806	0.0223177	FALSE	FALSE
rs56327065	chr9:16338844-16338845	T	C	1.12214	0.050433	0.0223178	FALSE	FALSE
rs11735060	chr4:139899637-139899638	C	T	0.933987	0.0298886	0.0223185	FALSE	FALSE
rs72892817	chr6:68127772-68127773	A	G	0.808438	0.0930678	0.0223185	FALSE	FALSE
rs11487396	chr1:171263801-171263802	C	T	0.905466	0.0434616	0.0223189	FALSE	FALSE
rs13222816	chr7:42671385-42671386	G	A	0.928058	0.032676	0.0223189	FALSE	FALSE
rs144729255	chr7:49027311-49027312	C	T	0.737631	0.133184	0.022319	FALSE	FALSE
rs28638378	chr16:6447570-6447571	G	A	0.927906	0.0327478	0.0223192	FALSE	FALSE
rs435742	chr10:90531168-90531169	T	A	0.929354	0.0320654	0.0223194	FALSE	FALSE
rs10104856	chr8:15268424-15268425	A	G	1.08227	0.0346023	0.0223196	FALSE	FALSE
rs10946579	chr6:22804477-22804478	C	T	1.08731	0.0366347	0.0223196	FALSE	FALSE
rs77053168	chr16:55359865-55359866	C	A	1.20989	0.0833857	0.0223196	FALSE	FALSE
rs11915020	chr3:62531698-62531699	C	T	1.1737	0.070097	0.0223197	FALSE	FALSE
rs7323302	chr13:76828228-76828229	A	G	1.15886	0.0645285	0.0223198	FALSE	FALSE
rs4692099	chr4:30561312-30561313	C	T	1.09399	0.0393148	0.0223199	FALSE	FALSE
rs72682032	chr8:115107594-115107595	A	G	1.12979	0.0534087	0.0223202	FALSE	FALSE
rs72682033	chr8:115107698-115107699	G	A	1.12979	0.0534087	0.0223202	FALSE	FALSE
rs72682034	chr8:115107990-115107991	C	A	1.12979	0.0534087	0.0223202	FALSE	FALSE
rs72682037	chr8:115109073-115109074	T	G	1.12979	0.0534087	0.0223202	FALSE	FALSE
rs9418212	chr10:37186260-37186261	T	C	0.905882	0.0432611	0.0223204	FALSE	FALSE
rs10039258	chr5:123647268-123647269	T	C	1.18686	0.0749768	0.0223206	FALSE	FALSE
rs9630144	chr11:90328795-90328796	G	A	0.904568	0.0438967	0.0223206	FALSE	FALSE
rs9808711	chr21:42642641-42642642	A	G	0.919917	0.0365325	0.0223212	FALSE	FALSE
rs34611687	chr20:60348333-60348334	A	G	1.1605	0.0651483	0.0223213	FALSE	FALSE
rs62446950	chr7:30860318-30860319	A	G	1.10717	0.0445589	0.0223213	FALSE	FALSE
rs74896582	chr3:116339577-116339578	T	C	1.36875	0.137382	0.0223219	FALSE	FALSE
rs111797085	chr18:43952707-43952708	A	G	1.38424	0.142308	0.022322	FALSE	FALSE
rs2309472	chr4:182300732-182300733	A	G	0.932328	0.0306678	0.0223221	FALSE	FALSE
rs761207	chr20:42758833-42758834	T	C	0.925498	0.0338854	0.0223221	FALSE	FALSE
rs12050700	chr15:94694027-94694028	C	T	0.920116	0.0364383	0.0223222	FALSE	FALSE
rs45466095	chr11:115071310-115071311	G	A	0.911428	0.0405907	0.0223226	FALSE	FALSE
rs9293540	chr5:89587550-89587551	G	A	1.0782	0.0329553	0.0223228	FALSE	FALSE
rs12659226	chr5:160171042-160171043	C	T	1.13806	0.056603	0.0223229	FALSE	FALSE
rs12606723	chr18:51547403-51547404	G	A	0.925895	0.0336982	0.0223235	FALSE	FALSE
rs16957695	chr18:51548454-51548455	A	T	0.925895	0.0336982	0.0223235	FALSE	FALSE
rs113233285	chr5:17723295-17723296	G	A	0.777186	0.110327	0.0223236	FALSE	FALSE
rs74320871	chr5:17721499-17721500	G	A	0.777186	0.110327	0.0223236	FALSE	FALSE
rs10754735	chr1:241901401-241901402	C	T	1.0735	0.0310412	0.0223242	FALSE	FALSE
rs4789942	chr17:76877494-76877495	T	C	1.0906	0.0379597	0.0223242	FALSE	FALSE
rs12368657	chr12:104666295-104666296	A	G	0.91889	0.0370223	0.0223243	FALSE	FALSE
rs9847634	chr3:82741891-82741892	G	A	0.933747	0.0300026	0.0223243	FALSE	FALSE
rs9847777	chr3:82741937-82741938	G	A	0.933747	0.0300026	0.0223243	FALSE	FALSE
rs112221644	chr1:219538809-219538810	C	T	1.1202	0.0496782	0.0223245	FALSE	FALSE
rs77664054	chr19:49371187-49371188	G	A	1.38485	0.142504	0.0223245	FALSE	FALSE
rs10863607	chr1:221536554-221536555	T	C	0.924265	0.0344699	0.0223248	FALSE	FALSE
rs11118703	chr1:221536939-221536940	A	T	0.924265	0.0344699	0.0223248	FALSE	FALSE
rs145449895	chr1:163873660-163873661	G	A	1.36382	0.135807	0.0223249	FALSE	FALSE
rs1323888	chr13:51294876-51294877	C	T	0.75654	0.122112	0.022325	FALSE	FALSE
rs74328394	chr11:128623334-128623335	G	C	1.22694	0.0895163	0.0223254	FALSE	FALSE
rs2025917	chr13:99798914-99798915	A	G	1.07782	0.0327978	0.0223255	FALSE	FALSE
rs1962428	chr9:95943841-95943842	G	A	0.934233	0.0297751	0.0223256	FALSE	FALSE
rs28885162	chr15:58485822-58485823	G	C	1.0717	0.0303076	0.0223256	FALSE	FALSE
rs11983714	chr7:14663622-14663623	C	T	0.92944	0.0320261	0.0223257	FALSE	FALSE
rs3802100	chr7:157151233-157151234	C	T	0.93453	0.0296358	0.0223257	FALSE	FALSE
rs4676547	chr3:40024644-40024645	G	T	0.933278	0.0302227	0.0223259	FALSE	FALSE
rs12526466	chr6:68155551-68155552	T	C	0.812347	0.0909618	0.022326	FALSE	FALSE
rs12527648	chr6:68154315-68154316	G	A	0.812347	0.0909618	0.022326	FALSE	FALSE
rs12528033	chr6:68154358-68154359	A	T	0.812347	0.0909618	0.022326	FALSE	FALSE
rs12528108	chr6:68155111-68155112	G	A	0.812347	0.0909618	0.022326	FALSE	FALSE
rs12528529	chr6:68155347-68155348	C	T	0.812347	0.0909618	0.022326	FALSE	FALSE
rs12529205	chr6:68154381-68154382	A	G	0.812347	0.0909618	0.022326	FALSE	FALSE
rs1543615	chr9:82768166-82768167	C	G	0.911199	0.0407016	0.022326	FALSE	FALSE
rs34631569	chr6:68154537-68154538	G	A	0.812347	0.0909618	0.022326	FALSE	FALSE
rs4273671	chr6:68153890-68153891	T	C	0.812347	0.0909618	0.022326	FALSE	FALSE
rs4484504	chr6:68153902-68153903	A	T	0.812347	0.0909618	0.022326	FALSE	FALSE
rs4543357	chr6:68153824-68153825	A	G	0.812347	0.0909618	0.022326	FALSE	FALSE
rs4610541	chr6:68153742-68153743	C	T	0.812347	0.0909618	0.022326	FALSE	FALSE
rs4616976	chr6:68153849-68153850	A	G	0.812347	0.0909618	0.022326	FALSE	FALSE
rs5005424	chr6:68150990-68150991	T	C	0.812347	0.0909618	0.022326	FALSE	FALSE
rs56240446	chr6:68153512-68153513	A	G	0.812347	0.0909618	0.022326	FALSE	FALSE
rs72877583	chr6:68147575-68147576	A	G	0.812347	0.0909618	0.022326	FALSE	FALSE
rs72877584	chr6:68147615-68147616	C	T	0.812347	0.0909618	0.022326	FALSE	FALSE
rs72877586	chr6:68147820-68147821	A	T	0.812347	0.0909618	0.022326	FALSE	FALSE
rs72877587	chr6:68147927-68147928	C	A	0.812347	0.0909618	0.022326	FALSE	FALSE
rs72877589	chr6:68147975-68147976	C	T	0.812347	0.0909618	0.022326	FALSE	FALSE
rs72877590	chr6:68147991-68147992	C	A	0.812347	0.0909618	0.022326	FALSE	FALSE
rs72877592	chr6:68148113-68148114	A	G	0.812347	0.0909618	0.022326	FALSE	FALSE
rs72877594	chr6:68148114-68148115	T	C	0.812347	0.0909618	0.022326	FALSE	FALSE
rs72877595	chr6:68148611-68148612	C	T	0.812347	0.0909618	0.022326	FALSE	FALSE
rs72877596	chr6:68148972-68148973	A	G	0.812347	0.0909618	0.022326	FALSE	FALSE
rs72877597	chr6:68148990-68148991	T	C	0.812347	0.0909618	0.022326	FALSE	FALSE
rs72877598	chr6:68149201-68149202	G	T	0.812347	0.0909618	0.022326	FALSE	FALSE
rs72877600	chr6:68149316-68149317	C	T	0.812347	0.0909618	0.022326	FALSE	FALSE
rs72877601	chr6:68149377-68149378	A	G	0.812347	0.0909618	0.022326	FALSE	FALSE
rs72879504	chr6:68149390-68149391	T	C	0.812347	0.0909618	0.022326	FALSE	FALSE
rs72879505	chr6:68149459-68149460	C	T	0.812347	0.0909618	0.022326	FALSE	FALSE
rs72879507	chr6:68149621-68149622	G	T	0.812347	0.0909618	0.022326	FALSE	FALSE
rs72879509	chr6:68149915-68149916	T	C	0.812347	0.0909618	0.022326	FALSE	FALSE
rs72879510	chr6:68150054-68150055	C	A	0.812347	0.0909618	0.022326	FALSE	FALSE
rs72879512	chr6:68150332-68150333	C	G	0.812347	0.0909618	0.022326	FALSE	FALSE
rs72879513	chr6:68150577-68150578	C	A	0.812347	0.0909618	0.022326	FALSE	FALSE
rs72879514	chr6:68150633-68150634	G	A	0.812347	0.0909618	0.022326	FALSE	FALSE
rs72879516	chr6:68150641-68150642	A	G	0.812347	0.0909618	0.022326	FALSE	FALSE
rs72879519	chr6:68151197-68151198	G	A	0.812347	0.0909618	0.022326	FALSE	FALSE
rs72879521	chr6:68151356-68151357	C	G	0.812347	0.0909618	0.022326	FALSE	FALSE
rs72879522	chr6:68151396-68151397	C	T	0.812347	0.0909618	0.022326	FALSE	FALSE
rs72879524	chr6:68151481-68151482	C	T	0.812347	0.0909618	0.022326	FALSE	FALSE
rs72879526	chr6:68151790-68151791	C	A	0.812347	0.0909618	0.022326	FALSE	FALSE
rs72879527	chr6:68151855-68151856	C	T	0.812347	0.0909618	0.022326	FALSE	FALSE
rs72879532	chr6:68152435-68152436	C	T	0.812347	0.0909618	0.022326	FALSE	FALSE
rs72879537	chr6:68152448-68152449	T	A	0.812347	0.0909618	0.022326	FALSE	FALSE
rs72879540	chr6:68153024-68153025	A	G	0.812347	0.0909618	0.022326	FALSE	FALSE
rs72879542	chr6:68153026-68153027	G	C	0.812347	0.0909618	0.022326	FALSE	FALSE
rs72879543	chr6:68153257-68153258	A	G	0.812347	0.0909618	0.022326	FALSE	FALSE
rs72879544	chr6:68153274-68153275	T	A	0.812347	0.0909618	0.022326	FALSE	FALSE
rs72879546	chr6:68153410-68153411	T	C	0.812347	0.0909618	0.022326	FALSE	FALSE
rs72879547	chr6:68153421-68153422	C	T	0.812347	0.0909618	0.022326	FALSE	FALSE
rs72879555	chr6:68154890-68154891	C	G	0.812347	0.0909618	0.022326	FALSE	FALSE
rs72879556	chr6:68154990-68154991	A	T	0.812347	0.0909618	0.022326	FALSE	FALSE
rs72879561	chr6:68155608-68155609	A	G	0.812347	0.0909618	0.022326	FALSE	FALSE
rs72879562	chr6:68155841-68155842	T	C	0.812347	0.0909618	0.022326	FALSE	FALSE
rs72879563	chr6:68156162-68156163	G	A	0.812347	0.0909618	0.022326	FALSE	FALSE
rs72879565	chr6:68156310-68156311	C	T	0.812347	0.0909618	0.022326	FALSE	FALSE
rs11204956	chr1:152236057-152236058	A	G	1.09515	0.0397823	0.0223261	FALSE	FALSE
rs1871706	chr4:79849296-79849297	A	G	1.09783	0.0408504	0.0223263	FALSE	FALSE
rs2688199	chr5:154253169-154253170	T	C	1.12593	0.0519124	0.0223263	FALSE	FALSE
rs10970971	chr9:32420348-32420349	G	T	1.07333	0.030975	0.0223265	FALSE	FALSE
rs77584387	chr3:3115059-3115060	A	G	0.777212	0.110314	0.0223266	FALSE	FALSE
rs6914970	chr6:80458861-80458862	A	G	1.13931	0.0570831	0.0223269	FALSE	FALSE
rs6932731	chr6:80458617-80458618	C	T	1.13931	0.0570831	0.0223269	FALSE	FALSE
rs9443696	chr6:80459856-80459857	T	C	1.13931	0.0570831	0.0223269	FALSE	FALSE
rs9443697	chr6:80459912-80459913	T	A	1.13931	0.0570831	0.0223269	FALSE	FALSE
rs9443698	chr6:80460131-80460132	T	C	1.13931	0.0570831	0.0223269	FALSE	FALSE
rs9443699	chr6:80460152-80460153	T	C	1.13931	0.0570831	0.0223269	FALSE	FALSE
rs9443700	chr6:80461419-80461420	C	T	1.13931	0.0570831	0.0223269	FALSE	FALSE
rs9443701	chr6:80461449-80461450	G	A	1.13931	0.0570831	0.0223269	FALSE	FALSE
rs9443702	chr6:80461629-80461630	A	C	1.13931	0.0570831	0.0223269	FALSE	FALSE
rs9448777	chr6:80460103-80460104	T	G	1.13931	0.0570831	0.0223269	FALSE	FALSE
rs9448778	chr6:80461414-80461415	A	G	1.13931	0.0570831	0.0223269	FALSE	FALSE
rs9448779	chr6:80461700-80461701	C	A	1.13931	0.0570831	0.0223269	FALSE	FALSE
rs9448780	chr6:80462078-80462079	G	A	1.13931	0.0570831	0.0223269	FALSE	FALSE
rs9448781	chr6:80462250-80462251	T	C	1.13931	0.0570831	0.0223269	FALSE	FALSE
rs9448782	chr6:80462457-80462458	T	A	1.13931	0.0570831	0.0223269	FALSE	FALSE
rs10840739	chr12:17690128-17690129	A	G	1.1029	0.0428683	0.0223271	FALSE	FALSE
rs114490720	chr3:142001479-142001480	A	T	1.32672	0.123738	0.0223271	FALSE	FALSE
rs1193333	chr7:127609300-127609301	A	G	0.931122	0.0312355	0.0223274	FALSE	FALSE
rs13385492	chr2:72072936-72072937	A	G	1.11225	0.0465616	0.0223274	FALSE	FALSE
rs4301226	chr5:112387555-112387556	A	G	1.07069	0.0298961	0.0223274	FALSE	FALSE
rs1049306	chr11:34938268-34938269	T	C	1.11157	0.0462957	0.0223276	FALSE	FALSE
rs6836967	chr4:124474502-124474503	C	T	1.07676	0.032371	0.0223276	FALSE	FALSE
9:134228280	chr9:134228279-134228280	G	C	0.931281	0.0311608	0.022328	FALSE	FALSE
rs11243360	chr9:134228215-134228216	G	A	0.931281	0.0311608	0.022328	FALSE	FALSE
4:39458765	chr4:39458764-39458765	G	T	0.928073	0.0326714	0.0223284	FALSE	FALSE
rs1901719	chr7:134563580-134563581	C	T	0.918337	0.0372872	0.0223287	FALSE	FALSE
rs7289241	chr22:44629913-44629914	T	C	1.09961	0.041563	0.0223292	FALSE	FALSE
rs9614384	chr22:44629678-44629679	A	T	1.09961	0.041563	0.0223292	FALSE	FALSE
rs9614385	chr22:44630676-44630677	T	C	1.09961	0.041563	0.0223292	FALSE	FALSE
rs1325459	chr1:107029066-107029067	A	G	1.09926	0.0414234	0.0223296	FALSE	FALSE
rs7148893	chr14:28797228-28797229	C	T	1.08932	0.0374465	0.0223297	FALSE	FALSE
rs11668858	chr19:20956752-20956753	G	A	1.10054	0.0419305	0.0223301	FALSE	FALSE
rs72682029	chr8:115104775-115104776	C	T	1.12978	0.0534087	0.0223305	FALSE	FALSE
rs4366530	chr12:58876633-58876634	C	T	0.919323	0.0368179	0.0223307	FALSE	FALSE
rs2914364	chr19:53764414-53764415	A	G	0.927688	0.0328532	0.0223309	FALSE	FALSE
rs6783043	chr3:189585207-189585208	A	G	0.931799	0.0309181	0.022331	FALSE	FALSE
rs7012744	chr8:126609665-126609666	C	T	0.934694	0.0295604	0.0223311	FALSE	FALSE
rs917264	chr7:24602957-24602958	G	A	0.927474	0.0329546	0.0223316	FALSE	FALSE
rs17716118	chr8:9180133-9180134	T	C	0.864638	0.0636609	0.0223317	FALSE	FALSE
rs11054684	chr12:12249053-12249054	G	A	0.737873	0.133054	0.0223318	FALSE	FALSE
rs62105101	chr2:6656187-6656188	C	G	0.908694	0.0419082	0.0223318	FALSE	FALSE
rs34132333	chr13:91617596-91617597	A	C	0.929981	0.031773	0.0223322	FALSE	FALSE
rs9515863	chr13:91616002-91616003	C	T	0.929981	0.031773	0.0223322	FALSE	FALSE
rs77758512	chr10:7210063-7210064	A	G	0.868799	0.0615595	0.0223323	FALSE	FALSE
rs113225687	chr2:238785285-238785286	A	G	1.2392	0.0938714	0.0223325	FALSE	FALSE
rs72673749	chr1:67469593-67469594	T	C	1.15287	0.0622632	0.0223326	FALSE	FALSE
rs13253912	chr8:79273707-79273708	T	A	1.21871	0.0865728	0.0223328	FALSE	FALSE
rs13343468	chr19:20956331-20956332	T	G	1.10054	0.0419305	0.0223329	FALSE	FALSE
rs13344843	chr19:20956559-20956560	G	C	1.10054	0.0419305	0.0223329	FALSE	FALSE
rs13345527	chr19:20956316-20956317	C	T	1.10054	0.0419305	0.0223329	FALSE	FALSE
rs2306934	chr15:29421013-29421014	C	G	1.14535	0.0594012	0.022333	FALSE	FALSE
rs10406140	chr19:20958235-20958236	C	T	1.10053	0.0419305	0.0223336	FALSE	FALSE
rs10410834	chr19:20958667-20958668	T	C	1.10053	0.0419305	0.0223336	FALSE	FALSE
rs10411736	chr19:20958394-20958395	C	T	1.10053	0.0419305	0.0223336	FALSE	FALSE
rs11669025	chr19:20957125-20957126	T	C	1.10053	0.0419305	0.0223336	FALSE	FALSE
rs7246470	chr19:20957542-20957543	G	A	1.10053	0.0419305	0.0223336	FALSE	FALSE
rs7246581	chr19:20957630-20957631	G	A	1.10053	0.0419305	0.0223336	FALSE	FALSE
rs7246796	chr19:20957776-20957777	G	A	1.10053	0.0419305	0.0223336	FALSE	FALSE
rs7246937	chr19:20957801-20957802	T	C	1.10053	0.0419305	0.0223336	FALSE	FALSE
rs7246956	chr19:20957883-20957884	C	A	1.10053	0.0419305	0.0223336	FALSE	FALSE
rs7247466	chr19:20957528-20957529	C	T	1.10053	0.0419305	0.0223336	FALSE	FALSE
rs7251588	chr19:20959033-20959034	A	G	1.10053	0.0419305	0.0223336	FALSE	FALSE
rs7251612	chr19:20959167-20959168	G	C	1.10053	0.0419305	0.0223336	FALSE	FALSE
rs7251614	chr19:20959176-20959177	G	C	1.10053	0.0419305	0.0223336	FALSE	FALSE
rs2527098	chr8:5488670-5488671	G	T	0.927436	0.0329729	0.0223339	FALSE	FALSE
rs11108215	chr12:96117925-96117926	T	C	0.866293	0.0628246	0.022334	FALSE	FALSE
rs11011896	chr10:18274639-18274640	G	C	1.18744	0.0751988	0.0223342	FALSE	FALSE
rs1941956	chr18:34985747-34985748	G	T	1.07397	0.0312357	0.0223343	FALSE	FALSE
rs4932296	chr15:90722590-90722591	G	C	0.929779	0.0318689	0.0223346	FALSE	FALSE
rs28363318	chr17:56798206-56798207	C	T	1.07403	0.0312622	0.0223349	FALSE	FALSE
rs13255655	chr8:8577735-8577736	T	C	0.924194	0.0345059	0.0223351	FALSE	FALSE
rs67869383	chr2:180923509-180923510	C	T	1.09365	0.0391849	0.0223351	FALSE	FALSE
rs2190145	chr7:9961476-9961477	A	C	1.07402	0.0312546	0.0223352	FALSE	FALSE
rs766835	chr9:117166546-117166547	G	A	0.922592	0.0352656	0.0223353	FALSE	FALSE
rs9486696	chr6:108109471-108109472	T	G	1.1304	0.0536514	0.0223354	FALSE	FALSE
rs6429558	chr1:45575862-45575863	C	T	1.10746	0.0446782	0.0223356	FALSE	FALSE
rs78127368	chr5:35292925-35292926	C	T	0.827589	0.0828319	0.0223358	FALSE	FALSE
rs12819172	chr12:58064436-58064437	G	A	1.10544	0.0438773	0.022336	FALSE	FALSE
rs10280061	chr7:11606045-11606046	T	C	1.07015	0.0296783	0.0223361	FALSE	FALSE
rs1004064	chr4:38458619-38458620	A	G	1.14147	0.057915	0.0223363	FALSE	FALSE
rs10421506	chr19:20955328-20955329	G	A	1.10053	0.0419305	0.0223365	FALSE	FALSE
rs28669723	chr19:20956123-20956124	A	G	1.10053	0.0419305	0.0223365	FALSE	FALSE
rs62123854	chr19:20954287-20954288	G	T	1.10053	0.0419305	0.0223365	FALSE	FALSE
rs62123855	chr19:20954540-20954541	A	G	1.10053	0.0419305	0.0223365	FALSE	FALSE
rs62123856	chr19:20954711-20954712	G	A	1.10053	0.0419305	0.0223365	FALSE	FALSE
rs62123859	chr19:20955092-20955093	T	A	1.10053	0.0419305	0.0223365	FALSE	FALSE
rs7245851	chr19:20955897-20955898	G	A	1.10053	0.0419305	0.0223365	FALSE	FALSE
rs7246069	chr19:20955827-20955828	C	G	1.10053	0.0419305	0.0223365	FALSE	FALSE
rs7246426	chr19:20955535-20955536	C	T	1.10053	0.0419305	0.0223365	FALSE	FALSE
rs117595843	chr20:17677876-17677877	T	C	1.24973	0.0975772	0.0223367	FALSE	FALSE
rs6809157	chr3:40011307-40011308	C	G	0.933159	0.0302808	0.0223367	FALSE	FALSE
rs6809241	chr3:40011365-40011366	A	G	0.933159	0.0302808	0.0223367	FALSE	FALSE
rs79972708	chr11:11325927-11325928	G	T	1.20284	0.0808401	0.0223367	FALSE	FALSE
rs11015222	chr10:27606434-27606435	T	C	1.15171	0.0618256	0.0223369	FALSE	FALSE
rs1660425	chr1:108658191-108658192	A	G	0.864446	0.0637604	0.0223369	FALSE	FALSE
rs1660426	chr1:108658003-108658004	T	C	0.864446	0.0637604	0.0223369	FALSE	FALSE
rs1660427	chr1:108657988-108657989	A	G	0.864446	0.0637604	0.0223369	FALSE	FALSE
rs629660	chr1:108657268-108657269	C	T	0.864446	0.0637604	0.0223369	FALSE	FALSE
rs631059	chr1:108657625-108657626	A	G	0.864446	0.0637604	0.0223369	FALSE	FALSE
rs631426	chr1:108657677-108657678	C	A	0.864446	0.0637604	0.0223369	FALSE	FALSE
rs632316	chr1:108657896-108657897	G	A	0.864446	0.0637604	0.0223369	FALSE	FALSE
rs7717753	chr5:23613094-23613095	C	T	1.07015	0.0296782	0.0223369	FALSE	FALSE
rs7296716	chr12:59535088-59535089	T	C	1.2783	0.107473	0.022337	FALSE	FALSE
rs17153962	chr11:59360243-59360244	G	A	1.35563	0.133183	0.0223374	FALSE	FALSE
rs17153982	chr11:59376831-59376832	T	C	1.35563	0.133183	0.0223374	FALSE	FALSE
rs74649080	chr11:59373985-59373986	A	T	1.35563	0.133183	0.0223374	FALSE	FALSE
rs77204943	chr11:59374047-59374048	T	C	1.35563	0.133183	0.0223374	FALSE	FALSE
rs79961174	chr11:59360840-59360841	A	G	1.35563	0.133183	0.0223374	FALSE	FALSE
rs17658332	chr9:76160210-76160211	C	T	1.17085	0.0690404	0.0223378	FALSE	FALSE
rs2694936	chr7:113981063-113981064	T	A	1.07081	0.0299448	0.0223381	FALSE	FALSE
rs567109455	chr6:31101201-31101202	C	T	1.09648	0.0403176	0.0223381	FALSE	FALSE
rs57197814	chr10:54050304-54050305	T	A	1.16589	0.0671841	0.0223381	FALSE	FALSE
rs759268	chr7:27696410-27696411	T	C	0.924084	0.0345589	0.0223381	FALSE	FALSE
rs1239930	chr12:70401148-70401149	C	A	0.91179	0.0404214	0.0223385	FALSE	FALSE
rs3025425	chr9:136523165-136523166	T	C	1.327	0.123839	0.022339	FALSE	FALSE
rs2982902	chr6:162158620-162158621	C	T	1.08541	0.0358756	0.0223395	FALSE	FALSE
rs117408534	chr12:48640529-48640530	A	G	0.796086	0.099822	0.0223396	FALSE	FALSE
rs76243267	chr12:48639963-48639964	A	G	0.796086	0.099822	0.0223396	FALSE	FALSE
rs59913213	chr7:49407655-49407656	C	A	1.14463	0.059127	0.02234	FALSE	FALSE
rs4907439	chr12:131982157-131982158	C	G	0.914035	0.0393459	0.0223404	FALSE	FALSE
rs11489023	chr18:65005275-65005276	T	C	1.07841	0.0330448	0.0223407	FALSE	FALSE
rs12289325	chr11:125780685-125780686	C	T	1.18323	0.0736482	0.0223407	FALSE	FALSE
rs607922	chr10:109943946-109943947	C	A	1.10556	0.0439273	0.0223408	FALSE	FALSE
rs112796103	chr6:66913440-66913441	T	C	1.29656	0.113684	0.0223409	FALSE	FALSE
rs13137938	chr4:168070650-168070651	C	A	1.19903	0.0794552	0.0223413	FALSE	FALSE
rs77568601	chr7:91371681-91371682	A	G	0.893003	0.0495358	0.0223413	FALSE	FALSE
rs11680691	chr2:774754-774755	G	A	1.07965	0.0335451	0.0223414	FALSE	FALSE
rs12869086	chr13:93326507-93326508	T	C	0.927895	0.0327582	0.0223416	FALSE	FALSE
rs34989016	chr13:93327066-93327067	A	C	0.927895	0.0327582	0.0223416	FALSE	FALSE
rs1350604	chr10:127142705-127142706	A	T	0.902663	0.0448263	0.0223417	FALSE	FALSE
rs4935173	chr10:52315018-52315019	T	C	1.08661	0.0363606	0.0223425	FALSE	FALSE
rs12402659	chr1:220596283-220596284	T	C	0.815509	0.0892728	0.0223426	FALSE	FALSE
rs55651725	chr13:30131303-30131304	C	G	0.888604	0.0516978	0.0223428	FALSE	FALSE
rs111747496	chr13:114468640-114468641	A	C	0.736719	0.133749	0.0223431	FALSE	FALSE
rs7957403	chr12:53939848-53939849	A	G	0.933761	0.03	0.0223431	FALSE	FALSE
rs72680657	chr14:35530617-35530618	G	T	0.911353	0.040633	0.0223438	FALSE	FALSE
rs138772860	chr11:59390521-59390522	A	G	1.35561	0.133183	0.022344	FALSE	FALSE
rs112268927	chr11:59388595-59388596	C	G	1.35561	0.133183	0.0223442	FALSE	FALSE
rs147951058	chr11:59392228-59392229	C	T	1.35561	0.133183	0.0223442	FALSE	FALSE
rs41340150	chr11:59407511-59407512	C	G	1.35561	0.133183	0.0223442	FALSE	FALSE
rs11762146	chr7:7861785-7861786	C	T	1.10496	0.0436904	0.0223444	FALSE	FALSE
rs192431163	chr11:87262712-87262713	T	G	1.34315	0.12914	0.0223446	FALSE	FALSE
rs4146956	chr4:32166108-32166109	T	C	1.13077	0.0537995	0.0223446	FALSE	FALSE
rs2463477	chr7:85017967-85017968	T	C	0.929858	0.0318342	0.0223452	FALSE	FALSE
rs9556500	chr13:96481174-96481175	A	T	0.923049	0.0350513	0.0223458	FALSE	FALSE
rs77537330	chr12:126319694-126319695	G	A	0.845998	0.0732077	0.0223461	FALSE	FALSE
rs76752294	chr7:31281609-31281610	A	T	1.23587	0.0927036	0.0223462	FALSE	FALSE
rs80326280	chr18:40926306-40926307	A	G	1.21947	0.0868568	0.0223463	FALSE	FALSE
rs11155970	chr6:154695112-154695113	G	A	1.36036	0.134718	0.0223473	FALSE	FALSE
rs3797904	chr5:139222207-139222208	A	G	1.13761	0.0564374	0.0223473	FALSE	FALSE
rs580438	chr3:13345449-13345450	T	C	1.07399	0.0312462	0.0223477	FALSE	FALSE
rs11548491	chr11:71948535-71948536	G	C	1.15416	0.0627605	0.0223479	FALSE	FALSE
rs76874382	chr19:53166851-53166852	G	A	1.2555	0.099602	0.0223481	FALSE	FALSE
rs362588	chr20:10270924-10270925	G	T	1.10218	0.0425875	0.0223485	FALSE	FALSE
rs591147	chr1:99672078-99672079	T	C	0.880908	0.0555082	0.0223489	FALSE	FALSE
rs56869394	chr16:51697742-51697743	T	C	1.16786	0.0679281	0.0223491	FALSE	FALSE
rs8063031	chr16:77529157-77529158	A	T	1.08846	0.0371054	0.0223492	FALSE	FALSE
rs35062837	chr14:74121059-74121060	G	A	0.899587	0.0463233	0.0223494	FALSE	FALSE
rs3812329	chr7:29517310-29517311	G	T	1.07292	0.0308093	0.0223496	FALSE	FALSE
rs79685992	chr7:119962270-119962271	C	G	0.86487	0.0635519	0.0223496	FALSE	FALSE
rs190775411	chr8:22188495-22188496	C	T	0.863922	0.0640321	0.0223498	FALSE	FALSE
rs150699182	chr4:157655397-157655398	T	C	0.907042	0.0427107	0.0223499	FALSE	FALSE
rs9953981	chr18:28880538-28880539	A	G	0.934141	0.0298236	0.0223502	FALSE	FALSE
rs4846744	chr1:222551996-222551997	A	G	0.935176	0.0293389	0.0223504	FALSE	FALSE
rs62094047	chr18:59812735-59812736	T	G	1.0804	0.0338544	0.0223504	FALSE	FALSE
rs72657608	chr6:19691521-19691522	T	C	1.18744	0.0752065	0.0223505	FALSE	FALSE
rs10871382	chr16:80131943-80131944	T	C	1.07459	0.031494	0.0223506	FALSE	FALSE
rs12925857	chr16:56062717-56062718	G	A	1.25415	0.099135	0.0223506	FALSE	FALSE
rs3919985	chr1:82574016-82574017	A	G	0.934235	0.0297797	0.0223511	FALSE	FALSE
rs8180624	chr6:14585440-14585441	A	G	0.91631	0.0382606	0.0223511	FALSE	FALSE
rs8180625	chr6:14585452-14585453	A	G	0.91631	0.0382606	0.0223511	FALSE	FALSE
rs9918859	chr8:18797586-18797587	C	A	1.07105	0.0300488	0.0223512	FALSE	FALSE
rs6666388	chr1:67392495-67392496	C	T	1.15307	0.0623514	0.0223513	FALSE	FALSE
rs62159535	chr2:77793645-77793646	T	C	0.73227	0.13641	0.0223515	FALSE	FALSE
rs2322505	chr17:12466190-12466191	C	T	1.16447	0.0666563	0.0223517	FALSE	FALSE
rs2687967	chr4:39449823-39449824	G	A	0.928103	0.0326628	0.0223517	FALSE	FALSE
rs113125776	chr22:32685507-32685508	T	C	1.22218	0.087833	0.0223519	FALSE	FALSE
rs9557163	chr13:99801971-99801972	T	C	1.07794	0.0328537	0.0223526	FALSE	FALSE
rs62161512	chr2:77858074-77858075	C	T	0.852042	0.0700949	0.0223527	FALSE	FALSE
rs78662589	chr11:59360839-59360840	T	C	1.35558	0.133181	0.0223527	FALSE	FALSE
rs28375130	chr14:84091176-84091177	A	T	1.07587	0.0320135	0.0223528	FALSE	FALSE
rs75524724	chr14:54676038-54676039	A	G	1.18532	0.074425	0.0223528	FALSE	FALSE
rs5751615	chr22:20991128-20991129	C	A	0.927256	0.0330627	0.0223535	FALSE	FALSE
rs10224426	chr7:10626068-10626069	A	G	0.933664	0.0300478	0.0223537	FALSE	FALSE
rs150623324	chr6:66356420-66356421	A	G	1.28347	0.109254	0.0223539	FALSE	FALSE
rs722152	chr12:94484145-94484146	A	G	0.93428	0.0297592	0.0223541	FALSE	FALSE
rs79188952	chr11:128602145-128602146	T	C	1.23475	0.092313	0.0223542	FALSE	FALSE
rs6704043	chr1:211926022-211926023	C	T	1.07046	0.0298083	0.0223543	FALSE	FALSE
rs28999704	chr8:103241270-103241271	T	C	1.12374	0.0510711	0.0223544	FALSE	FALSE
rs9862173	chr3:182347018-182347019	A	G	0.871712	0.0601047	0.0223544	FALSE	FALSE
rs9525153	chr13:96859870-96859871	A	G	1.07013	0.0296744	0.0223548	FALSE	FALSE
rs610514	chr3:155252377-155252378	C	T	1.19697	0.0787101	0.0223549	FALSE	FALSE
rs6986278	chr8:139588467-139588468	A	C	1.28383	0.109378	0.0223551	FALSE	FALSE
rs1851759	chr2:168192079-168192080	G	A	1.12906	0.0531415	0.0223555	FALSE	FALSE
rs16862097	chr1:169331700-169331701	T	C	0.759548	0.120402	0.0223556	FALSE	FALSE
rs9883093	chr3:82774830-82774831	T	G	0.931653	0.0309922	0.0223556	FALSE	FALSE
rs1326344	chr10:107975650-107975651	C	T	0.911394	0.040617	0.0223557	FALSE	FALSE
rs140068649	chr2:77071138-77071139	C	T	0.780731	0.108361	0.0223558	FALSE	FALSE
rs13258631	chr8:14139132-14139133	T	C	0.903001	0.044667	0.0223559	FALSE	FALSE
rs75335770	chr14:63901571-63901572	T	A	0.853028	0.0695902	0.0223559	FALSE	FALSE
rs149532536	chr21:34813842-34813843	T	G	1.36198	0.135246	0.0223561	FALSE	FALSE
rs4739999	chr8:80722926-80722927	G	C	0.748902	0.126582	0.0223561	FALSE	FALSE
rs148001343	chr18:36916940-36916941	G	A	1.18862	0.0756438	0.0223564	FALSE	FALSE
rs76371105	chr8:9245288-9245289	T	C	1.26174	0.101781	0.0223564	FALSE	FALSE
rs78000677	chr11:83482735-83482736	G	A	0.806769	0.093999	0.0223564	FALSE	FALSE
rs78026130	chr18:36918272-36918273	G	A	1.18862	0.0756438	0.0223564	FALSE	FALSE
rs2060579	chr1:199271025-199271026	T	C	1.39143	0.144614	0.0223565	FALSE	FALSE
rs72849843	chr2:142827138-142827139	C	T	1.11842	0.0489937	0.0223566	FALSE	FALSE
rs72849847	chr2:142828508-142828509	G	T	1.11842	0.0489937	0.0223566	FALSE	FALSE
rs117018057	chr11:98569542-98569543	C	T	1.31892	0.121185	0.0223572	FALSE	FALSE
rs117245589	chr11:98568274-98568275	C	T	1.31892	0.121185	0.0223572	FALSE	FALSE
rs117547302	chr11:98566975-98566976	A	C	1.31892	0.121185	0.0223572	FALSE	FALSE
rs151261233	chr11:98571963-98571964	A	G	1.31892	0.121185	0.0223572	FALSE	FALSE
rs6714495	chr2:23838147-23838148	T	C	0.892943	0.0495712	0.0223574	FALSE	FALSE
rs4322870	chr2:77978446-77978447	G	A	0.910623	0.040988	0.0223575	FALSE	FALSE
rs75330487	chr18:7198874-7198875	A	C	1.20835	0.0828516	0.0223579	FALSE	FALSE
rs73006208	chr11:108041815-108041816	A	G	1.10053	0.0419373	0.022358	FALSE	FALSE
rs12901788	chr15:97338970-97338971	A	C	0.894902	0.0486122	0.0223583	FALSE	FALSE
rs1490901	chr4:112157797-112157798	A	G	1.07089	0.029984	0.0223584	FALSE	FALSE
rs55786139	chr12:224662-224663	G	T	0.931837	0.0309067	0.0223584	FALSE	FALSE
rs12765942	chr10:107975775-107975776	C	T	0.911396	0.0406171	0.0223586	FALSE	FALSE
rs75915436	chr6:40648454-40648455	T	C	0.808871	0.0928616	0.0223586	FALSE	FALSE
rs74469050	chr9:84353415-84353416	A	G	1.32454	0.123048	0.0223587	FALSE	FALSE
rs74789844	chr5:122805585-122805586	C	T	0.860517	0.0657654	0.0223587	FALSE	FALSE
rs76544074	chr5:122804101-122804102	G	C	0.860517	0.0657654	0.0223587	FALSE	FALSE
rs140350680	chr18:8581895-8581896	A	C	0.870924	0.0605025	0.022359	FALSE	FALSE
rs149323013	chr18:8581831-8581832	A	G	0.870924	0.0605025	0.022359	FALSE	FALSE
rs10215022	chr7:120856658-120856659	A	C	1.14589	0.0596201	0.0223592	FALSE	FALSE
rs11192765	chr10:107976799-107976800	T	C	0.911396	0.0406171	0.0223595	FALSE	FALSE
rs11192766	chr10:107976867-107976868	T	C	0.911396	0.0406171	0.0223595	FALSE	FALSE
rs138615446	chr2:123894676-123894677	T	C	1.28656	0.110311	0.0223595	FALSE	FALSE
rs7901506	chr10:107976632-107976633	A	G	0.911396	0.0406171	0.0223595	FALSE	FALSE
rs9869389	chr3:153163081-153163082	T	A	1.0853	0.0358355	0.0223597	FALSE	FALSE
rs10056177	chr5:122910277-122910278	T	G	1.07063	0.0298775	0.0223598	FALSE	FALSE
rs2802416	chr6:6970419-6970420	C	T	1.07028	0.0297362	0.0223601	FALSE	FALSE
rs6945788	chr7:108254483-108254484	C	T	0.93489	0.0294751	0.0223604	FALSE	FALSE
rs113641178	chr1:242643299-242643300	C	T	1.16115	0.0654117	0.0223606	FALSE	FALSE
rs1868003	chr10:73386065-73386066	A	G	1.15932	0.0647201	0.0223607	FALSE	FALSE
rs7118181	chr11:16693114-16693115	C	T	1.08667	0.0363887	0.0223616	FALSE	FALSE
rs723471	chr10:117577994-117577995	A	G	1.07931	0.0334147	0.0223616	FALSE	FALSE
rs290662	chr15:95734213-95734214	G	T	0.881835	0.0550533	0.0223619	FALSE	FALSE
rs937803	chr3:30113659-30113660	A	G	1.07428	0.0313673	0.0223619	FALSE	FALSE
rs7146557	chr14:73015545-73015546	C	A	1.22065	0.0872889	0.0223623	FALSE	FALSE
rs113097209	chr5:94536479-94536480	C	A	0.818896	0.0874712	0.0223624	FALSE	FALSE
rs3733953	chr5:76722815-76722816	G	A	1.33539	0.126621	0.0223624	FALSE	FALSE
rs11618915	chr13:34539109-34539110	A	G	1.121	0.0500063	0.0223625	FALSE	FALSE
rs2248875	chr10:43843675-43843676	A	G	0.816737	0.0886271	0.0223627	FALSE	FALSE
rs6500066	chr16:59843820-59843821	C	A	0.931401	0.0311125	0.0223627	FALSE	FALSE
rs73068013	chr2:207597986-207597987	C	G	0.75836	0.121094	0.0223628	FALSE	FALSE
rs73068020	chr2:207600693-207600694	A	G	0.75836	0.121094	0.0223628	FALSE	FALSE
rs113796429	chr2:48046502-48046503	C	T	1.11475	0.0475599	0.0223631	FALSE	FALSE
16:83701074	chr16:83701073-83701074	G	A	0.907656	0.0424186	0.0223633	FALSE	FALSE
rs72710720	chr4:179734218-179734219	G	T	1.30841	0.117688	0.0223634	FALSE	FALSE
rs2420881	chr2:73078584-73078585	A	G	1.11734	0.0485764	0.0223635	FALSE	FALSE
rs6587002	chr8:21581219-21581220	C	T	0.928137	0.0326496	0.0223639	FALSE	FALSE
rs35716509	chr8:14288453-14288454	T	C	1.07735	0.0326191	0.022364	FALSE	FALSE
rs10778074	chr12:101174243-101174244	C	A	0.931949	0.0308554	0.0223643	FALSE	FALSE
rs1000137	chr7:157644151-157644152	T	C	1.07012	0.0296722	0.0223644	FALSE	FALSE
rs61793122	chr3:153536802-153536803	A	G	0.891924	0.0500738	0.0223648	FALSE	FALSE
rs79507366	chr2:25673121-25673122	A	C	1.07422	0.0313437	0.0223651	FALSE	FALSE
rs992360	chr17:32909085-32909086	C	G	1.13476	0.0553469	0.0223652	FALSE	FALSE
rs66771396	chr18:39006280-39006281	T	C	0.924617	0.0343133	0.0223653	FALSE	FALSE
rs6488213	chr12:34393318-34393319	T	C	0.933803	0.0299852	0.0223655	FALSE	FALSE
rs7917874	chr10:107976576-107976577	C	T	0.9114	0.0406171	0.0223655	FALSE	FALSE
rs59006481	chr15:35849902-35849903	C	A	1.16966	0.0686108	0.0223657	FALSE	FALSE
rs66700050	chr7:25995927-25995928	T	G	0.930887	0.0313547	0.0223657	FALSE	FALSE
rs11990218	chr8:133318346-133318347	C	A	0.926833	0.0332654	0.022366	FALSE	FALSE
rs9997907	chr4:133190758-133190759	C	T	1.0727	0.0307265	0.0223661	FALSE	FALSE
rs7099986	chr10:91758791-91758792	A	G	0.931765	0.0309421	0.0223663	FALSE	FALSE
rs13057050	chr22:44618834-44618835	A	G	1.09648	0.0403233	0.0223664	FALSE	FALSE
rs4822406	chr22:23757963-23757964	C	A	1.12957	0.0533424	0.0223666	FALSE	FALSE
rs2268673	chr16:1870764-1870765	T	C	0.921068	0.0359974	0.0223667	FALSE	FALSE
rs12581411	chr12:5940792-5940793	G	T	1.16355	0.0663186	0.0223672	FALSE	FALSE
rs13381632	chr18:43158046-43158047	T	C	1.14443	0.0590651	0.0223673	FALSE	FALSE
rs10758250	chr9:34281165-34281166	A	G	1.0851	0.0357593	0.0223674	FALSE	FALSE
rs11159274	chr14:25873267-25873268	C	T	0.908105	0.0422032	0.0223674	FALSE	FALSE
rs996418	chr16:25419546-25419547	T	C	1.09727	0.0406403	0.0223682	FALSE	FALSE
rs1947705	chr8:14267699-14267700	T	G	0.851779	0.0702388	0.0223689	FALSE	FALSE
rs2031059	chr7:21280763-21280764	G	A	1.07461	0.0315052	0.0223689	FALSE	FALSE
rs77856992	chr17:51884308-51884309	C	A	0.893481	0.0493119	0.0223689	FALSE	FALSE
rs143749177	chr19:5505364-5505365	G	A	0.856006	0.0680716	0.0223691	FALSE	FALSE
rs75981991	chr19:5504737-5504738	C	T	0.856006	0.0680716	0.0223691	FALSE	FALSE
rs78161503	chr18:71024039-71024040	A	G	1.11064	0.0459441	0.0223691	FALSE	FALSE
rs2684367	chr4:169114332-169114333	C	A	0.925926	0.0336952	0.0223695	FALSE	FALSE
rs41274017	chr9:33112437-33112438	C	T	0.875028	0.0584489	0.0223696	FALSE	FALSE
rs117460447	chr13:110210370-110210371	C	A	0.731626	0.136813	0.0223698	FALSE	FALSE
rs12263430	chr10:18257611-18257612	G	A	0.890671	0.0506912	0.0223699	FALSE	FALSE
rs78163145	chr10:44473269-44473270	T	C	1.2135	0.0847241	0.02237	FALSE	FALSE
rs11890229	chr2:54941365-54941366	A	G	0.91655	0.0381514	0.0223702	FALSE	FALSE
rs6990765	chr8:18042637-18042638	T	G	1.07003	0.0296348	0.0223704	FALSE	FALSE
rs77857298	chr3:194309535-194309536	C	A	0.854845	0.0686666	0.0223705	FALSE	FALSE
rs12633691	chr3:182433423-182433424	T	C	0.916827	0.0380195	0.0223708	FALSE	FALSE
rs6889122	chr5:165444179-165444180	A	G	1.14363	0.0587589	0.0223711	FALSE	FALSE
rs144424014	chr7:6580853-6580854	G	A	1.21382	0.0848389	0.0223712	FALSE	FALSE
rs4697137	chr4:20090272-20090273	C	T	0.91634	0.0382519	0.0223712	FALSE	FALSE
rs28405789	chr17:46101836-46101837	A	G	0.871055	0.0604426	0.0223719	FALSE	FALSE
rs3018956	chr8:103847594-103847595	C	T	0.933688	0.0300407	0.0223719	FALSE	FALSE
rs9914123	chr17:46100870-46100871	T	C	0.871055	0.0604426	0.0223719	FALSE	FALSE
rs6471581	chr8:143986918-143986919	C	T	0.934077	0.0298583	0.0223721	FALSE	FALSE
rs6888418	chr5:178096519-178096520	C	A	0.812266	0.0910368	0.0223721	FALSE	FALSE
rs73042857	chr11:133700853-133700854	T	C	0.861738	0.0651508	0.0223722	FALSE	FALSE
rs12515842	chr5:30866578-30866579	G	A	0.898877	0.0466768	0.0223724	FALSE	FALSE
rs11778011	chr8:3796118-3796119	C	T	0.877705	0.057113	0.0223725	FALSE	FALSE
rs7336050	chr13:87088559-87088560	G	A	1.0752	0.031744	0.0223726	FALSE	FALSE
rs12980768	chr19:8162684-8162685	T	C	1.07217	0.0305121	0.0223729	FALSE	FALSE
rs6416129	chr11:45263693-45263694	A	C	1.11436	0.0474086	0.022373	FALSE	FALSE
rs4295886	chr1:221496673-221496674	A	G	0.9243	0.0344655	0.0223731	FALSE	FALSE
rs4418608	chr1:221496793-221496794	C	T	0.9243	0.0344655	0.0223731	FALSE	FALSE
rs6072251	chr20:34994191-34994192	T	C	1.07126	0.0301387	0.0223731	FALSE	FALSE
rs17674423	chr12:68153447-68153448	T	C	1.07211	0.0304854	0.0223734	FALSE	FALSE
rs12816126	chr12:3226358-3226359	T	C	0.911633	0.0405076	0.0223736	FALSE	FALSE
rs72941370	chr18:60817019-60817020	C	A	1.13246	0.0544625	0.0223737	FALSE	FALSE
rs11141146	chr9:88521039-88521040	T	C	1.11157	0.0463105	0.0223739	FALSE	FALSE
rs11719205	chr3:40417257-40417258	A	G	1.0763	0.0321941	0.0223741	FALSE	FALSE
rs117053994	chr11:96947124-96947125	C	T	1.31754	0.12074	0.0223743	FALSE	FALSE
rs17090300	chr13:74157450-74157451	A	G	1.19704	0.0787455	0.0223744	FALSE	FALSE
rs78350121	chr13:74159343-74159344	A	G	1.19704	0.0787455	0.0223744	FALSE	FALSE
rs4603426	chr13:40339677-40339678	G	A	1.08011	0.0337414	0.0223748	FALSE	FALSE
rs4664029	chr2:161877016-161877017	C	T	1.08536	0.0358633	0.0223748	FALSE	FALSE
rs28888081	chr1:1994820-1994821	A	G	0.914268	0.039244	0.0223751	FALSE	FALSE
rs7765751	chr6:156288220-156288221	T	C	0.916672	0.0380946	0.0223753	FALSE	FALSE
rs78752474	chr3:125181532-125181533	T	C	0.864234	0.063886	0.0223755	FALSE	FALSE
rs118131611	chr12:119066843-119066844	T	G	1.32341	0.122688	0.0223759	FALSE	FALSE
rs35603778	chr13:34924612-34924613	G	A	0.806668	0.0940679	0.0223762	FALSE	FALSE
rs11959408	chr5:89964297-89964298	T	C	1.07262	0.0306945	0.0223764	FALSE	FALSE
rs114120645	chr4:183917587-183917588	C	T	0.838657	0.0770404	0.0223765	FALSE	FALSE
rs2085103	chr4:183922174-183922175	G	A	0.838657	0.0770404	0.0223765	FALSE	FALSE
rs3791355	chr2:165352666-165352667	C	T	0.900842	0.045722	0.0223765	FALSE	FALSE
rs12233833	chr4:81517136-81517137	G	A	0.888797	0.0516158	0.0223768	FALSE	FALSE
rs1029573	chr7:81757324-81757325	A	G	1.08864	0.0371871	0.0223772	FALSE	FALSE
rs10737479	chr1:19887125-19887126	G	A	1.09596	0.0401212	0.0223774	FALSE	FALSE
rs11596718	chr10:53060249-53060250	A	G	0.818197	0.087855	0.0223775	FALSE	FALSE
rs9809394	chr3:94997265-94997266	A	G	0.934528	0.0296486	0.0223779	FALSE	FALSE
rs7563826	chr2:204221822-204221823	T	A	1.09451	0.0395399	0.022378	FALSE	FALSE
rs74916500	chr9:76163656-76163657	T	C	1.17078	0.0690377	0.0223781	FALSE	FALSE
rs74111275	chr13:104263655-104263656	G	A	1.14629	0.0597782	0.0223782	FALSE	FALSE
rs72734881	chr15:50387466-50387467	C	A	1.18467	0.0741984	0.0223783	FALSE	FALSE
rs75372899	chr13:106448470-106448471	T	C	0.800079	0.0976603	0.0223784	FALSE	FALSE
rs7838948	chr8:14152718-14152719	G	A	1.06997	0.0296127	0.0223786	FALSE	FALSE
rs1744506	chr6:165625890-165625891	A	G	0.931049	0.0312815	0.0223791	FALSE	FALSE
rs141517006	chr12:93700563-93700564	G	A	0.727326	0.139404	0.0223793	FALSE	FALSE
rs2924584	chr4:99988207-99988208	A	G	1.07129	0.0301539	0.0223793	FALSE	FALSE
rs62096312	chr18:56258035-56258036	C	T	0.872603	0.0596687	0.0223805	FALSE	FALSE
rs142906722	chr2:48556893-48556894	C	T	1.29036	0.111621	0.0223808	FALSE	FALSE
rs111478691	chr15:93356965-93356966	G	T	0.705817	0.15255	0.022381	FALSE	FALSE
rs608112	chr2:75058661-75058662	A	G	1.07985	0.0336378	0.022381	FALSE	FALSE
rs10851486	chr15:50328015-50328016	A	C	0.933154	0.0302932	0.0223811	FALSE	FALSE
rs2099887	chr11:27097120-27097121	C	A	0.927865	0.0327823	0.0223811	FALSE	FALSE
rs7931643	chr11:27096240-27096241	A	G	0.927865	0.0327823	0.0223811	FALSE	FALSE
rs3754920	chr2:170488626-170488627	A	C	1.07087	0.029982	0.0223813	FALSE	FALSE
rs67466036	chr14:63681367-63681368	A	G	0.884536	0.0537218	0.0223813	FALSE	FALSE
rs72712550	chr14:63681508-63681509	A	G	0.884536	0.0537218	0.0223813	FALSE	FALSE
rs2644021	chr8:90754989-90754990	T	C	0.932813	0.0304534	0.0223814	FALSE	FALSE
rs182486221	chr7:8450374-8450375	G	A	1.14797	0.0604217	0.0223815	FALSE	FALSE
rs62446618	chr7:8446524-8446525	C	T	1.14797	0.0604217	0.0223815	FALSE	FALSE
rs111574921	chr6:36584084-36584085	G	A	0.802702	0.0962298	0.0223817	FALSE	FALSE
rs147926968	chr10:79156416-79156417	A	G	1.1644	0.0666452	0.0223818	FALSE	FALSE
rs9886145	chr7:86637886-86637887	T	C	1.07445	0.0314433	0.0223819	FALSE	FALSE
rs9790778	chr4:112129354-112129355	T	C	1.07125	0.030135	0.0223821	FALSE	FALSE
rs11799562	chr1:158751327-158751328	A	G	0.864229	0.0638917	0.0223822	FALSE	FALSE
rs2529047	chr7:24598707-24598708	A	G	0.927511	0.0329493	0.0223822	FALSE	FALSE
rs4144849	chr2:147685326-147685327	T	C	0.919893	0.036561	0.0223825	FALSE	FALSE
rs74511629	chr2:76783068-76783069	G	A	1.13502	0.0554561	0.0223825	FALSE	FALSE
rs9454254	chr6:68434895-68434896	G	A	1.10717	0.0445791	0.0223826	FALSE	FALSE
rs11124091	chr2:106811788-106811789	G	A	0.750759	0.125523	0.0223828	FALSE	FALSE
rs6720802	chr2:106812626-106812627	G	A	0.750759	0.125523	0.0223828	FALSE	FALSE
rs7574825	chr2:106813304-106813305	G	A	0.750759	0.125523	0.0223828	FALSE	FALSE
rs10437352	chr10:53923410-53923411	C	T	1.07238	0.0305997	0.0223829	FALSE	FALSE
rs72822349	chr2:104702760-104702761	T	A	0.880487	0.0557318	0.0223832	FALSE	FALSE
rs73436453	chr18:36919411-36919412	C	T	1.18856	0.07564	0.0223834	FALSE	FALSE
rs112923675	chr4:3166249-3166250	A	G	0.931419	0.0311088	0.0223837	FALSE	FALSE
rs139645847	chr2:143457659-143457660	C	T	0.706041	0.152414	0.0223837	FALSE	FALSE
rs28564423	chr4:7535661-7535662	T	C	0.914371	0.0391975	0.0223838	FALSE	FALSE
rs17575500	chr10:120217992-120217993	A	G	0.850873	0.0707127	0.0223844	FALSE	FALSE
rs74706838	chr20:36450796-36450797	A	G	1.15426	0.062818	0.0223844	FALSE	FALSE
rs78076703	chr1:158469951-158469952	A	G	0.721947	0.14266	0.0223844	FALSE	FALSE
rs7623757	chr3:133644892-133644893	G	A	1.08518	0.0357946	0.0223845	FALSE	FALSE
rs1489786	chr5:57292751-57292752	G	A	0.933388	0.0301843	0.0223846	FALSE	FALSE
rs1597701	chr13:91600047-91600048	G	A	0.930175	0.0316944	0.0223846	FALSE	FALSE
rs1016442	chr18:65712894-65712895	G	A	1.11466	0.0475305	0.0223847	FALSE	FALSE
rs11663066	chr18:65713901-65713902	A	G	1.11466	0.0475305	0.0223847	FALSE	FALSE
rs2942362	chr10:17022459-17022460	G	A	1.18216	0.0732747	0.0223848	FALSE	FALSE
rs7865753	chr9:97857112-97857113	T	A	0.919579	0.0367108	0.0223852	FALSE	FALSE
rs55850399	chr4:154684905-154684906	T	C	1.08267	0.0347793	0.0223853	FALSE	FALSE
rs11139989	chr9:85856096-85856097	T	C	0.747287	0.127555	0.0223854	FALSE	FALSE
rs12921085	chr16:82490889-82490890	A	C	1.10272	0.0428142	0.0223854	FALSE	FALSE
rs79413341	chr2:188115066-188115067	C	A	1.1711	0.0691588	0.0223856	FALSE	FALSE
rs257745	chr5:15848851-15848852	A	C	1.07202	0.0304527	0.0223857	FALSE	FALSE
rs1569276	chr7:112631712-112631713	A	T	0.930764	0.0314172	0.0223859	FALSE	FALSE
rs77450095	chr2:149151510-149151511	A	G	1.08824	0.0370287	0.0223859	FALSE	FALSE
rs66838030	chr16:79523156-79523157	C	G	0.882443	0.0547611	0.022386	FALSE	FALSE
rs17170051	chr7:146045736-146045737	G	C	0.85708	0.0675312	0.0223865	FALSE	FALSE
rs76988342	chr10:80084648-80084649	C	T	1.30681	0.117171	0.0223866	FALSE	FALSE
rs997713	chr6:140625487-140625488	G	A	0.924106	0.0345609	0.0223872	FALSE	FALSE
rs147895964	chr12:18188232-18188233	T	C	0.832166	0.0804489	0.0223873	FALSE	FALSE
rs11226662	chr11:105081316-105081317	A	G	1.07356	0.0310806	0.0223877	FALSE	FALSE
rs6066091	chr20:45491143-45491144	A	G	0.930533	0.0315266	0.0223877	FALSE	FALSE
rs118131016	chr11:6349525-6349526	T	A	0.811654	0.0913776	0.0223878	FALSE	FALSE
rs115108451	chr3:73528550-73528551	T	A	0.818815	0.0875311	0.0223879	FALSE	FALSE
rs117474528	chr12:66854119-66854120	A	C	1.30063	0.115098	0.022388	FALSE	FALSE
rs2604622	chr4:61811036-61811037	T	C	1.08868	0.0372036	0.0223882	FALSE	FALSE
rs116647918	chr3:74846076-74846077	T	C	0.732482	0.13632	0.0223883	FALSE	FALSE
rs9377553	chr6:104095155-104095156	G	A	1.12437	0.0513306	0.0223883	FALSE	FALSE
rs1455472	chr8:136377796-136377797	A	C	0.923544	0.0348281	0.0223886	FALSE	FALSE
rs34328773	chr3:105355423-105355424	T	C	1.10348	0.0431191	0.0223887	FALSE	FALSE
rs10849798	chr12:121273373-121273374	T	C	0.863202	0.0644155	0.0223888	FALSE	FALSE
rs1560955	chr7:157644533-157644534	A	G	0.934572	0.0296301	0.0223889	FALSE	FALSE
rs77785032	chr13:91097298-91097299	A	T	0.883081	0.054446	0.0223889	FALSE	FALSE
rs1487029	chr2:77939706-77939707	C	T	0.933874	0.0299572	0.022389	FALSE	FALSE
rs3748359	chr14:21789827-21789828	T	C	1.07859	0.0331265	0.022389	FALSE	FALSE
rs10009460	chr4:112160032-112160033	G	A	1.07086	0.0299788	0.0223893	FALSE	FALSE
rs114807615	chr5:49967376-49967377	T	C	0.824012	0.0847618	0.0223893	FALSE	FALSE
rs13319904	chr3:176682325-176682326	A	G	1.08902	0.037343	0.0223896	FALSE	FALSE
rs728116	chr19:16611977-16611978	C	T	1.07574	0.0319707	0.0223896	FALSE	FALSE
rs76513663	chr10:100842537-100842538	A	C	1.15115	0.0616381	0.0223899	FALSE	FALSE
rs432794	chr12:63070496-63070497	A	G	1.13627	0.0559419	0.0223901	FALSE	FALSE
rs11079356	chr17:56864241-56864242	A	C	1.07404	0.0312773	0.0223902	FALSE	FALSE
rs1939440	chr11:101526931-101526932	A	T	1.1197	0.0495095	0.0223902	FALSE	FALSE
rs4237009	chr8:74438388-74438389	C	T	0.890138	0.0509608	0.0223903	FALSE	FALSE
rs7000246	chr8:74445389-74445390	A	C	0.890138	0.0509608	0.0223903	FALSE	FALSE
rs7002974	chr8:74441518-74441519	T	C	0.890138	0.0509608	0.0223903	FALSE	FALSE
rs847937	chr7:12521883-12521884	T	G	1.08957	0.0375628	0.0223903	FALSE	FALSE
rs7907927	chr10:110476101-110476102	C	T	0.912076	0.0402999	0.0223905	FALSE	FALSE
rs116117589	chr8:99696947-99696948	A	G	0.729174	0.138305	0.0223908	FALSE	FALSE
rs114717834	chr12:108182974-108182975	T	C	0.738886	0.132511	0.0223909	FALSE	FALSE
rs78068350	chr12:108182804-108182805	C	G	0.738886	0.132511	0.0223909	FALSE	FALSE
3:80056359	chr3:80056358-80056359	G	A	1.1205	0.0498205	0.0223914	FALSE	FALSE
rs35697	chr12:100977557-100977558	C	T	1.07004	0.0296445	0.0223914	FALSE	FALSE
rs9743574	chr14:90231449-90231450	G	A	0.933591	0.0300905	0.0223915	FALSE	FALSE
rs67851622	chr11:119314498-119314499	G	C	0.92791	0.0327636	0.0223918	FALSE	FALSE
rs7152584	chr14:70851047-70851048	C	A	1.10131	0.0422568	0.0223919	FALSE	FALSE
rs17112257	chr10:90491689-90491690	A	G	1.17106	0.0691464	0.0223923	FALSE	FALSE
rs35421821	chr19:28915447-28915448	C	G	1.074	0.0312609	0.0223923	FALSE	FALSE
rs6533270	chr4:78726942-78726943	G	A	1.1165	0.0482549	0.0223923	FALSE	FALSE
rs12696134	chr3:161791398-161791399	T	C	1.09376	0.0392461	0.0223924	FALSE	FALSE
rs147363403	chr3:117882396-117882397	G	A	0.774339	0.111991	0.0223931	FALSE	FALSE
rs56085927	chr2:85972683-85972684	A	G	1.19508	0.07804	0.0223932	FALSE	FALSE
rs8063318	chr16:11256591-11256592	C	G	0.932265	0.0307133	0.0223932	FALSE	FALSE
rs112289427	chr19:17091920-17091921	C	G	1.19141	0.0766937	0.0223933	FALSE	FALSE
rs783788	chr8:85353153-85353154	C	T	1.07003	0.0296406	0.0223935	FALSE	FALSE
rs2003327	chr14:52878334-52878335	G	A	0.893826	0.049152	0.0223938	FALSE	FALSE
rs62312496	chr4:117886382-117886383	T	C	0.929455	0.0320357	0.0223939	FALSE	FALSE
rs4146290	chr9:15782873-15782874	G	A	1.07086	0.0299809	0.022394	FALSE	FALSE
rs61600919	chr1:239979810-239979811	G	A	1.07998	0.0336944	0.022395	FALSE	FALSE
rs736586	chr8:54343356-54343357	G	A	1.13909	0.0570282	0.022395	FALSE	FALSE
rs9312914	chr5:1641653-1641654	A	C	1.07274	0.0307482	0.0223952	FALSE	FALSE
rs603571	chr8:109213892-109213893	C	A	1.07028	0.0297434	0.0223954	FALSE	FALSE
rs6013423	chr20:50879728-50879729	G	A	0.932615	0.0305494	0.0223955	FALSE	FALSE
rs10864211	chr1:216025276-216025277	C	A	0.93419	0.0298107	0.0223956	FALSE	FALSE
rs683091	chr12:121294743-121294744	C	T	0.931006	0.0313056	0.0223956	FALSE	FALSE
rs73236412	chr13:83117144-83117145	G	A	1.32798	0.124217	0.0223956	FALSE	FALSE
rs737324	chr1:4482609-4482610	C	G	0.934737	0.0295546	0.0223957	FALSE	FALSE
rs12407312	chr1:237557906-237557907	G	A	1.10446	0.0435085	0.0223958	FALSE	FALSE
rs10497557	chr2:180970267-180970268	T	C	0.853181	0.0695324	0.0223959	FALSE	FALSE
rs9848625	chr3:114499740-114499741	C	T	0.883909	0.0540385	0.0223964	FALSE	FALSE
rs1014130	chr17:49517731-49517732	C	T	1.06961	0.0294705	0.0223965	FALSE	FALSE
rs1828123	chr2:41727284-41727285	G	C	1.08084	0.0340433	0.0223965	FALSE	FALSE
rs4528781	chr2:77766634-77766635	T	C	0.861053	0.0655109	0.0223965	FALSE	FALSE
rs76895412	chr20:16588347-16588348	T	A	1.19361	0.0775016	0.0223966	FALSE	FALSE
rs2510192	chr18:32107382-32107383	A	G	1.07265	0.0307125	0.0223967	FALSE	FALSE
rs13257104	chr8:14121763-14121764	C	G	1.07631	0.0322023	0.0223968	FALSE	FALSE
rs697782	chr3:102599774-102599775	A	G	0.9228	0.0351829	0.0223968	FALSE	FALSE
rs17058209	chr3:57445686-57445687	G	A	1.09067	0.0380085	0.0223971	FALSE	FALSE
rs34045604	chr1:48994927-48994928	A	G	1.15135	0.0617166	0.0223972	FALSE	FALSE
rs75661983	chr8:106183829-106183830	C	T	1.20274	0.080838	0.0223974	FALSE	FALSE
rs1431838	chr18:40087536-40087537	T	C	0.92057	0.0362427	0.0223978	FALSE	FALSE
rs1431840	chr18:40087222-40087223	A	G	0.92057	0.0362427	0.0223978	FALSE	FALSE
rs1431841	chr18:40087097-40087098	T	G	0.92057	0.0362427	0.0223978	FALSE	FALSE
rs6853791	chr4:148392710-148392711	T	A	0.926956	0.0332154	0.0223978	FALSE	FALSE
rs77946835	chr18:40084771-40084772	T	C	0.92057	0.0362427	0.0223978	FALSE	FALSE
rs10520699	chr15:91522965-91522966	A	G	0.903491	0.0444437	0.0223979	FALSE	FALSE
rs72818579	chr5:160173825-160173826	T	C	1.13816	0.0566707	0.022398	FALSE	FALSE
rs146335339	chr7:138074052-138074053	A	G	1.29353	0.11271	0.0223982	FALSE	FALSE
rs17116534	chr5:154254817-154254818	T	C	1.12585	0.0519108	0.0223984	FALSE	FALSE
rs2857672	chr12:52708276-52708277	A	G	1.07163	0.0302971	0.0223986	FALSE	FALSE
rs4502996	chr7:67002796-67002797	C	T	1.07494	0.0316469	0.0223991	FALSE	FALSE
rs9874864	chr3:179188007-179188008	A	G	0.930733	0.0314349	0.0223993	FALSE	FALSE
rs10518469	chr4:126419725-126419726	G	A	0.927705	0.0328622	0.0224001	FALSE	FALSE
rs2383592	chr14:34851143-34851144	T	G	0.822701	0.0854656	0.0224001	FALSE	FALSE
rs114610893	chr4:76686192-76686193	T	A	0.724769	0.140968	0.0224002	FALSE	FALSE
rs8025880	chr15:75394880-75394881	C	G	0.931991	0.0308436	0.0224003	FALSE	FALSE
rs1354710	chr4:126386378-126386379	G	A	0.927657	0.0328848	0.0224004	FALSE	FALSE
rs745091	chr6:133658298-133658299	G	A	0.92775	0.0328413	0.0224004	FALSE	FALSE
rs4376498	chr8:13330728-13330729	A	G	0.9345	0.0296667	0.0224007	FALSE	FALSE
rs4342312	chr5:92477889-92477890	A	C	1.07294	0.0308316	0.0224011	FALSE	FALSE
rs1642194	chr12:13143301-13143302	G	A	1.10435	0.0434689	0.0224015	FALSE	FALSE
rs1695170	chr3:23457265-23457266	A	G	1.07077	0.0299459	0.0224015	FALSE	FALSE
rs2304456	chr3:186445051-186445052	G	T	1.11421	0.0473606	0.0224015	FALSE	FALSE
rs112603063	chr3:128907505-128907506	A	C	1.24119	0.0946223	0.0224016	FALSE	FALSE
rs79921486	chr18:36947704-36947705	C	T	1.11845	0.0490242	0.0224019	FALSE	FALSE
rs1151305	chr3:102599033-102599034	T	C	0.922803	0.035183	0.022402	FALSE	FALSE
rs62153171	chr2:81984536-81984537	C	A	0.877131	0.0574119	0.0224021	FALSE	FALSE
rs62529743	chr8:84462225-84462226	T	A	1.15386	0.0626743	0.0224024	FALSE	FALSE
rs332300	chr2:197761823-197761824	C	T	1.08686	0.0364762	0.0224026	FALSE	FALSE
rs72700019	chr1:169197432-169197433	C	T	0.932635	0.0305418	0.0224027	FALSE	FALSE
rs847919	chr7:12533064-12533065	A	G	1.08928	0.0374502	0.0224033	FALSE	FALSE
rs11642581	chr16:19200996-19200997	G	A	0.902365	0.0449913	0.0224036	FALSE	FALSE
rs12704984	chr7:77082895-77082896	C	T	1.07046	0.0298172	0.0224037	FALSE	FALSE
rs1443068	chr5:104107060-104107061	A	C	1.07849	0.0330899	0.0224038	FALSE	FALSE
rs10183499	chr2:38056471-38056472	G	C	0.929326	0.0320989	0.022404	FALSE	FALSE
rs10998195	chr10:70217460-70217461	C	T	1.12533	0.0517101	0.0224041	FALSE	FALSE
rs77817315	chr3:24225433-24225434	A	G	1.24551	0.0961477	0.0224042	FALSE	FALSE
rs9476475	chr6:14063458-14063459	G	A	0.930355	0.0316139	0.0224042	FALSE	FALSE
rs57897139	chr12:131964878-131964879	C	T	1.09901	0.0413436	0.0224047	FALSE	FALSE
rs6896026	chr5:66911664-66911665	T	C	0.930113	0.0317282	0.0224047	FALSE	FALSE
rs186357830	chr8:3307211-3307212	A	G	0.732857	0.136113	0.0224053	FALSE	FALSE
rs11776815	chr8:132254181-132254182	T	C	1.14523	0.0593867	0.0224054	FALSE	FALSE
rs11758071	chr6:55531203-55531204	A	G	1.1384	0.0567675	0.0224055	FALSE	FALSE
rs72975085	chr6:55531640-55531641	T	C	1.1384	0.0567675	0.0224055	FALSE	FALSE
rs17346174	chr2:14565062-14565063	C	T	1.09575	0.0400441	0.0224056	FALSE	FALSE
rs656338	chr11:121365859-121365860	G	A	1.07044	0.0298119	0.0224056	FALSE	FALSE
rs1381281	chr14:98615770-98615771	C	T	1.0712	0.0301209	0.0224058	FALSE	FALSE
rs143592375	chr1:220713673-220713674	T	C	1.27333	0.105823	0.0224059	FALSE	FALSE
rs151098351	chr1:220710464-220710465	G	A	1.27333	0.105823	0.0224059	FALSE	FALSE
rs79123498	chr1:220712963-220712964	T	G	1.27333	0.105823	0.0224059	FALSE	FALSE
rs9614390	chr22:44634210-44634211	T	G	1.09959	0.0415757	0.0224059	FALSE	FALSE
rs117197122	chr20:16234159-16234160	G	A	0.794323	0.100843	0.022406	FALSE	FALSE
rs10977875	chr9:9609510-9609511	G	A	1.07731	0.0326126	0.0224061	FALSE	FALSE
rs115513235	chr15:78458979-78458980	C	T	1.30857	0.117777	0.0224061	FALSE	FALSE
rs35774473	chr10:107791205-107791206	G	A	1.17587	0.0709495	0.0224061	FALSE	FALSE
rs11640097	chr16:69240534-69240535	G	T	0.92463	0.034318	0.0224062	FALSE	FALSE
rs2107379	chr7:11272689-11272690	A	G	0.932169	0.0307616	0.0224063	FALSE	FALSE
rs112235796	chr16:1865870-1865871	G	T	0.920869	0.0361031	0.0224064	FALSE	FALSE
rs11866526	chr16:1865642-1865643	A	T	0.920869	0.0361031	0.0224064	FALSE	FALSE
rs13139534	chr4:2683399-2683400	C	A	0.872246	0.0598594	0.0224065	FALSE	FALSE
rs112769274	chr3:122064915-122064916	T	G	0.925979	0.0336794	0.0224066	FALSE	FALSE
rs10753563	chr1:19870183-19870184	G	C	1.09558	0.0399784	0.0224068	FALSE	FALSE
rs7256242	chr19:45979434-45979435	C	T	0.933636	0.0300728	0.0224068	FALSE	FALSE
rs735006	chr11:119317434-119317435	G	A	0.927918	0.0327635	0.0224071	FALSE	FALSE
rs10236426	chr7:14651955-14651956	G	C	0.93102	0.0313017	0.0224074	FALSE	FALSE
rs73070916	chr7:9033345-9033346	T	C	0.86655	0.0627296	0.0224077	FALSE	FALSE
rs77557693	chr6:168476196-168476197	A	C	0.876435	0.0577617	0.0224078	FALSE	FALSE
rs13092253	chr3:95027780-95027781	G	C	0.934491	0.0296724	0.0224079	FALSE	FALSE
rs4730016	chr7:104082103-104082104	A	G	1.08069	0.0339832	0.0224082	FALSE	FALSE
rs11936056	chr4:120932244-120932245	G	C	1.2031	0.0809777	0.0224083	FALSE	FALSE
rs116086581	chr2:31451736-31451737	A	C	0.820083	0.0868671	0.0224086	FALSE	FALSE
rs2776931	chr10:33675573-33675574	A	T	1.07249	0.0306472	0.0224086	FALSE	FALSE
rs7619617	chr3:173034527-173034528	T	C	1.09079	0.0380591	0.0224086	FALSE	FALSE
rs4930244	chr11:68504473-68504474	T	C	1.07234	0.0305861	0.0224089	FALSE	FALSE
rs77411046	chr1:47721528-47721529	A	C	0.753841	0.123753	0.0224089	FALSE	FALSE
rs11610244	chr12:113026155-113026156	A	C	0.890155	0.0509597	0.022409	FALSE	FALSE
rs1630044	chr9:93128535-93128536	G	A	1.07177	0.0303536	0.022409	FALSE	FALSE
rs11969726	chr6:66580796-66580797	A	T	0.894544	0.0488063	0.0224099	FALSE	FALSE
rs12504026	chr4:712862-712863	C	G	1.07591	0.0320427	0.0224099	FALSE	FALSE
rs12524574	chr6:66581555-66581556	A	G	0.894544	0.0488063	0.0224099	FALSE	FALSE
rs17000514	chr4:76289200-76289201	G	C	0.897207	0.0475044	0.0224099	FALSE	FALSE
rs17271540	chr4:76289259-76289260	A	T	0.897207	0.0475044	0.0224099	FALSE	FALSE
rs138171657	chr19:24094233-24094234	A	C	0.801188	0.0970766	0.0224101	FALSE	FALSE
rs2921270	chr3:102597285-102597286	G	T	0.922807	0.0351829	0.0224101	FALSE	FALSE
rs4955730	chr3:170179620-170179621	G	A	1.08015	0.0337647	0.0224102	FALSE	FALSE
rs6044861	chr20:17504792-17504793	C	T	1.1964	0.0785315	0.0224103	FALSE	FALSE
rs55645721	chr12:84856815-84856816	C	T	0.78024	0.10868	0.0224105	FALSE	FALSE
rs9689801	chr6:166101950-166101951	G	A	1.07136	0.0301883	0.0224105	FALSE	FALSE
rs34854300	chr17:42969012-42969013	C	T	1.11026	0.0458077	0.022411	FALSE	FALSE
rs12480091	chr20:8148266-8148267	G	A	0.917577	0.0376727	0.0224111	FALSE	FALSE
rs11741230	chr5:160615287-160615288	T	C	0.836818	0.0780218	0.0224112	FALSE	FALSE
rs340340	chr2:179909457-179909458	C	G	1.07187	0.0303962	0.0224112	FALSE	FALSE
rs2026302	chr1:232264046-232264047	A	G	1.07101	0.0300445	0.0224116	FALSE	FALSE
rs7170436	chr15:60156599-60156600	G	C	0.820623	0.0865806	0.0224116	FALSE	FALSE
5:71291027	chr5:71291026-71291027	T	C	1.38376	0.142251	0.0224118	FALSE	FALSE
rs113935880	chr19:4759683-4759684	T	A	0.756639	0.122134	0.0224119	FALSE	FALSE
rs143132277	chr5:21471047-21471048	A	G	1.22034	0.0872101	0.0224119	FALSE	FALSE
rs75650342	chr12:104400487-104400488	A	G	1.26902	0.104343	0.0224119	FALSE	FALSE
rs4704924	chr5:157746843-157746844	T	C	1.07059	0.0298724	0.0224124	FALSE	FALSE
rs11048206	chr12:25911749-25911750	T	C	1.15593	0.0634642	0.0224126	FALSE	FALSE
rs111365830	chr2:39415028-39415029	T	C	0.802593	0.0963115	0.022413	FALSE	FALSE
rs114209298	chr2:39408434-39408435	A	G	0.802593	0.0963115	0.022413	FALSE	FALSE
rs114598846	chr2:39412666-39412667	A	G	0.802593	0.0963115	0.022413	FALSE	FALSE
rs4856061	chr3:102489543-102489544	C	G	0.922749	0.0352116	0.022413	FALSE	FALSE
rs7569943	chr2:39407522-39407523	A	G	0.802593	0.0963115	0.022413	FALSE	FALSE
rs79439019	chr2:39416911-39416912	T	C	0.802593	0.0963115	0.022413	FALSE	FALSE
rs34361210	chr7:75463076-75463077	T	G	0.896733	0.0477369	0.0224131	FALSE	FALSE
rs6123703	chr20:56102798-56102799	A	C	1.2159	0.0856157	0.0224131	FALSE	FALSE
rs10759698	chr9:117174780-117174781	A	G	0.92236	0.0353963	0.0224133	FALSE	FALSE
rs3777794	chr6:133583354-133583355	A	G	1.06988	0.0295824	0.0224135	FALSE	FALSE
rs79190272	chr4:5281792-5281793	C	T	0.798722	0.0984296	0.0224136	FALSE	FALSE
rs12053907	chr3:97847657-97847658	T	A	1.16147	0.0655589	0.0224139	FALSE	FALSE
rs4856104	chr3:102573182-102573183	A	G	0.922656	0.035256	0.022414	FALSE	FALSE
rs151332	chr20:57552120-57552121	A	G	1.13497	0.0554482	0.0224142	FALSE	FALSE
rs3956186	chr12:37857750-37857751	T	C	0.933441	0.0301662	0.0224142	FALSE	FALSE
rs78636558	chr5:39387585-39387586	A	G	0.84274	0.0749349	0.0224146	FALSE	FALSE
rs11048456	chr12:26463081-26463082	C	T	1.0808	0.0340329	0.0224147	FALSE	FALSE
rs11048457	chr12:26463173-26463174	G	A	1.0808	0.0340329	0.0224147	FALSE	FALSE
rs1376987	chr12:85225698-85225699	T	A	0.881233	0.0553741	0.0224148	FALSE	FALSE
rs12924850	chr16:60621849-60621850	C	T	0.933464	0.0301557	0.0224151	FALSE	FALSE
rs1523617	chr7:85015649-85015650	G	A	0.929891	0.0318353	0.0224151	FALSE	FALSE
rs9746358	chr16:60618719-60618720	T	C	0.933464	0.0301557	0.0224151	FALSE	FALSE
rs1322922	chr1:198800987-198800988	G	C	1.18914	0.0758684	0.0224153	FALSE	FALSE
rs58103344	chr1:198800346-198800347	A	C	1.18914	0.0758684	0.0224153	FALSE	FALSE
rs62307913	chr4:93545025-93545026	G	A	0.864907	0.0635644	0.0224158	FALSE	FALSE
rs7642906	chr3:40492632-40492633	G	A	1.07589	0.0320377	0.0224159	FALSE	FALSE
rs2111476	chr2:56491778-56491779	A	C	0.917296	0.037808	0.022416	FALSE	FALSE
rs17700720	chr8:72014387-72014388	C	A	0.884247	0.0538788	0.0224161	FALSE	FALSE
rs12804750	chr11:12334637-12334638	C	T	1.07063	0.0298891	0.0224162	FALSE	FALSE
rs60786249	chr17:2264214-2264215	C	T	0.87081	0.0605857	0.0224163	FALSE	FALSE
rs147630349	chr19:5156370-5156371	C	T	0.793038	0.101559	0.0224164	FALSE	FALSE
rs73032008	chr3:15674507-15674508	T	A	0.877216	0.0573755	0.0224167	FALSE	FALSE
rs6900885	chr6:77772274-77772275	G	A	0.868619	0.0616892	0.022417	FALSE	FALSE
rs1448620	chr2:2932233-2932234	A	T	0.878194	0.0568878	0.0224171	FALSE	FALSE
rs6728956	chr2:158165003-158165004	C	T	0.879048	0.0564619	0.0224171	FALSE	FALSE
rs9489909	chr6:120537218-120537219	G	A	0.862103	0.0649875	0.0224174	FALSE	FALSE
rs822416	chr5:102882810-102882811	A	G	1.08758	0.0367722	0.0224176	FALSE	FALSE
rs3212260	chr14:24804087-24804088	T	A	1.08279	0.0348381	0.0224177	FALSE	FALSE
rs9360133	chr6:66210811-66210812	C	T	1.08416	0.0353899	0.0224178	FALSE	FALSE
rs35801994	chr12:105667632-105667633	A	G	0.919537	0.03674	0.022418	FALSE	FALSE
rs6723602	chr2:53196793-53196794	T	G	1.08437	0.035475	0.0224186	FALSE	FALSE
rs72701307	chr9:21359646-21359647	C	G	0.848141	0.0721392	0.0224187	FALSE	FALSE
rs72701308	chr9:21360479-21360480	T	A	0.848141	0.0721392	0.0224187	FALSE	FALSE
rs72701309	chr9:21360586-21360587	C	T	0.848141	0.0721392	0.0224187	FALSE	FALSE
rs76045040	chr9:21359475-21359476	A	T	0.848141	0.0721392	0.0224187	FALSE	FALSE
rs74240697	chr12:57650896-57650897	T	C	1.21228	0.0843137	0.0224189	FALSE	FALSE
rs12455272	chr18:33845007-33845008	T	G	1.08071	0.033994	0.022419	FALSE	FALSE
rs2687969	chr4:39452498-39452499	T	C	0.928134	0.0326644	0.022419	FALSE	FALSE
rs79786886	chr12:45577022-45577023	C	T	1.2266	0.0894566	0.022419	FALSE	FALSE
rs74807308	chr4:157572005-157572006	T	C	0.884228	0.0538897	0.0224191	FALSE	FALSE
rs79092996	chr4:157568824-157568825	C	T	0.884228	0.0538897	0.0224191	FALSE	FALSE
rs79121193	chr4:157568911-157568912	G	C	0.884228	0.0538897	0.0224191	FALSE	FALSE
rs904092	chr4:100214163-100214164	A	G	0.91321	0.0397641	0.0224191	FALSE	FALSE
rs12477901	chr2:48711522-48711523	G	A	0.702332	0.154761	0.0224194	FALSE	FALSE
rs4304758	chr11:15354096-15354097	T	C	0.925043	0.0341255	0.0224194	FALSE	FALSE
rs1413227	chr1:97704897-97704898	T	C	0.930914	0.0313548	0.0224195	FALSE	FALSE
rs2745349	chr6:127419833-127419834	C	A	1.07631	0.0322088	0.0224195	FALSE	FALSE
rs73044430	chr5:6549305-6549306	T	A	1.29876	0.114495	0.0224196	FALSE	FALSE
rs138462822	chr16:73138377-73138378	A	G	0.799525	0.097994	0.0224202	FALSE	FALSE
rs111906529	chr14:101489702-101489703	C	T	1.30943	0.118078	0.0224204	FALSE	FALSE
rs2155136	chr11:128625011-128625012	C	T	1.22468	0.0887701	0.0224204	FALSE	FALSE
rs114275392	chr2:180214153-180214154	G	A	1.39133	0.144651	0.0224205	FALSE	FALSE
rs73208484	chr4:7334391-7334392	A	G	0.875758	0.0581062	0.0224208	FALSE	FALSE
rs72816469	chr16:80352960-80352961	A	G	1.11121	0.046184	0.0224209	FALSE	FALSE
rs79470224	chr1:114109784-114109785	G	T	1.09732	0.0406753	0.0224209	FALSE	FALSE
rs10153609	chr2:230001743-230001744	A	C	1.07166	0.0303147	0.0224213	FALSE	FALSE
rs12527546	chr6:11139188-11139189	G	A	0.909625	0.0414879	0.0224213	FALSE	FALSE
rs1362251	chr2:230001376-230001377	T	C	1.07166	0.0303147	0.0224213	FALSE	FALSE
rs1362252	chr2:230001473-230001474	C	T	1.07166	0.0303147	0.0224213	FALSE	FALSE
rs6436847	chr2:230002499-230002500	A	G	1.07166	0.0303147	0.0224213	FALSE	FALSE
rs6436848	chr2:230002648-230002649	C	T	1.07166	0.0303147	0.0224213	FALSE	FALSE
rs6589013	chr11:97618076-97618077	T	C	1.0751	0.0317158	0.0224214	FALSE	FALSE
rs12601415	chr17:54017722-54017723	G	A	1.20063	0.0800865	0.0224218	FALSE	FALSE
rs67421405	chr6:155593000-155593001	A	G	0.891751	0.05018	0.0224222	FALSE	FALSE
rs148064990	chr3:177926384-177926385	G	A	0.775739	0.111224	0.0224223	FALSE	FALSE
rs2185508	chr6:148513670-148513671	C	A	1.07103	0.0300548	0.0224223	FALSE	FALSE
rs111441754	chr4:27867351-27867352	A	G	0.840698	0.0760021	0.0224225	FALSE	FALSE
rs16891408	chr5:62326817-62326818	A	C	1.09276	0.0388529	0.0224228	FALSE	FALSE
rs41391152	chr5:62327277-62327278	A	T	1.09276	0.0388529	0.0224228	FALSE	FALSE
rs61765315	chr1:64128308-64128309	A	T	0.916382	0.0382469	0.022423	FALSE	FALSE
rs3866883	chr5:141822538-141822539	A	C	1.07463	0.031526	0.0224234	FALSE	FALSE
rs62333122	chr4:180891615-180891616	A	G	1.13303	0.0547051	0.0224234	FALSE	FALSE
rs174748	chr3:6489409-6489410	T	C	1.08564	0.03599	0.0224235	FALSE	FALSE
rs867591	chr11:69840823-69840824	C	T	0.933246	0.0302596	0.0224237	FALSE	FALSE
rs74810608	chr1:17750572-17750573	A	G	1.18018	0.0725622	0.0224242	FALSE	FALSE
rs76633931	chr2:180975967-180975968	A	T	1.09392	0.0393187	0.0224242	FALSE	FALSE
rs10826170	chr10:52308542-52308543	A	G	1.08662	0.0363861	0.0224245	FALSE	FALSE
rs609102	chr8:109227405-109227406	G	A	1.07027	0.0297431	0.0224245	FALSE	FALSE
rs635219	chr8:109229242-109229243	T	C	1.07027	0.0297431	0.0224245	FALSE	FALSE
rs688746	chr8:109225724-109225725	A	G	1.07027	0.0297431	0.0224245	FALSE	FALSE
rs859788	chr8:109227569-109227570	G	A	1.07027	0.0297431	0.0224245	FALSE	FALSE
rs5769421	chr22:49538619-49538620	T	C	0.903707	0.0443477	0.0224248	FALSE	FALSE
rs6575643	chr14:98614715-98614716	A	G	1.07119	0.0301212	0.0224248	FALSE	FALSE
rs11158872	chr14:71091255-71091256	T	C	1.07564	0.0319366	0.0224249	FALSE	FALSE
rs290647	chr15:95728903-95728904	C	T	0.881554	0.0552187	0.0224249	FALSE	FALSE
rs73371447	chr21:36717496-36717497	G	A	0.796137	0.0998581	0.0224254	FALSE	FALSE
rs80032149	chr8:120889628-120889629	A	G	0.700023	0.156211	0.0224257	FALSE	FALSE
rs11125172	chr2:48712113-48712114	T	C	0.702344	0.154762	0.0224261	FALSE	FALSE
rs11695461	chr2:48712366-48712367	G	A	0.702344	0.154762	0.0224261	FALSE	FALSE
rs9790653	chr4:12298209-12298210	G	C	1.07113	0.0300988	0.0224262	FALSE	FALSE
rs73784728	chr5:124896003-124896004	A	G	0.772755	0.112915	0.0224264	FALSE	FALSE
rs77186021	chr6:168775550-168775551	T	C	1.19985	0.0798022	0.0224268	FALSE	FALSE
rs62017896	chr16:6719536-6719537	C	T	0.872181	0.0599015	0.0224269	FALSE	FALSE
rs113875865	chr17:68081618-68081619	C	T	1.17504	0.0706507	0.022427	FALSE	FALSE
rs580034	chr6:69553462-69553463	A	G	0.918382	0.037293	0.022427	FALSE	FALSE
rs76563380	chr17:68082000-68082001	T	C	1.17504	0.0706507	0.022427	FALSE	FALSE
rs73179191	chr22:50095164-50095165	G	A	1.1586	0.06448	0.0224271	FALSE	FALSE
rs6927020	chr6:120350094-120350095	A	G	1.08145	0.034298	0.0224273	FALSE	FALSE
rs1275472	chr12:75917199-75917200	T	C	0.924706	0.0342873	0.0224277	FALSE	FALSE
rs78645963	chr10:11987978-11987979	C	T	0.886993	0.0525254	0.0224278	FALSE	FALSE
rs1660429	chr1:108653829-108653830	C	G	0.864522	0.0637653	0.0224279	FALSE	FALSE
rs499535	chr1:108654478-108654479	G	A	0.864522	0.0637653	0.0224279	FALSE	FALSE
rs501431	chr1:108654267-108654268	A	G	0.864522	0.0637653	0.0224279	FALSE	FALSE
rs585306	chr1:108654313-108654314	G	A	0.864522	0.0637653	0.0224279	FALSE	FALSE
rs587486	chr1:108654755-108654756	C	A	0.864522	0.0637653	0.0224279	FALSE	FALSE
rs694973	chr1:108654083-108654084	C	T	0.864522	0.0637653	0.0224279	FALSE	FALSE
rs56219012	chr12:66847603-66847604	C	T	0.927296	0.0330625	0.022428	FALSE	FALSE
rs763958	chr4:86366176-86366177	T	C	1.12586	0.0519269	0.0224285	FALSE	FALSE
rs79588331	chr2:48394079-48394080	T	C	1.10695	0.0445065	0.0224285	FALSE	FALSE
rs159487	chr3:191167927-191167928	C	T	0.934608	0.0296223	0.0224289	FALSE	FALSE
rs80281142	chr2:148970008-148970009	G	A	0.802813	0.0962034	0.0224297	FALSE	FALSE
rs79098878	chr2:119237152-119237153	T	C	1.26757	0.103853	0.0224298	FALSE	FALSE
rs10741338	chr11:90225169-90225170	T	C	0.904772	0.0438337	0.0224299	FALSE	FALSE
rs150598087	chr9:34379783-34379784	T	C	0.773901	0.11227	0.02243	FALSE	FALSE
rs113574148	chr12:118214790-118214791	G	A	0.851418	0.0704564	0.0224304	FALSE	FALSE
rs79616743	chr5:108907458-108907459	T	C	0.862095	0.0649981	0.0224305	FALSE	FALSE
rs117436491	chr6:77299249-77299250	A	C	1.24726	0.0967787	0.0224306	FALSE	FALSE
rs117621633	chr6:77297881-77297882	T	C	1.24726	0.0967787	0.0224306	FALSE	FALSE
rs9747823	chr17:69157576-69157577	T	C	0.89415	0.0490068	0.0224309	FALSE	FALSE
rs6752720	chr2:54962351-54962352	A	G	0.916478	0.0382033	0.0224311	FALSE	FALSE
rs117302812	chr19:49438517-49438518	T	C	1.22813	0.0900103	0.0224315	FALSE	FALSE
rs58807699	chr11:105138189-105138190	G	T	0.934054	0.0298823	0.0224315	FALSE	FALSE
rs7614939	chr3:82747068-82747069	C	G	0.933811	0.0299965	0.0224315	FALSE	FALSE
rs117328044	chr10:7785604-7785605	A	G	1.16557	0.067108	0.0224317	FALSE	FALSE
rs62015500	chr15:73602728-73602729	A	G	1.07077	0.0299504	0.0224318	FALSE	FALSE
rs116993606	chr8:73581345-73581346	A	G	1.31989	0.121575	0.0224325	FALSE	FALSE
rs111850022	chr5:62305313-62305314	T	C	1.09277	0.0388615	0.022433	FALSE	FALSE
rs112991095	chr5:62304570-62304571	A	T	1.09277	0.0388615	0.022433	FALSE	FALSE
rs77506681	chr16:87175690-87175691	G	A	0.702761	0.15451	0.022433	FALSE	FALSE
rs16864690	chr3:189384450-189384451	C	T	1.22118	0.0875274	0.0224336	FALSE	FALSE
rs56109353	chr8:122248650-122248651	A	G	1.13038	0.0536842	0.0224336	FALSE	FALSE
rs11900227	chr2:230003105-230003106	G	A	1.07166	0.0303139	0.0224337	FALSE	FALSE
rs74617339	chr1:181256524-181256525	G	A	0.89728	0.0474771	0.0224338	FALSE	FALSE
rs10860609	chr12:101007017-101007018	T	C	1.09882	0.0412773	0.0224344	FALSE	FALSE
rs11656888	chr17:56546724-56546725	A	T	1.09038	0.0379025	0.0224345	FALSE	FALSE
rs17695514	chr3:180030223-180030224	A	T	1.2478	0.0969736	0.0224347	FALSE	FALSE
rs145348547	chr16:67428095-67428096	A	G	0.771365	0.113711	0.0224351	FALSE	FALSE
rs1634989	chr7:86622412-86622413	A	G	1.07416	0.0313384	0.0224353	FALSE	FALSE
rs9817814	chr3:116345624-116345625	A	G	1.13009	0.0535715	0.0224354	FALSE	FALSE
rs12035859	chr1:189779890-189779891	T	C	0.89564	0.0482788	0.0224355	FALSE	FALSE
rs9383949	chr6:152245937-152245938	A	C	1.08419	0.0354083	0.0224366	FALSE	FALSE
rs11621016	chr14:90260472-90260473	A	T	0.925357	0.0339813	0.0224367	FALSE	FALSE
rs190830514	chr2:189958171-189958172	C	A	1.33336	0.126024	0.0224368	FALSE	FALSE
rs2373829	chr7:88637381-88637382	G	A	1.07064	0.0298979	0.0224372	FALSE	FALSE
rs34388908	chr4:2751822-2751823	A	T	0.833965	0.0795325	0.0224373	FALSE	FALSE
rs138864467	chr12:104398995-104398996	C	T	1.26717	0.103722	0.0224374	FALSE	FALSE
rs6950753	chr7:86100127-86100128	A	G	1.29112	0.111924	0.0224374	FALSE	FALSE
rs147092363	chr13:107466444-107466445	C	A	1.1701	0.0688124	0.0224375	FALSE	FALSE
rs34282798	chr3:136143356-136143357	C	G	1.08239	0.0346822	0.0224375	FALSE	FALSE
rs538785	chr12:121291504-121291505	G	C	0.931024	0.0313072	0.0224375	FALSE	FALSE
rs631168	chr12:121291496-121291497	C	T	0.931024	0.0313072	0.0224375	FALSE	FALSE
rs9923639	chr16:6796336-6796337	C	G	1.12204	0.0504393	0.0224375	FALSE	FALSE
rs60752007	chr7:52264129-52264130	T	C	0.913244	0.0397536	0.0224376	FALSE	FALSE
rs10965005	chr9:21466419-21466420	C	T	0.874981	0.0585021	0.0224382	FALSE	FALSE
rs3775050	chr4:96126230-96126231	G	A	1.07704	0.0325083	0.0224382	FALSE	FALSE
rs34375271	chr6:152316317-152316318	A	G	1.11253	0.0467113	0.0224387	FALSE	FALSE
rs6105933	chr20:18484566-18484567	G	T	0.933517	0.0301358	0.0224387	FALSE	FALSE
rs72673707	chr1:67405191-67405192	G	A	1.15296	0.0623494	0.0224388	FALSE	FALSE
rs1942874	chr18:57871153-57871154	C	T	1.13969	0.0572773	0.0224389	FALSE	FALSE
rs1942875	chr18:57871175-57871176	G	T	1.13969	0.0572773	0.0224389	FALSE	FALSE
rs4386226	chr18:60061856-60061857	T	C	0.875567	0.0582092	0.0224389	FALSE	FALSE
rs188276937	chr14:75211101-75211102	G	T	1.16625	0.0673696	0.022439	FALSE	FALSE
rs56112254	chr5:62306431-62306432	A	G	1.09277	0.0388615	0.0224391	FALSE	FALSE
rs75255309	chr15:56287810-56287811	G	A	0.825451	0.0840289	0.0224391	FALSE	FALSE
rs12451844	chr17:2192956-2192957	T	C	0.930968	0.0313339	0.0224392	FALSE	FALSE
rs80190921	chr6:108172367-108172368	A	G	0.72699	0.139668	0.0224392	FALSE	FALSE
rs143661786	chr4:63905293-63905294	G	C	0.712785	0.148313	0.0224393	FALSE	FALSE
rs76697259	chr13:31359965-31359966	A	C	1.28868	0.111098	0.02244	FALSE	FALSE
rs7023829	chr9:4262423-4262424	A	G	0.920725	0.0361804	0.0224402	FALSE	FALSE
rs4667283	chr2:182313245-182313246	C	T	0.934164	0.0298328	0.0224404	FALSE	FALSE
rs61311208	chr8:18795701-18795702	C	G	1.07143	0.0302219	0.0224405	FALSE	FALSE
rs112855422	chr11:15514394-15514395	T	C	0.902506	0.0449358	0.0224408	FALSE	FALSE
rs139699363	chr3:189299092-189299093	G	A	1.28934	0.111324	0.0224409	FALSE	FALSE
rs113878061	chr7:147715764-147715765	A	T	0.793378	0.10139	0.0224413	FALSE	FALSE
rs73924817	chr2:39482871-39482872	A	G	0.80373	0.0957119	0.0224413	FALSE	FALSE
rs978726	chr4:169090278-169090279	G	A	1.07087	0.0299938	0.0224413	FALSE	FALSE
rs11820340	chr11:59458842-59458843	C	A	1.27429	0.106181	0.0224414	FALSE	FALSE
rs12270043	chr11:59461505-59461506	G	C	1.27429	0.106181	0.0224414	FALSE	FALSE
rs12276956	chr11:59461647-59461648	C	A	1.27429	0.106181	0.0224414	FALSE	FALSE
rs73488804	chr11:59452454-59452455	G	A	1.27429	0.106181	0.0224414	FALSE	FALSE
rs7835718	chr8:15264124-15264125	C	A	1.08196	0.0345065	0.0224414	FALSE	FALSE
rs7927187	chr11:59460698-59460699	T	C	1.27429	0.106181	0.0224414	FALSE	FALSE
rs7684078	chr4:114397782-114397783	A	G	0.900487	0.0459168	0.0224416	FALSE	FALSE
rs151036604	chr4:148550840-148550841	C	T	1.29344	0.112715	0.0224422	FALSE	FALSE
rs144935782	chr12:112321154-112321155	C	G	0.89393	0.0491184	0.0224425	FALSE	FALSE
rs11905932	chr20:45828253-45828254	G	T	0.851879	0.0702257	0.0224428	FALSE	FALSE
rs364542	chr4:127606123-127606124	A	C	1.06972	0.0295239	0.0224429	FALSE	FALSE
rs61989006	chr14:66270047-66270048	A	G	1.21578	0.08559	0.022443	FALSE	FALSE
rs116920201	chr19:2294991-2294992	T	C	0.731504	0.136961	0.0224433	FALSE	FALSE
rs149502867	chr8:23791491-23791492	G	A	1.30861	0.117822	0.0224433	FALSE	FALSE
rs10864714	chr1:232231701-232231702	A	C	1.07468	0.0315522	0.0224435	FALSE	FALSE
rs10915533	chr1:4489528-4489529	A	G	0.934064	0.0298806	0.022444	FALSE	FALSE
rs2604059	chr4:169089261-169089262	T	A	1.07084	0.0299816	0.022444	FALSE	FALSE
rs802422	chr7:86293692-86293693	A	G	1.07454	0.0314941	0.022444	FALSE	FALSE
rs9849011	chr3:76455502-76455503	G	T	0.910434	0.0411054	0.0224441	FALSE	FALSE
rs59636772	chr2:50561822-50561823	T	C	0.866081	0.0629836	0.0224443	FALSE	FALSE
rs11690613	chr2:19942813-19942814	A	G	1.07446	0.031462	0.0224444	FALSE	FALSE
rs17833942	chr14:59765907-59765908	G	A	0.88875	0.051665	0.0224444	FALSE	FALSE
rs73645479	chr9:16119308-16119309	T	G	1.31563	0.120169	0.0224445	FALSE	FALSE
rs10846700	chr12:125157639-125157640	T	C	1.17627	0.0711191	0.0224453	FALSE	FALSE
rs2519765	chr9:136494424-136494425	T	C	1.07594	0.0320654	0.0224453	FALSE	FALSE
rs10813351	chr9:30714553-30714554	A	C	0.917699	0.0376241	0.0224454	FALSE	FALSE
rs11002889	chr10:81004947-81004948	T	C	1.07033	0.0297725	0.0224454	FALSE	FALSE
rs781842	chr17:3958954-3958955	T	C	1.0717	0.0303335	0.0224454	FALSE	FALSE
rs10826115	chr10:59544065-59544066	G	A	1.09878	0.0412648	0.022446	FALSE	FALSE
rs10826116	chr10:59544182-59544183	T	C	1.09878	0.0412648	0.022446	FALSE	FALSE
rs2135301	chr10:59541760-59541761	G	A	1.09878	0.0412648	0.022446	FALSE	FALSE
rs6415935	chr10:59545316-59545317	G	A	1.09878	0.0412648	0.022446	FALSE	FALSE
rs6481334	chr10:59544401-59544402	G	A	1.09878	0.0412648	0.022446	FALSE	FALSE
rs6481335	chr10:59544496-59544497	C	T	1.09878	0.0412648	0.022446	FALSE	FALSE
rs6481336	chr10:59544631-59544632	A	C	1.09878	0.0412648	0.022446	FALSE	FALSE
rs6481337	chr10:59544696-59544697	G	A	1.09878	0.0412648	0.022446	FALSE	FALSE
rs6481338	chr10:59545175-59545176	C	T	1.09878	0.0412648	0.022446	FALSE	FALSE
rs7089782	chr10:59545804-59545805	G	A	1.09878	0.0412648	0.022446	FALSE	FALSE
rs1374520	chr8:105307980-105307981	A	C	1.10586	0.0440792	0.0224462	FALSE	FALSE
rs1374521	chr8:105308382-105308383	A	G	1.10586	0.0440792	0.0224462	FALSE	FALSE
rs1530598	chr8:105308778-105308779	T	C	1.10586	0.0440792	0.0224462	FALSE	FALSE
rs2166642	chr8:105307273-105307274	T	A	1.10586	0.0440792	0.0224462	FALSE	FALSE
rs2441849	chr8:105307028-105307029	T	G	1.10586	0.0440792	0.0224462	FALSE	FALSE
rs2511624	chr8:105306371-105306372	C	T	1.10586	0.0440792	0.0224462	FALSE	FALSE
rs497322	chr9:120618253-120618254	C	T	0.894454	0.0488635	0.0224464	FALSE	FALSE
rs524074	chr9:120616051-120616052	C	A	0.894454	0.0488635	0.0224464	FALSE	FALSE
rs6883564	chr5:108855130-108855131	C	T	0.899004	0.0466405	0.0224465	FALSE	FALSE
rs2535236	chr6:29651684-29651685	T	C	0.930043	0.0317711	0.0224466	FALSE	FALSE
rs78128297	chr6:74186815-74186816	A	T	0.832786	0.080158	0.0224466	FALSE	FALSE
rs9446909	chr6:74186634-74186635	G	T	0.832786	0.080158	0.0224466	FALSE	FALSE
rs350423	chr5:51957875-51957876	A	G	1.1468	0.0600043	0.0224468	FALSE	FALSE
rs6784565	chr3:84398114-84398115	G	A	0.918603	0.0371929	0.0224471	FALSE	FALSE
rs57966965	chr11:128659539-128659540	T	C	1.22802	0.089983	0.0224474	FALSE	FALSE
rs73462614	chr6:68466763-68466764	A	C	1.11134	0.0462478	0.0224474	FALSE	FALSE
rs72805614	chr5:113989281-113989282	A	G	0.875219	0.0583871	0.0224475	FALSE	FALSE
rs72615705	chr3:80242754-80242755	T	C	0.908636	0.0419723	0.0224476	FALSE	FALSE
rs984443	chr13:64590473-64590474	T	C	0.912013	0.0403474	0.0224476	FALSE	FALSE
rs10205713	chr2:215388833-215388834	G	T	1.283	0.109169	0.022448	FALSE	FALSE
rs11940430	chr4:99509452-99509453	T	A	0.930966	0.0313369	0.0224485	FALSE	FALSE
rs919219	chr5:123009284-123009285	A	G	1.1209	0.0499984	0.0224486	FALSE	FALSE
rs10031081	chr4:142699870-142699871	C	A	0.870484	0.0607644	0.0224487	FALSE	FALSE
rs72858657	chr11:14128766-14128767	C	T	0.836159	0.0783884	0.0224487	FALSE	FALSE
rs6743170	chr2:139647630-139647631	T	C	0.814748	0.0897523	0.0224488	FALSE	FALSE
rs7068632	chr10:59544262-59544263	A	G	1.09877	0.0412648	0.0224489	FALSE	FALSE
rs7475779	chr10:59537772-59537773	C	A	1.09877	0.0412648	0.0224489	FALSE	FALSE
rs7477721	chr10:59537009-59537010	A	G	1.09877	0.0412648	0.0224489	FALSE	FALSE
rs7774314	chr6:120859280-120859281	A	T	1.06957	0.0294649	0.0224489	FALSE	FALSE
rs9416617	chr10:59545960-59545961	G	T	1.09877	0.0412648	0.0224489	FALSE	FALSE
rs79491579	chr6:63431507-63431508	T	G	0.864279	0.0638984	0.0224493	FALSE	FALSE
rs11742359	chr5:2692327-2692328	G	C	0.907755	0.0423979	0.0224494	FALSE	FALSE
rs11748873	chr5:2692840-2692841	T	G	0.907755	0.0423979	0.0224494	FALSE	FALSE
rs75071463	chr13:43291284-43291285	A	G	1.3077	0.117524	0.0224495	FALSE	FALSE
rs112132938	chr13:52935357-52935358	G	C	1.16853	0.068229	0.0224496	FALSE	FALSE
rs9536028	chr13:52937843-52937844	G	A	1.16853	0.068229	0.0224496	FALSE	FALSE
rs10860633	chr12:101171268-101171269	A	G	0.931961	0.0308693	0.0224497	FALSE	FALSE
rs117169776	chr8:10836370-10836371	T	G	1.14058	0.0576241	0.0224502	FALSE	FALSE
rs73165734	chr3:17620914-17620915	A	G	0.760315	0.120045	0.0224503	FALSE	FALSE
rs73165735	chr3:17621585-17621586	G	T	0.760315	0.120045	0.0224503	FALSE	FALSE
rs74450778	chr3:17605858-17605859	C	T	0.760315	0.120045	0.0224503	FALSE	FALSE
rs834695	chr3:42973237-42973238	A	G	0.789566	0.103508	0.0224505	FALSE	FALSE
rs1848376	chr2:41726641-41726642	T	G	1.08084	0.0340544	0.0224506	FALSE	FALSE
rs7157399	chr14:70846953-70846954	T	C	1.10135	0.0422929	0.0224506	FALSE	FALSE
rs143318204	chr13:35909576-35909577	A	G	1.25421	0.0992277	0.0224509	FALSE	FALSE
rs62297187	chr3:177231959-177231960	A	T	0.823657	0.0849897	0.0224511	FALSE	FALSE
rs145209210	chr18:29921024-29921025	A	T	0.794725	0.100655	0.0224513	FALSE	FALSE
rs6969050	chr7:14655127-14655128	T	G	0.929653	0.0319557	0.0224514	FALSE	FALSE
rs34063745	chr6:69281653-69281654	A	T	1.29102	0.111902	0.0224516	FALSE	FALSE
rs34669217	chr6:69283272-69283273	A	C	1.29102	0.111902	0.0224516	FALSE	FALSE
rs111662381	chr6:111233848-111233849	A	G	1.16398	0.0665236	0.0224519	FALSE	FALSE
rs78726455	chr6:111233872-111233873	T	C	1.16398	0.0665236	0.0224519	FALSE	FALSE
rs77758534	chr13:103884458-103884459	A	G	0.934117	0.0298575	0.022452	FALSE	FALSE
rs2326369	chr20:3842983-3842984	T	C	1.15443	0.0629122	0.0224523	FALSE	FALSE
rs34009285	chr18:71886102-71886103	T	C	0.932754	0.0304973	0.0224527	FALSE	FALSE
rs12616798	chr2:170486339-170486340	T	C	1.07082	0.0299772	0.0224528	FALSE	FALSE
rs13382615	chr2:170484107-170484108	C	T	1.07082	0.0299772	0.0224528	FALSE	FALSE
rs13395891	chr2:170483979-170483980	T	A	1.07082	0.0299772	0.0224528	FALSE	FALSE
rs4667605	chr2:170484723-170484724	A	G	1.07082	0.0299772	0.0224528	FALSE	FALSE
rs4667606	chr2:170484781-170484782	G	A	1.07082	0.0299772	0.0224528	FALSE	FALSE
rs2324781	chr13:41634863-41634864	A	T	0.763602	0.118158	0.0224534	FALSE	FALSE
rs7161146	chr14:34462813-34462814	A	G	1.07461	0.0315232	0.0224535	FALSE	FALSE
rs1807227	chr16:88957277-88957278	T	C	0.917968	0.0374977	0.0224537	FALSE	FALSE
rs72953098	chr3:118864996-118864997	G	A	0.860936	0.0655984	0.0224537	FALSE	FALSE
rs9899976	chr17:15393043-15393044	T	C	1.08338	0.0350844	0.0224537	FALSE	FALSE
rs17113878	chr14:28802050-28802051	C	G	1.08928	0.0374647	0.0224538	FALSE	FALSE
rs11189941	chr10:100782932-100782933	G	A	1.07202	0.0304683	0.0224539	FALSE	FALSE
rs75065697	chr9:25118330-25118331	A	T	1.27597	0.106766	0.0224539	FALSE	FALSE
rs4863829	chr4:131491875-131491876	A	G	1.0743	0.0313977	0.0224543	FALSE	FALSE
rs810334	chr3:47935302-47935303	T	G	1.07618	0.0321643	0.0224544	FALSE	FALSE
rs11144593	chr9:78336321-78336322	G	A	0.89079	0.0506645	0.0224546	FALSE	FALSE
rs140716651	chr2:212041796-212041797	C	T	0.824598	0.0844914	0.0224548	FALSE	FALSE
rs79860713	chr4:32567818-32567819	A	G	0.830371	0.0814354	0.022455	FALSE	FALSE
rs7680562	chr4:112103106-112103107	A	G	1.07144	0.0302291	0.0224551	FALSE	FALSE
rs8003492	chr14:81085351-81085352	C	T	1.07336	0.0310159	0.0224551	FALSE	FALSE
rs144150590	chr2:118948454-118948455	C	T	0.764903	0.117414	0.0224552	FALSE	FALSE
rs192453590	chr2:118946263-118946264	A	G	0.764903	0.117414	0.0224552	FALSE	FALSE
rs12200403	chr6:92299679-92299680	T	C	1.07051	0.0298513	0.0224553	FALSE	FALSE
rs4729110	chr7:93901915-93901916	C	T	1.13607	0.0558913	0.0224553	FALSE	FALSE
5:22934579	chr5:22934578-22934579	T	G	1.06991	0.0296063	0.0224554	FALSE	FALSE
rs2711544	chr12:38108889-38108890	G	T	0.933666	0.0300697	0.0224555	FALSE	FALSE
rs61974554	chr14:58998627-58998628	G	T	0.824937	0.0843121	0.0224556	FALSE	FALSE
rs736281	chr14:94287829-94287830	T	C	0.93325	0.0302652	0.0224561	FALSE	FALSE
rs9484823	chr6:100661335-100661336	G	A	0.913395	0.0396866	0.0224561	FALSE	FALSE
rs58232781	chr15:73105731-73105732	G	A	0.905873	0.0433096	0.0224563	FALSE	FALSE
rs183191722	chr7:54660818-54660819	A	G	0.728249	0.138929	0.0224564	FALSE	FALSE
6:69549203	chr6:69549202-69549203	C	T	0.918399	0.0372931	0.0224566	FALSE	FALSE
rs580767	chr6:69553483-69553484	C	T	0.918399	0.0372931	0.0224566	FALSE	FALSE
rs9342735	chr6:69554284-69554285	C	A	0.918399	0.0372931	0.0224566	FALSE	FALSE
rs9346251	chr6:69554293-69554294	G	A	0.918399	0.0372931	0.0224566	FALSE	FALSE
rs9624150	chr22:23762291-23762292	T	C	0.849614	0.0713994	0.0224566	FALSE	FALSE
rs12904345	chr15:97239394-97239395	C	T	1.09141	0.0383203	0.0224568	FALSE	FALSE
rs2715956	chr4:121230032-121230033	T	C	1.07022	0.0297305	0.0224569	FALSE	FALSE
rs2274112	chr10:13240561-13240562	T	G	1.07738	0.0326544	0.0224571	FALSE	FALSE
rs2441845	chr8:105304313-105304314	T	C	1.10585	0.0440792	0.0224573	FALSE	FALSE
rs2511620	chr8:105303574-105303575	T	C	1.10585	0.0440792	0.0224573	FALSE	FALSE
rs2989318	chr21:28118115-28118116	T	C	1.07743	0.0326746	0.0224573	FALSE	FALSE
rs35109033	chr6:108107775-108107776	T	C	1.13194	0.0542971	0.0224573	FALSE	FALSE
rs1115152	chr13:99794780-99794781	A	T	1.07795	0.0328846	0.0224574	FALSE	FALSE
rs12429103	chr13:99795496-99795497	G	A	1.07795	0.0328846	0.0224574	FALSE	FALSE
rs76519547	chr14:99373914-99373915	A	C	1.28713	0.110584	0.0224575	FALSE	FALSE
rs76813176	chr4:94045493-94045494	A	G	0.768759	0.115213	0.0224582	FALSE	FALSE
rs35559522	chr2:126323802-126323803	T	C	0.919285	0.0368709	0.0224585	FALSE	FALSE
rs10952942	chr7:88648134-88648135	C	T	1.07415	0.031336	0.0224587	FALSE	FALSE
rs2866929	chr4:108407355-108407356	T	C	0.928371	0.0325623	0.0224591	FALSE	FALSE
rs4956103	chr4:108400045-108400046	G	C	0.928371	0.0325623	0.0224591	FALSE	FALSE
rs55658115	chr4:108400112-108400113	T	C	0.928371	0.0325623	0.0224591	FALSE	FALSE
rs10906704	chr10:14622481-14622482	T	C	1.16444	0.0667002	0.0224593	FALSE	FALSE
rs214042	chr2:56502902-56502903	A	C	1.07255	0.030684	0.0224596	FALSE	FALSE
rs78147575	chr6:73159014-73159015	T	C	0.817535	0.0882637	0.0224597	FALSE	FALSE
rs6751278	chr2:139649639-139649640	T	C	0.814761	0.0897528	0.02246	FALSE	FALSE
rs114793475	chr1:232906916-232906917	T	C	0.76828	0.115488	0.0224602	FALSE	FALSE
rs141882282	chr14:36602239-36602240	G	A	0.77038	0.114292	0.0224602	FALSE	FALSE
rs11158561	chr14:65292669-65292670	C	T	0.904859	0.0438015	0.0224606	FALSE	FALSE
rs73218291	chr21:22425784-22425785	A	C	1.15314	0.0624266	0.0224607	FALSE	FALSE
rs80068547	chr21:22427422-22427423	A	C	1.15314	0.0624266	0.0224607	FALSE	FALSE
rs8127262	chr21:22427803-22427804	A	G	1.15314	0.0624266	0.0224607	FALSE	FALSE
rs8128107	chr21:22427646-22427647	T	C	1.15314	0.0624266	0.0224607	FALSE	FALSE
rs8132319	chr21:22427694-22427695	C	T	1.15314	0.0624266	0.0224607	FALSE	FALSE
rs9636687	chr21:22428154-22428155	A	G	1.15314	0.0624266	0.0224607	FALSE	FALSE
rs9637132	chr21:22426717-22426718	T	C	1.15314	0.0624266	0.0224607	FALSE	FALSE
rs9637133	chr21:22426883-22426884	A	G	1.15314	0.0624266	0.0224607	FALSE	FALSE
rs9637134	chr21:22426961-22426962	A	G	1.15314	0.0624266	0.0224607	FALSE	FALSE
rs9637135	chr21:22427064-22427065	T	A	1.15314	0.0624266	0.0224607	FALSE	FALSE
rs9637136	chr21:22427120-22427121	A	G	1.15314	0.0624266	0.0224607	FALSE	FALSE
rs1805562	chr3:180629398-180629399	T	G	1.08565	0.0360031	0.0224609	FALSE	FALSE
rs151145298	chr10:135000258-135000259	T	G	0.764976	0.117377	0.0224613	FALSE	FALSE
rs189711612	chr10:61806003-61806004	A	T	0.753538	0.123978	0.0224616	FALSE	FALSE
rs141882318	chr15:31801597-31801598	G	C	0.76265	0.118712	0.022462	FALSE	FALSE
rs7341241	chr6:113729103-113729104	C	A	1.10448	0.0435401	0.0224625	FALSE	FALSE
rs116494528	chr6:66907989-66907990	A	G	0.895021	0.0485919	0.0224626	FALSE	FALSE
rs111301971	chr1:147040925-147040926	T	C	1.34673	0.130422	0.0224627	FALSE	FALSE
rs4396171	chr1:211426519-211426520	T	C	1.15627	0.063614	0.0224627	FALSE	FALSE
rs12901649	chr15:73469534-73469535	C	T	0.934155	0.0298421	0.0224628	FALSE	FALSE
rs4269910	chr11:28912583-28912584	T	C	1.27326	0.105843	0.0224629	FALSE	FALSE
rs7954707	chr12:128632472-128632473	T	C	0.908241	0.0421676	0.0224632	FALSE	FALSE
rs9732147	chr10:13332385-13332386	G	A	0.923003	0.035104	0.0224635	FALSE	FALSE
rs1598809	chr5:123477428-123477429	C	T	1.06998	0.0296367	0.0224636	FALSE	FALSE
rs10100146	chr8:5984567-5984568	A	G	1.07033	0.0297768	0.0224638	FALSE	FALSE
rs7966350	chr12:1638867-1638868	G	A	1.0702	0.0297272	0.0224641	FALSE	FALSE
rs1034123	chr21:30399298-30399299	G	A	0.897052	0.0475992	0.0224645	FALSE	FALSE
rs10919885	chr1:189807264-189807265	T	C	0.894929	0.0486374	0.0224645	FALSE	FALSE
rs113041429	chr4:115562069-115562070	G	C	1.21136	0.0840095	0.0224645	FALSE	FALSE
rs77953576	chr13:112082975-112082976	T	C	1.11035	0.045861	0.0224645	FALSE	FALSE
rs11599747	chr10:11958945-11958946	A	G	0.886439	0.0528139	0.022465	FALSE	FALSE
rs57303503	chr3:19966985-19966986	C	T	0.923591	0.0348255	0.022465	FALSE	FALSE
rs76362624	chr3:176863039-176863040	C	T	0.8519	0.0702265	0.022465	FALSE	FALSE
rs3133736	chr8:96517132-96517133	G	A	0.887094	0.0524908	0.0224658	FALSE	FALSE
rs56352344	chr13:87070326-87070327	G	A	1.07516	0.0317514	0.0224658	FALSE	FALSE
rs1127101	chr2:220040329-220040330	A	G	0.932878	0.0304421	0.0224661	FALSE	FALSE
rs13136720	chr4:170565153-170565154	G	T	0.929594	0.0319872	0.0224661	FALSE	FALSE
rs2215141	chr7:108244233-108244234	C	T	0.934841	0.0295209	0.0224662	FALSE	FALSE
rs2622625	chr4:89068736-89068737	T	C	1.07835	0.0330498	0.0224662	FALSE	FALSE
rs12207502	chr6:133938489-133938490	T	C	0.848643	0.0719058	0.0224664	FALSE	FALSE
rs79076957	chr6:133936880-133936881	A	G	0.848643	0.0719058	0.0224664	FALSE	FALSE
rs8073674	chr17:42969336-42969337	C	A	1.11019	0.0458004	0.0224673	FALSE	FALSE
rs111203818	chr4:18370981-18370982	A	G	1.07687	0.0324464	0.0224677	FALSE	FALSE
rs35282243	chr13:99704847-99704848	G	T	1.13761	0.0564905	0.0224677	FALSE	FALSE
rs77155104	chr5:92520411-92520412	C	T	0.799727	0.0979181	0.0224677	FALSE	FALSE
1:179215331	chr1:179215330-179215331	G	A	0.889592	0.0512594	0.0224678	FALSE	FALSE
rs62168884	chr2:163729821-163729822	G	A	0.864755	0.0636662	0.0224678	FALSE	FALSE
rs72879195	chr2:163729366-163729367	C	G	0.864755	0.0636662	0.0224678	FALSE	FALSE
rs62426702	chr6:166017696-166017697	T	C	1.10135	0.0422956	0.0224679	FALSE	FALSE
rs7243336	chr18:61935688-61935689	A	T	1.12743	0.0525497	0.0224679	FALSE	FALSE
rs749701	chr19:39189745-39189746	T	C	0.933881	0.0299719	0.0224679	FALSE	FALSE
rs7780030	chr7:114966101-114966102	G	A	1.07726	0.0326085	0.022468	FALSE	FALSE
rs115492874	chr3:43153663-43153664	C	T	0.749606	0.126276	0.0224681	FALSE	FALSE
rs117726475	chr15:47007218-47007219	C	T	0.824064	0.084784	0.0224686	FALSE	FALSE
rs139930820	chr15:47007261-47007262	T	C	0.824064	0.084784	0.0224686	FALSE	FALSE
rs2177239	chr17:25923253-25923254	A	G	1.06984	0.029578	0.0224686	FALSE	FALSE
rs3812678	chr10:128113584-128113585	A	G	0.889826	0.0511443	0.022469	FALSE	FALSE
rs117298599	chr12:31664016-31664017	A	T	1.18843	0.0756396	0.0224691	FALSE	FALSE
rs112696860	chr2:48449422-48449423	C	G	1.106	0.0441449	0.0224692	FALSE	FALSE
rs71612904	chr5:161185412-161185413	A	G	1.10713	0.0445889	0.0224694	FALSE	FALSE
rs11070198	chr15:39704123-39704124	T	C	0.883146	0.0544467	0.0224707	FALSE	FALSE
rs151205408	chr8:107123052-107123053	A	G	0.777811	0.110095	0.0224708	FALSE	FALSE
rs705825	chr6:166469699-166469700	G	A	0.933202	0.0302908	0.0224708	FALSE	FALSE
rs12969908	chr18:65712345-65712346	C	T	1.11458	0.0475279	0.0224711	FALSE	FALSE
rs111939514	chr2:31299090-31299091	T	C	0.720182	0.143825	0.0224715	FALSE	FALSE
rs479237	chr6:7087214-7087215	A	C	1.18748	0.0752905	0.0224715	FALSE	FALSE
rs142981850	chr12:57664091-57664092	A	G	1.21272	0.084504	0.0224716	FALSE	FALSE
rs13214184	chr6:66339949-66339950	C	A	1.11704	0.048497	0.0224721	FALSE	FALSE
rs74890316	chr21:23402778-23402779	C	T	1.09468	0.0396373	0.0224721	FALSE	FALSE
rs62031961	chr16:49001908-49001909	T	C	1.32533	0.123413	0.0224722	FALSE	FALSE
rs118085354	chr11:76330219-76330220	C	T	1.24591	0.0963354	0.0224723	FALSE	FALSE
rs6934030	chr6:67370767-67370768	C	T	0.934646	0.0296141	0.0224723	FALSE	FALSE
rs2356139	chr2:159494794-159494795	G	A	0.919492	0.0367762	0.0224727	FALSE	FALSE
rs139387153	chr20:39345883-39345884	T	C	1.30414	0.116349	0.0224733	FALSE	FALSE
rs4778	chr5:112355667-112355668	G	C	0.933963	0.0299344	0.0224734	FALSE	FALSE
rs73372163	chr21:42838991-42838992	A	G	0.902747	0.0448297	0.0224735	FALSE	FALSE
rs11578381	chr1:80519944-80519945	T	C	1.07287	0.0308204	0.0224739	FALSE	FALSE
rs1938302	chr1:45677817-45677818	A	C	1.10767	0.044807	0.0224739	FALSE	FALSE
rs17123937	chr10:109925314-109925315	T	C	1.1604	0.0651831	0.022474	FALSE	FALSE
rs9873317	chr3:23380879-23380880	A	G	1.07086	0.0299988	0.022474	FALSE	FALSE
rs10919589	chr1:198781001-198781002	A	G	1.10534	0.0438834	0.0224741	FALSE	FALSE
rs11759036	chr6:76400398-76400399	T	G	0.932277	0.0307262	0.0224742	FALSE	FALSE
rs1004964	chr3:173363420-173363421	A	G	0.914124	0.0393424	0.0224743	FALSE	FALSE
rs114602656	chr11:56058357-56058358	G	A	1.30015	0.115007	0.0224743	FALSE	FALSE
rs111255918	chr7:62600727-62600728	T	G	1.12039	0.0498073	0.0224744	FALSE	FALSE
rs62295771	chr3:191837200-191837201	A	G	1.3104	0.11845	0.0224746	FALSE	FALSE
rs880097	chr3:119054349-119054350	A	G	1.14509	0.059365	0.0224746	FALSE	FALSE
rs7665834	chr4:33820881-33820882	G	A	0.881466	0.0552826	0.0224747	FALSE	FALSE
rs190270596	chr15:36940132-36940133	G	C	0.748489	0.126936	0.0224751	FALSE	FALSE
rs35353711	chr5:160611819-160611820	C	T	0.836887	0.0780226	0.0224753	FALSE	FALSE
rs6707758	chr2:106812794-106812795	A	G	0.750912	0.12552	0.0224753	FALSE	FALSE
rs7526090	chr1:107009800-107009801	C	T	1.09868	0.0412342	0.0224753	FALSE	FALSE
rs2139084	chr6:108136859-108136860	T	G	1.07464	0.031542	0.0224754	FALSE	FALSE
rs1028428	chr6:120366330-120366331	C	A	0.93141	0.0311345	0.0224755	FALSE	FALSE
rs72791450	chr10:67787278-67787279	T	C	1.13701	0.0562602	0.0224756	FALSE	FALSE
rs13125758	chr4:87580837-87580838	A	G	1.17958	0.0723663	0.0224758	FALSE	FALSE
rs1494009	chr14:43880833-43880834	G	A	0.856295	0.0679776	0.0224759	FALSE	FALSE
rs501273	chr1:108654327-108654328	C	A	0.864544	0.0637766	0.0224761	FALSE	FALSE
rs11791285	chr9:111145690-111145691	G	A	0.87825	0.0568852	0.0224766	FALSE	FALSE
rs78698369	chr20:54785987-54785988	C	G	0.808927	0.0929125	0.0224766	FALSE	FALSE
rs34689974	chr5:145778561-145778562	A	G	1.19063	0.0764536	0.0224768	FALSE	FALSE
rs2271232	chr17:6663893-6663894	A	G	1.24328	0.0954151	0.0224772	FALSE	FALSE
rs11594134	chr10:17017336-17017337	C	T	0.910622	0.0410252	0.0224774	FALSE	FALSE
rs151102218	chr4:93746348-93746349	G	A	0.709669	0.150274	0.0224774	FALSE	FALSE
rs8105111	chr19:48970626-48970627	C	G	0.756036	0.122542	0.0224775	FALSE	FALSE
rs1014744	chr13:70910185-70910186	A	G	1.07926	0.0334221	0.022478	FALSE	FALSE
rs2087116	chr11:87857033-87857034	A	T	1.15944	0.0648235	0.0224781	FALSE	FALSE
rs2155299	chr11:134555347-134555348	G	A	1.10782	0.0448669	0.0224784	FALSE	FALSE
rs1445496	chr11:85624977-85624978	A	G	1.07134	0.0301933	0.0224785	FALSE	FALSE
5:66897601	chr5:66897600-66897601	C	G	0.925962	0.0337057	0.0224787	FALSE	FALSE
rs1583000	chr16:61796143-61796144	T	G	0.914029	0.039389	0.0224787	FALSE	FALSE
rs146147106	chr13:33654763-33654764	T	C	1.36709	0.137011	0.0224788	FALSE	FALSE
rs111284249	chr4:115564268-115564269	C	G	1.21133	0.0840088	0.0224789	FALSE	FALSE
rs59201440	chr2:204511243-204511244	A	G	0.815801	0.0892066	0.0224793	FALSE	FALSE
rs7979136	chr12:3894954-3894955	T	C	0.845569	0.0735029	0.0224796	FALSE	FALSE
rs2749058	chr6:101954580-101954581	A	T	1.06991	0.0296094	0.02248	FALSE	FALSE
rs2749059	chr6:101954401-101954402	A	T	1.06991	0.0296094	0.02248	FALSE	FALSE
rs12490502	chr3:51026816-51026817	C	G	1.25077	0.0980486	0.0224801	FALSE	FALSE
rs148510174	chr8:103853956-103853957	G	A	0.839406	0.0767088	0.0224804	FALSE	FALSE
rs2203823	chr5:90047160-90047161	G	A	0.931674	0.0310113	0.0224806	FALSE	FALSE
rs692914	chr11:104913019-104913020	T	C	0.913461	0.0396619	0.0224806	FALSE	FALSE
rs4609955	chr19:41433612-41433613	C	T	0.932103	0.0308097	0.0224807	FALSE	FALSE
rs75208951	chr1:17829453-17829454	G	A	1.20863	0.0830313	0.0224812	FALSE	FALSE
rs2294259	chr20:8247325-8247326	C	A	1.07619	0.0321737	0.0224816	FALSE	FALSE
rs73792816	chr5:145780838-145780839	A	G	1.19706	0.0788156	0.0224817	FALSE	FALSE
rs9359938	chr6:92132798-92132799	T	C	1.07396	0.0312666	0.0224817	FALSE	FALSE
rs10400629	chr13:44852019-44852020	C	T	0.932753	0.0305045	0.022482	FALSE	FALSE
rs6792761	chr3:60457001-60457002	C	G	0.80754	0.0936684	0.0224822	FALSE	FALSE
rs9871408	chr3:56474288-56474289	C	G	1.0853	0.0358699	0.0224822	FALSE	FALSE
rs7700549	chr5:22924898-22924899	G	T	1.06984	0.0295811	0.0224827	FALSE	FALSE
rs6754102	chr2:138679462-138679463	T	A	0.917545	0.0377078	0.0224828	FALSE	FALSE
rs618470	chr12:69672059-69672060	T	C	0.927853	0.0328125	0.0224831	FALSE	FALSE
rs686315	chr18:48411327-48411328	G	A	1.07203	0.0304799	0.0224834	FALSE	FALSE
rs73453974	chr13:39187992-39187993	C	T	0.796184	0.0998752	0.0224835	FALSE	FALSE
10:10248462	chr10:10248461-10248462	T	C	1.08533	0.035882	0.0224837	FALSE	FALSE
rs2052298	chr2:170071070-170071071	A	T	0.932918	0.0304275	0.0224838	FALSE	FALSE
rs9656895	chr8:112800018-112800019	T	G	1.09154	0.0383802	0.0224838	FALSE	FALSE
rs10989910	chr9:98405159-98405160	G	A	1.12836	0.0529185	0.0224839	FALSE	FALSE
rs115424767	chr6:55348079-55348080	G	T	1.1648	0.0668463	0.0224839	FALSE	FALSE
rs182529222	chr14:84222909-84222910	G	A	1.32838	0.124431	0.0224841	FALSE	FALSE
rs2130221	chr2:179750086-179750087	C	T	0.910332	0.0411665	0.0224841	FALSE	FALSE
rs4934671	chr10:35102817-35102818	A	G	1.09238	0.0387174	0.0224841	FALSE	FALSE
rs12116994	chr1:71573768-71573769	G	T	0.898574	0.0468633	0.0224842	FALSE	FALSE
rs61778913	chr1:71573457-71573458	T	C	0.898574	0.0468633	0.0224842	FALSE	FALSE
rs62328642	chr4:156550578-156550579	G	C	0.918294	0.0373507	0.0224845	FALSE	FALSE
rs17217419	chr3:170277355-170277356	T	C	1.1003	0.0418843	0.022485	FALSE	FALSE
rs34174107	chr1:70175409-70175410	A	G	0.886521	0.0527811	0.0224851	FALSE	FALSE
rs115035654	chr12:108182931-108182932	G	T	0.739044	0.132511	0.0224861	FALSE	FALSE
rs76914484	chr12:108182936-108182937	A	G	0.739044	0.132511	0.0224861	FALSE	FALSE
rs734314	chr14:95956304-95956305	A	G	1.26803	0.104057	0.0224863	FALSE	FALSE
rs114024289	chr7:86129498-86129499	G	C	1.29734	0.114072	0.0224865	FALSE	FALSE
rs117442648	chr7:86129170-86129171	C	T	1.29734	0.114072	0.0224865	FALSE	FALSE
rs117840810	chr7:86127911-86127912	C	G	1.29734	0.114072	0.0224865	FALSE	FALSE
rs118168114	chr7:86131831-86131832	C	A	1.29734	0.114072	0.0224865	FALSE	FALSE
rs141767223	chr7:86126732-86126733	C	T	1.29734	0.114072	0.0224865	FALSE	FALSE
rs146231271	chr7:86126979-86126980	C	T	1.29734	0.114072	0.0224865	FALSE	FALSE
rs2120907	chr10:49773184-49773185	A	G	0.932587	0.0305836	0.0224866	FALSE	FALSE
rs4820774	chr22:28102893-28102894	A	G	1.07595	0.0320781	0.0224868	FALSE	FALSE
rs76196664	chr11:134742572-134742573	T	G	0.904759	0.0438584	0.0224868	FALSE	FALSE
rs4531734	chr16:5595916-5595917	A	G	1.07861	0.0331605	0.022487	FALSE	FALSE
rs13252013	chr8:90759108-90759109	A	T	0.933001	0.030389	0.0224877	FALSE	FALSE
rs41411245	chr6:68153137-68153138	T	C	0.812563	0.0909552	0.0224877	FALSE	FALSE
rs7192399	chr16:1864709-1864710	C	A	0.920966	0.0360787	0.0224877	FALSE	FALSE
rs2395429	chr10:78465461-78465462	T	A	1.17673	0.0713142	0.022488	FALSE	FALSE
rs572031	chr11:104910913-104910914	A	G	0.913465	0.0396621	0.022488	FALSE	FALSE
rs67513506	chr11:104911712-104911713	A	G	0.913465	0.0396621	0.022488	FALSE	FALSE
rs75949879	chr2:32866621-32866622	G	C	1.14831	0.0606007	0.022488	FALSE	FALSE
rs4807751	chr19:5398797-5398798	A	G	1.0703	0.0297706	0.0224881	FALSE	FALSE
rs4978634	chr9:118124381-118124382	G	C	0.933178	0.0303061	0.0224881	FALSE	FALSE
rs658606	chr7:64753426-64753427	A	G	0.933107	0.0303394	0.0224881	FALSE	FALSE
rs7327261	chr13:29859198-29859199	A	T	0.904739	0.0438682	0.0224881	FALSE	FALSE
rs11590923	chr1:101913537-101913538	C	T	0.921033	0.0360468	0.0224884	FALSE	FALSE
rs7228777	chr18:58851743-58851744	A	G	1.18386	0.0739608	0.0224884	FALSE	FALSE
rs3909707	chr4:20677886-20677887	T	A	1.08952	0.0375727	0.0224885	FALSE	FALSE
rs6041068	chr20:12049313-12049314	C	T	0.899265	0.0465281	0.0224887	FALSE	FALSE
rs6041069	chr20:12049316-12049317	T	C	0.899265	0.0465281	0.0224887	FALSE	FALSE
rs6041070	chr20:12049371-12049372	C	A	0.899265	0.0465281	0.0224887	FALSE	FALSE
rs6041073	chr20:12050292-12050293	C	T	0.899265	0.0465281	0.0224887	FALSE	FALSE
rs6041074	chr20:12050382-12050383	T	C	0.899265	0.0465281	0.0224887	FALSE	FALSE
rs6707203	chr2:5303540-5303541	C	A	0.928043	0.0327242	0.0224887	FALSE	FALSE
rs10238108	chr7:93193440-93193441	A	T	1.08622	0.0362434	0.0224888	FALSE	FALSE
rs2374646	chr7:93193862-93193863	G	C	1.08622	0.0362434	0.0224888	FALSE	FALSE
rs111730788	chr16:1931513-1931514	T	C	0.856661	0.0677969	0.0224889	FALSE	FALSE
rs492196	chr6:72196133-72196134	A	G	1.07912	0.0333684	0.0224889	FALSE	FALSE
rs56755889	chr18:58557612-58557613	A	G	1.07078	0.0299698	0.0224889	FALSE	FALSE
rs7317245	chr13:46288144-46288145	A	G	0.929133	0.03221	0.0224889	FALSE	FALSE
rs72714222	chr8:130455766-130455767	T	C	0.88971	0.0512094	0.0224891	FALSE	FALSE
rs10435540	chr8:109167580-109167581	C	T	1.08811	0.0370055	0.0224892	FALSE	FALSE
rs10972058	chr9:34320442-34320443	A	G	1.08508	0.03578	0.0224893	FALSE	FALSE
rs2008913	chr8:106565191-106565192	T	C	1.20608	0.0821118	0.0224893	FALSE	FALSE
rs117298673	chr15:97926435-97926436	A	G	0.843054	0.0748137	0.0224894	FALSE	FALSE
rs6028783	chr20:38637580-38637581	C	T	0.923217	0.0350091	0.0224894	FALSE	FALSE
rs12140032	chr1:215865680-215865681	A	G	0.919108	0.0369638	0.0224896	FALSE	FALSE
rs4976868	chr8:1204390-1204391	T	G	1.09936	0.0415109	0.0224902	FALSE	FALSE
rs11708477	chr3:65816946-65816947	G	C	1.21408	0.0850065	0.0224904	FALSE	FALSE
rs4623864	chr11:108051299-108051300	A	G	0.934059	0.0298934	0.0224908	FALSE	FALSE
rs4869543	chr5:37685824-37685825	A	G	0.925667	0.0338481	0.0224908	FALSE	FALSE
rs55879042	chr10:63516390-63516391	A	C	1.1125	0.0467176	0.0224908	FALSE	FALSE
rs7155763	chr14:70846799-70846800	A	G	1.10084	0.042101	0.0224913	FALSE	FALSE
rs34213415	chr8:1340583-1340584	T	C	0.818	0.0880354	0.0224916	FALSE	FALSE
rs149935864	chr7:104256231-104256232	T	C	0.828043	0.0826879	0.022492	FALSE	FALSE
rs73181804	chr7:104254964-104254965	G	A	0.828043	0.0826879	0.022492	FALSE	FALSE
rs73416177	chr6:33847396-33847397	G	A	0.845301	0.0736486	0.0224921	FALSE	FALSE
rs12084756	chr1:211933113-211933114	G	A	1.07031	0.0297773	0.0224922	FALSE	FALSE
rs6664082	chr1:211933386-211933387	C	T	1.07031	0.0297773	0.0224922	FALSE	FALSE
rs72922837	chr6:96612477-96612478	T	C	1.17668	0.071296	0.0224922	FALSE	FALSE
rs78981017	chr4:114844130-114844131	T	C	1.13399	0.055103	0.0224925	FALSE	FALSE
rs117670070	chr16:66118805-66118806	T	C	1.19865	0.079404	0.0224929	FALSE	FALSE
rs11715641	chr3:124423674-124423675	A	G	1.08588	0.0361057	0.022493	FALSE	FALSE
rs1877784	chr15:90746289-90746290	A	T	0.928837	0.0323507	0.022493	FALSE	FALSE
rs34997146	chr3:46374272-46374273	T	G	0.924204	0.0345417	0.022493	FALSE	FALSE
rs35510257	chr3:46374019-46374020	A	G	0.924204	0.0345417	0.022493	FALSE	FALSE
rs62244847	chr3:46371582-46371583	T	C	0.924204	0.0345417	0.022493	FALSE	FALSE
rs75445963	chr11:127048320-127048321	C	T	1.1778	0.071715	0.0224931	FALSE	FALSE
rs6477824	chr9:114287452-114287453	T	C	1.0782	0.0329959	0.0224936	FALSE	FALSE
rs148705260	chr11:6030933-6030934	A	G	1.3528	0.132422	0.0224937	FALSE	FALSE
rs4279938	chr10:110673471-110673472	C	G	0.928729	0.0324015	0.0224938	FALSE	FALSE
rs73003070	chr3:150388432-150388433	G	C	1.10187	0.0425099	0.0224938	FALSE	FALSE
rs72821310	chr10:78464397-78464398	A	G	1.17702	0.0714234	0.022494	FALSE	FALSE
rs12491517	chr3:82746487-82746488	C	T	0.933845	0.0299944	0.0224944	FALSE	FALSE
rs7797545	chr7:47823297-47823298	G	T	0.934478	0.0296974	0.0224944	FALSE	FALSE
rs11713743	chr3:172631023-172631024	T	C	0.932308	0.0307163	0.0224945	FALSE	FALSE
rs34820178	chr10:113901193-113901194	T	C	1.08085	0.0340719	0.0224945	FALSE	FALSE
rs7553227	chr1:22572122-22572123	G	A	1.07057	0.0298829	0.0224946	FALSE	FALSE
rs76533555	chr12:96984005-96984006	G	A	1.28051	0.108357	0.0224946	FALSE	FALSE
rs3808528	chr8:23158774-23158775	A	G	1.07337	0.0310277	0.0224947	FALSE	FALSE
rs4671557	chr2:64514556-64514557	T	C	1.07391	0.0312491	0.0224947	FALSE	FALSE
rs2267185	chr22:33258216-33258217	A	G	1.17248	0.0697314	0.0224951	FALSE	FALSE
rs9996312	chr4:88285221-88285222	A	T	1.07055	0.0298735	0.0224955	FALSE	FALSE
rs4535586	chr6:120857814-120857815	T	C	1.06954	0.0294617	0.0224956	FALSE	FALSE
rs750006	chr8:135512311-135512312	T	C	0.915726	0.0385812	0.0224956	FALSE	FALSE
rs11023594	chr11:15511931-15511932	G	A	0.902543	0.0449363	0.0224961	FALSE	FALSE
rs733166	chr14:94464431-94464432	A	G	0.934262	0.0297994	0.0224961	FALSE	FALSE
rs10901431	chr10:127474374-127474375	C	T	0.93455	0.0296643	0.0224965	FALSE	FALSE
rs6943129	chr7:7665744-7665745	A	G	1.07073	0.0299482	0.0224965	FALSE	FALSE
rs2057078	chr20:50878123-50878124	C	T	0.93266	0.0305513	0.022497	FALSE	FALSE
rs9358263	chr6:19692305-19692306	A	C	1.18406	0.0740397	0.0224975	FALSE	FALSE
rs142756118	chr5:147597709-147597710	T	C	0.788569	0.104097	0.0224978	FALSE	FALSE
rs1473202	chr16:60512592-60512593	T	A	1.18722	0.0752101	0.0224979	FALSE	FALSE
rs1926856	chr13:23561477-23561478	G	C	0.922848	0.0351864	0.0224979	FALSE	FALSE
rs72813476	chr2:63523173-63523174	C	T	0.918674	0.037173	0.0224979	FALSE	FALSE
rs13361333	chr5:105621526-105621527	C	T	1.09756	0.0407936	0.022498	FALSE	FALSE
rs7154292	chr14:35547896-35547897	T	C	0.911259	0.0407246	0.0224981	FALSE	FALSE
rs7183996	chr15:97313654-97313655	A	G	0.931364	0.031161	0.0224981	FALSE	FALSE
rs56158361	chr17:77127818-77127819	G	A	0.931907	0.0309056	0.0224983	FALSE	FALSE
rs10503772	chr8:25602112-25602113	A	G	1.07333	0.0310138	0.0224985	FALSE	FALSE
rs116020640	chr4:101362651-101362652	C	T	1.23859	0.0937724	0.0224987	FALSE	FALSE
rs34826274	chr2:151311543-151311544	C	T	1.21848	0.0866	0.0224987	FALSE	FALSE
rs58121390	chr3:83767973-83767974	C	A	0.927918	0.0327862	0.0224995	FALSE	FALSE
rs79459210	chr3:83770382-83770383	T	G	0.927918	0.0327862	0.0224995	FALSE	FALSE
rs4951073	chr1:203658485-203658486	C	T	1.07707	0.0325372	0.0225005	FALSE	FALSE
rs10486895	chr7:88684279-88684280	T	C	1.08098	0.0341262	0.0225008	FALSE	FALSE
rs2188248	chr7:88683956-88683957	A	T	1.08098	0.0341262	0.0225008	FALSE	FALSE
rs2213985	chr7:88684017-88684018	G	T	1.08098	0.0341262	0.0225008	FALSE	FALSE
rs967578	chr7:88683158-88683159	T	A	1.08098	0.0341262	0.0225008	FALSE	FALSE
rs967579	chr7:88683216-88683217	C	T	1.08098	0.0341262	0.0225008	FALSE	FALSE
rs62384672	chr5:115406908-115406909	G	A	1.12876	0.053081	0.0225011	FALSE	FALSE
rs723975	chr2:55092925-55092926	A	G	1.14091	0.057773	0.022502	FALSE	FALSE
rs11098815	chr4:126402920-126402921	G	T	0.931804	0.0309554	0.0225026	FALSE	FALSE
rs11102068	chr1:110783944-110783945	C	T	1.07106	0.0300869	0.0225027	FALSE	FALSE
rs1604701	chr3:87925273-87925274	G	T	0.915839	0.0385292	0.0225027	FALSE	FALSE
rs2938265	chr3:87927514-87927515	C	T	0.915839	0.0385292	0.0225027	FALSE	FALSE
rs80256079	chr15:56285502-56285503	G	C	0.825521	0.0840316	0.0225028	FALSE	FALSE
rs13266699	chr8:8570312-8570313	T	A	0.924848	0.0342391	0.0225029	FALSE	FALSE
rs9677269	chr2:15938886-15938887	A	G	1.10878	0.0452529	0.0225029	FALSE	FALSE
8:3804709	chr8:3804708-3804709	C	T	0.881976	0.0550406	0.0225031	FALSE	FALSE
rs74527684	chr8:3804648-3804649	A	G	0.881976	0.0550406	0.0225031	FALSE	FALSE
rs7436899	chr4:136060090-136060091	T	C	1.20838	0.0829521	0.0225035	FALSE	FALSE
rs62110869	chr18:74094505-74094506	G	A	1.09682	0.0405013	0.0225037	FALSE	FALSE
rs9297361	chr8:106382340-106382341	G	A	1.10579	0.0440705	0.0225037	FALSE	FALSE
rs72639359	chr13:88088166-88088167	G	A	0.924393	0.034455	0.0225038	FALSE	FALSE
rs2829653	chr21:26604763-26604764	C	G	1.12128	0.0501679	0.0225039	FALSE	FALSE
rs12528017	chr6:29544550-29544551	C	A	1.1444	0.0591129	0.022504	FALSE	FALSE
rs6932226	chr6:41015087-41015088	C	T	1.11414	0.0473696	0.022504	FALSE	FALSE
rs72925485	chr18:49186243-49186244	T	C	0.878725	0.0566596	0.022504	FALSE	FALSE
rs6951751	chr7:108255825-108255826	C	T	0.934941	0.0294824	0.0225042	FALSE	FALSE
rs2103401	chr2:227525148-227525149	T	C	0.840878	0.0759547	0.0225044	FALSE	FALSE
rs73600435	chr14:23653526-23653527	T	C	0.88268	0.0546918	0.022505	FALSE	FALSE
rs487492	chr6:69550226-69550227	A	C	0.918422	0.0372956	0.0225052	FALSE	FALSE
rs492229	chr6:69550763-69550764	G	T	0.918422	0.0372956	0.0225052	FALSE	FALSE
rs142697637	chr5:154110626-154110627	T	C	1.13899	0.057035	0.0225055	FALSE	FALSE
rs141344108	chr6:165714794-165714795	C	G	1.2223	0.0879743	0.0225057	FALSE	FALSE
rs12403349	chr1:30396521-30396522	G	A	1.07777	0.0328236	0.0225064	FALSE	FALSE
rs73206933	chr21:19623135-19623136	A	G	0.89304	0.0495789	0.0225068	FALSE	FALSE
rs1991186	chr2:56794397-56794398	G	A	1.07011	0.0296989	0.022507	FALSE	FALSE
rs3106651	chr2:155578778-155578779	G	A	0.934415	0.0297299	0.0225073	FALSE	FALSE
rs8121002	chr20:36183283-36183284	T	G	1.08385	0.0352903	0.0225074	FALSE	FALSE
rs74908652	chr19:10422971-10422972	C	T	1.09466	0.0396389	0.0225077	FALSE	FALSE
rs2125313	chr4:39458050-39458051	A	G	0.928165	0.0326711	0.0225078	FALSE	FALSE
rs2687955	chr4:39457152-39457153	C	T	0.928165	0.0326711	0.0225078	FALSE	FALSE
rs2687956	chr4:39457429-39457430	T	C	0.928165	0.0326711	0.0225078	FALSE	FALSE
rs118167365	chr20:62088214-62088215	C	G	1.37803	0.140535	0.0225082	FALSE	FALSE
rs2860735	chr2:76537977-76537978	G	A	1.20536	0.0818597	0.0225083	FALSE	FALSE
rs115099029	chr2:167567080-167567081	A	G	1.22035	0.0872786	0.0225084	FALSE	FALSE
rs72699132	chr4:167069797-167069798	A	C	1.10849	0.0451409	0.0225085	FALSE	FALSE
rs12434457	chr14:96014250-96014251	A	G	1.08103	0.0341493	0.0225086	FALSE	FALSE
rs149012933	chr6:168388850-168388851	A	G	1.33566	0.126849	0.0225086	FALSE	FALSE
rs304773	chr7:80002222-80002223	A	C	1.07326	0.0309883	0.0225088	FALSE	FALSE
rs150896682	chr15:64316577-64316578	A	G	1.39719	0.146587	0.0225089	FALSE	FALSE
rs7334484	chr13:86589388-86589389	T	C	0.792276	0.102051	0.0225095	FALSE	FALSE
rs72632772	chr1:4481995-4481996	C	G	1.11342	0.0470851	0.0225098	FALSE	FALSE
rs4854765	chr3:133641813-133641814	A	G	1.08569	0.0360318	0.022511	FALSE	FALSE
rs112979791	chr15:34535282-34535283	A	G	0.890887	0.0506383	0.0225111	FALSE	FALSE
rs59209438	chr15:34536089-34536090	T	C	0.890887	0.0506383	0.0225111	FALSE	FALSE
rs1298452	chr14:97467498-97467499	A	T	1.07036	0.0298021	0.0225112	FALSE	FALSE
rs13026120	chr2:181028383-181028384	G	T	0.920918	0.0361077	0.0225112	FALSE	FALSE
rs1683140	chr14:97467388-97467389	G	A	1.07036	0.0298021	0.0225112	FALSE	FALSE
rs1411244	chr9:18060347-18060348	G	T	1.07041	0.0298204	0.0225114	FALSE	FALSE
rs79079729	chr3:83742107-83742108	T	A	0.921136	0.0360041	0.0225114	FALSE	FALSE
13:100274025	chr13:100274024-100274025	G	C	0.929029	0.0322647	0.0225118	FALSE	FALSE
rs6780451	chr3:60756587-60756588	C	T	1.1135	0.047119	0.0225118	FALSE	FALSE
rs1206958	chr5:143995248-143995249	A	G	0.920078	0.036508	0.022512	FALSE	FALSE
rs12380268	chr9:88522393-88522394	A	G	1.11144	0.0463095	0.0225121	FALSE	FALSE
rs39126	chr7:29363605-29363606	T	C	0.911342	0.0406893	0.0225122	FALSE	FALSE
rs141545534	chr15:58641793-58641794	T	C	1.27976	0.108113	0.0225125	FALSE	FALSE
rs3872643	chr3:15304320-15304321	T	C	0.738158	0.133063	0.0225127	FALSE	FALSE
4:158598715	chr4:158598714-158598715	A	G	0.906385	0.0430801	0.0225128	FALSE	FALSE
rs10732723	chr1:76392436-76392437	C	T	0.92467	0.0343262	0.022513	FALSE	FALSE
rs75434286	chr21:31193154-31193155	A	G	0.890947	0.0506092	0.022513	FALSE	FALSE
rs72659840	chr8:64004961-64004962	T	C	1.07706	0.032535	0.0225131	FALSE	FALSE
rs11553876	chr16:4849704-4849705	T	C	1.10235	0.0427107	0.0225132	FALSE	FALSE
rs62308299	chr4:57981581-57981582	T	C	0.852388	0.0700005	0.0225132	FALSE	FALSE
rs116922550	chr15:91816023-91816024	G	C	1.13291	0.0546938	0.0225135	FALSE	FALSE
rs6457747	chr6:33867439-33867440	C	T	1.11025	0.0458387	0.0225135	FALSE	FALSE
rs6921366	chr6:33867469-33867470	A	G	1.11025	0.0458387	0.0225135	FALSE	FALSE
rs62429838	chr6:140833232-140833233	A	G	0.701882	0.155151	0.0225139	FALSE	FALSE
rs11114328	chr12:80524029-80524030	C	G	0.934095	0.0298816	0.0225147	FALSE	FALSE
rs11114329	chr12:80524105-80524106	T	C	0.934095	0.0298816	0.0225147	FALSE	FALSE
rs7220372	chr17:40656042-40656043	G	T	1.13761	0.0565089	0.0225151	FALSE	FALSE
rs798600	chr3:118492748-118492749	G	A	1.12859	0.0530201	0.0225151	FALSE	FALSE
rs1561210	chr16:89664066-89664067	T	C	1.12037	0.0498156	0.0225152	FALSE	FALSE
rs11589583	chr1:208830887-208830888	C	T	0.851352	0.0705352	0.0225157	FALSE	FALSE
rs11719977	chr3:150145633-150145634	G	T	1.07104	0.0300824	0.0225157	FALSE	FALSE
rs9296948	chr6:14587297-14587298	G	T	0.916492	0.0382202	0.0225157	FALSE	FALSE
rs1536353	chr13:89305576-89305577	A	G	1.11831	0.0490085	0.022516	FALSE	FALSE
rs1536354	chr13:89305650-89305651	T	C	1.11831	0.0490085	0.022516	FALSE	FALSE
rs73519272	chr16:27124977-27124978	T	G	1.27485	0.106432	0.022516	FALSE	FALSE
rs147115168	chr11:90987357-90987358	A	G	0.752442	0.124667	0.0225168	FALSE	FALSE
rs59113458	chr1:53908907-53908908	A	C	0.77934	0.109272	0.022517	FALSE	FALSE
rs11714527	chr3:124422721-124422722	A	G	1.08586	0.0361057	0.0225172	FALSE	FALSE
rs34478609	chr2:134663233-134663234	A	T	0.865157	0.0634861	0.0225176	FALSE	FALSE
rs56336935	chr16:51697801-51697802	T	C	1.16762	0.0679243	0.0225181	FALSE	FALSE
rs76664820	chr9:90816904-90816905	C	T	1.11047	0.045929	0.0225181	FALSE	FALSE
rs574771	chr9:130483830-130483831	C	T	1.07103	0.0300782	0.0225182	FALSE	FALSE
rs12042232	chr1:107042691-107042692	C	G	1.09597	0.0401654	0.0225188	FALSE	FALSE
rs855347	chr1:64127657-64127658	T	C	1.13464	0.0553667	0.0225189	FALSE	FALSE
rs56044403	chr7:7801526-7801527	A	G	1.08419	0.0354306	0.0225191	FALSE	FALSE
rs4567577	chr13:105556017-105556018	C	T	0.934552	0.0296684	0.0225192	FALSE	FALSE
rs72644167	chr1:202609952-202609953	T	A	0.853466	0.06945	0.0225192	FALSE	FALSE
rs1450595	chr8:109145248-109145249	A	G	1.08783	0.0369001	0.0225195	FALSE	FALSE
rs147446638	chr8:87755963-87755964	G	A	0.763677	0.118173	0.0225198	FALSE	FALSE
rs113194896	chr1:232842670-232842671	T	C	0.880418	0.055823	0.0225201	FALSE	FALSE
rs77479569	chr1:117702587-117702588	G	C	1.14219	0.0582721	0.0225201	FALSE	FALSE
rs77520432	chr1:117703243-117703244	G	T	1.14219	0.0582721	0.0225201	FALSE	FALSE
rs328146	chr18:44172938-44172939	C	T	1.10261	0.0428161	0.0225204	FALSE	FALSE
rs78616705	chr2:208019285-208019286	C	T	0.838204	0.0773597	0.0225205	FALSE	FALSE
rs10472502	chr5:23615845-23615846	G	A	1.07004	0.0296725	0.0225209	FALSE	FALSE
rs184571283	chr17:2761054-2761055	C	G	1.37292	0.13892	0.0225209	FALSE	FALSE
rs4668772	chr2:12772982-12772983	A	G	0.915642	0.0386284	0.0225209	FALSE	FALSE
rs6864635	chr5:23615938-23615939	A	T	1.07004	0.0296725	0.0225209	FALSE	FALSE
rs60064761	chr10:97954103-97954104	C	T	1.22828	0.090126	0.0225214	FALSE	FALSE
rs12241736	chr10:80091883-80091884	G	C	1.30499	0.116679	0.0225215	FALSE	FALSE
rs12241906	chr10:80092042-80092043	A	G	1.30499	0.116679	0.0225215	FALSE	FALSE
rs192103314	chr2:208706095-208706096	T	C	1.25076	0.0980747	0.0225215	FALSE	FALSE
rs114328319	chr8:1206334-1206335	G	A	1.10155	0.0423939	0.0225217	FALSE	FALSE
rs17023552	chr2:39506755-39506756	T	C	0.804576	0.0953078	0.0225222	FALSE	FALSE
rs56024079	chr2:39508127-39508128	A	C	0.804576	0.0953078	0.0225222	FALSE	FALSE
rs7542931	chr1:234346897-234346898	A	G	1.17213	0.0696156	0.0225222	FALSE	FALSE
rs74395593	chr17:11726434-11726435	G	A	0.907074	0.0427501	0.0225225	FALSE	FALSE
rs59610262	chr3:139252257-139252258	G	A	1.22498	0.0889459	0.0225226	FALSE	FALSE
rs66579847	chr15:97294097-97294098	A	G	0.907954	0.0423249	0.0225226	FALSE	FALSE
rs3786669	chr19:50486938-50486939	C	T	0.933455	0.0301838	0.0225227	FALSE	FALSE
rs56027806	chr22:32731480-32731481	G	T	0.917489	0.0377459	0.0225231	FALSE	FALSE
rs10878353	chr12:66382531-66382532	C	T	1.08413	0.0354052	0.0225232	FALSE	FALSE
rs12626309	chr21:34888703-34888704	T	A	1.08226	0.0346489	0.0225234	FALSE	FALSE
6:31630318	chr6:31630317-31630318	G	C	1.15312	0.0624489	0.0225242	FALSE	FALSE
rs28732157	chr6:31628215-31628216	T	C	1.15312	0.0624489	0.0225242	FALSE	FALSE
rs140798201	chr8:54370427-54370428	A	G	1.26634	0.103503	0.0225244	FALSE	FALSE
rs138669515	chr2:106323706-106323707	T	C	0.729364	0.138328	0.0225246	FALSE	FALSE
rs34329027	chr2:242280834-242280835	T	C	1.08364	0.0352099	0.0225247	FALSE	FALSE
rs7571163	chr2:77882636-77882637	A	G	0.931082	0.0312998	0.0225247	FALSE	FALSE
rs7328480	chr13:103107424-103107425	C	T	1.09046	0.0379597	0.0225249	FALSE	FALSE
rs9841529	chr3:136137282-136137283	C	A	1.08232	0.0346762	0.0225251	FALSE	FALSE
14:92791013	chr14:92791012-92791013	A	C	1.11566	0.0479727	0.0225253	FALSE	FALSE
rs6946545	chr7:147576990-147576991	C	G	0.899188	0.0465783	0.0225254	FALSE	FALSE
rs1562459	chr11:45636936-45636937	C	T	0.903464	0.0444989	0.0225255	FALSE	FALSE
rs12269438	chr10:65667239-65667240	C	G	0.910482	0.0411073	0.0225262	FALSE	FALSE
rs28989215	chr4:144285199-144285200	A	G	0.838589	0.0771617	0.0225263	FALSE	FALSE
rs62337515	chr4:144282411-144282412	G	A	0.838589	0.0771617	0.0225263	FALSE	FALSE
rs73645538	chr9:16117262-16117263	A	G	1.31541	0.12017	0.0225268	FALSE	FALSE
rs72771285	chr5:82921103-82921104	T	G	0.919575	0.0367514	0.0225269	FALSE	FALSE
rs1825680	chr12:116070697-116070698	G	T	0.934111	0.0298771	0.022527	FALSE	FALSE
rs1482391	chr3:84417523-84417524	C	T	0.933388	0.0302165	0.0225274	FALSE	FALSE
rs77602367	chr1:242062845-242062846	T	C	0.836247	0.0783881	0.0225274	FALSE	FALSE
rs11849360	chr14:79974532-79974533	T	C	0.909876	0.0413997	0.0225277	FALSE	FALSE
rs145815283	chr11:80217126-80217127	A	G	1.38535	0.142876	0.0225277	FALSE	FALSE
rs7075505	chr10:131319540-131319541	G	A	1.15699	0.0639205	0.0225277	FALSE	FALSE
rs142766156	chr20:10511864-10511865	T	C	1.33381	0.126257	0.0225282	FALSE	FALSE
rs7719718	chr5:38152361-38152362	G	T	1.07477	0.031609	0.0225283	FALSE	FALSE
rs17029997	chr12:100507877-100507878	G	A	0.891254	0.050464	0.0225286	FALSE	FALSE
rs55654454	chr5:160281585-160281586	T	G	1.10255	0.0427923	0.0225286	FALSE	FALSE
rs74591144	chr1:186561764-186561765	A	G	0.798367	0.0987086	0.0225287	FALSE	FALSE
rs13216134	chr6:152328483-152328484	G	A	1.11202	0.0465404	0.0225289	FALSE	FALSE
rs59648500	chr1:199591301-199591302	T	C	0.910612	0.0410458	0.022529	FALSE	FALSE
rs1498306	chr15:25072140-25072141	A	G	1.09773	0.0408741	0.0225292	FALSE	FALSE
rs74688188	chr12:33137129-33137130	A	G	0.794973	0.100576	0.0225292	FALSE	FALSE
rs12774930	chr10:87311206-87311207	T	C	0.821735	0.086063	0.0225294	FALSE	FALSE
5:32903265	chr5:32903264-32903265	T	C	0.716426	0.146179	0.0225295	FALSE	FALSE
rs56254105	chr1:85434781-85434782	A	G	0.848275	0.0721297	0.0225295	FALSE	FALSE
rs12002985	chr9:5456586-5456587	C	G	1.07048	0.029853	0.0225296	FALSE	FALSE
2:76532423	chr2:76532422-76532423	T	G	1.20528	0.0818435	0.0225298	FALSE	FALSE
rs113219634	chr6:21928851-21928852	T	C	1.07853	0.0331395	0.0225298	FALSE	FALSE
rs1852366	chr2:76532071-76532072	C	G	1.20528	0.0818435	0.0225298	FALSE	FALSE
rs6547062	chr2:76532455-76532456	T	C	1.20528	0.0818435	0.0225298	FALSE	FALSE
rs6725074	chr2:76531756-76531757	G	A	1.20528	0.0818435	0.0225298	FALSE	FALSE
rs6747521	chr2:76535357-76535358	A	G	1.20528	0.0818435	0.0225298	FALSE	FALSE
rs745417	chr10:80966677-80966678	C	T	0.925357	0.0340048	0.0225298	FALSE	FALSE
rs7566339	chr2:76534351-76534352	G	A	1.20528	0.0818435	0.0225298	FALSE	FALSE
rs13252266	chr8:109158525-109158526	G	A	1.08802	0.0369795	0.02253	FALSE	FALSE
rs72640053	chr13:89303534-89303535	C	T	1.11829	0.0490082	0.0225304	FALSE	FALSE
rs78893337	chr2:230526052-230526053	C	T	1.13247	0.0545307	0.0225305	FALSE	FALSE
rs12673352	chr7:42702222-42702223	C	T	0.929546	0.0320251	0.0225306	FALSE	FALSE
rs114572143	chr3:150384656-150384657	A	G	1.25075	0.0980761	0.0225307	FALSE	FALSE
rs12105070	chr2:38771154-38771155	G	C	0.922026	0.0355859	0.0225307	FALSE	FALSE
rs6977995	chr7:123831384-123831385	C	T	1.07686	0.0324598	0.0225311	FALSE	FALSE
rs74951553	chr14:46571985-46571986	C	A	1.1664	0.0674703	0.0225314	FALSE	FALSE
rs79244249	chr2:193326150-193326151	T	C	1.11286	0.0468754	0.0225321	FALSE	FALSE
rs9558054	chr13:87081192-87081193	A	G	1.10585	0.0441031	0.0225321	FALSE	FALSE
rs4270761	chr6:92303614-92303615	G	A	1.07041	0.0298275	0.0225322	FALSE	FALSE
rs17024033	chr4:96401542-96401543	C	G	0.755387	0.122969	0.0225326	FALSE	FALSE
rs4498143	chr4:124475156-124475157	T	A	1.07665	0.0323733	0.0225327	FALSE	FALSE
rs2160559	chr12:109004228-109004229	C	G	1.07688	0.0324682	0.0225328	FALSE	FALSE
rs113517717	chr13:103162042-103162043	T	C	1.33673	0.127221	0.022533	FALSE	FALSE
rs28697236	chr1:147378320-147378321	C	T	1.22752	0.0898602	0.0225332	FALSE	FALSE
rs111964402	chr2:160650455-160650456	C	T	1.20025	0.0800141	0.0225333	FALSE	FALSE
rs183459	chr11:108089196-108089197	G	T	0.933963	0.029948	0.0225334	FALSE	FALSE
rs2017483	chr11:86330597-86330598	C	A	1.07563	0.0319602	0.0225341	FALSE	FALSE
rs4943949	chr11:86330851-86330852	A	G	1.07563	0.0319602	0.0225341	FALSE	FALSE
rs872240	chr5:106918211-106918212	G	A	0.934103	0.0298821	0.0225342	FALSE	FALSE
rs72741752	chr9:80773141-80773142	A	C	1.10561	0.0440117	0.0225344	FALSE	FALSE
rs828821	chr9:9529454-9529455	T	C	1.07314	0.0309427	0.0225344	FALSE	FALSE
rs112736268	chr15:24054441-24054442	C	T	0.788061	0.104408	0.022535	FALSE	FALSE
rs72861227	chr2:154242865-154242866	A	G	0.835068	0.0790112	0.0225351	FALSE	FALSE
rs2081222	chr16:72055648-72055649	A	G	1.07004	0.0296742	0.0225357	FALSE	FALSE
rs56829103	chr5:117505539-117505540	G	C	0.909599	0.0415355	0.0225358	FALSE	FALSE
rs7206321	chr16:86772285-86772286	A	G	1.07083	0.0299982	0.0225358	FALSE	FALSE
rs9828655	chr3:14382865-14382866	C	A	1.14308	0.0586194	0.0225358	FALSE	FALSE
rs9293080	chr5:23616097-23616098	A	G	1.07003	0.0296725	0.0225359	FALSE	FALSE
rs12491058	chr3:59542555-59542556	A	G	1.07941	0.0334962	0.022536	FALSE	FALSE
rs9679780	chr20:36475511-36475512	A	G	1.15284	0.0623483	0.022536	FALSE	FALSE
rs9680012	chr20:36475514-36475515	G	T	1.15284	0.0623483	0.022536	FALSE	FALSE
rs62361490	chr5:37965752-37965753	C	G	0.821786	0.0860402	0.0225361	FALSE	FALSE
rs74801423	chr9:78772451-78772452	T	C	1.32077	0.121961	0.0225365	FALSE	FALSE
rs7075666	chr10:72044280-72044281	T	C	1.0696	0.0294965	0.0225367	FALSE	FALSE
rs139944663	chr11:5392057-5392058	C	T	0.750325	0.125921	0.0225369	FALSE	FALSE
rs149115	chr5:104615826-104615827	A	G	1.16305	0.0662124	0.0225369	FALSE	FALSE
rs79335572	chr9:91466556-91466557	C	T	1.30214	0.115733	0.0225372	FALSE	FALSE
rs1565429	chr1:238112947-238112948	G	T	1.08109	0.0341779	0.0225373	FALSE	FALSE
rs7038862	chr9:117163311-117163312	T	C	0.922695	0.0352694	0.0225373	FALSE	FALSE
rs7043417	chr9:117164325-117164326	C	G	0.922695	0.0352694	0.0225373	FALSE	FALSE
rs75792701	chr14:27129531-27129532	G	C	0.80648	0.0942827	0.0225375	FALSE	FALSE
rs9387775	chr6:120783775-120783776	T	C	1.07089	0.0300228	0.0225376	FALSE	FALSE
rs2715951	chr4:121240314-121240315	A	G	1.07105	0.0300903	0.0225378	FALSE	FALSE
rs11960383	chr5:52743142-52743143	G	C	1.07441	0.0314644	0.022538	FALSE	FALSE
rs1852364	chr2:76536056-76536057	T	C	1.20526	0.0818427	0.0225386	FALSE	FALSE
rs80036032	chr15:45691600-45691601	A	G	0.695237	0.159349	0.0225386	FALSE	FALSE
rs10910200	chr1:233643855-233643856	G	C	1.08263	0.034804	0.0225388	FALSE	FALSE
rs34657911	chr8:109093742-109093743	A	G	1.08829	0.0370896	0.0225389	FALSE	FALSE
rs254930	chr16:14073794-14073795	G	A	0.924099	0.0346036	0.0225391	FALSE	FALSE
rs12897868	chr14:28793359-28793360	A	G	1.08912	0.0374251	0.0225393	FALSE	FALSE
rs66746593	chr7:52630982-52630983	C	G	0.909616	0.0415286	0.0225397	FALSE	FALSE
rs142772213	chr5:124400501-124400502	G	A	0.789681	0.103512	0.0225399	FALSE	FALSE
rs6936393	chr6:161914647-161914648	T	C	0.93373	0.0300588	0.0225401	FALSE	FALSE
rs113990119	chr13:20068911-20068912	T	G	1.2673	0.103846	0.0225402	FALSE	FALSE
rs9919789	chr12:62073954-62073955	T	A	1.09853	0.0411956	0.0225404	FALSE	FALSE
rs79120927	chr2:3933874-3933875	T	C	0.896557	0.0478681	0.0225405	FALSE	FALSE
rs12543298	chr8:129587013-129587014	T	C	0.888639	0.0517569	0.0225408	FALSE	FALSE
rs6460056	chr7:73191225-73191226	T	C	0.925799	0.0337983	0.022541	FALSE	FALSE
rs75227206	chr1:1997186-1997187	G	A	0.914066	0.0393894	0.0225411	FALSE	FALSE
rs72880104	chr11:29126956-29126957	T	C	1.1134	0.0470905	0.0225417	FALSE	FALSE
rs10144200	chr14:46333533-46333534	G	A	0.829138	0.082139	0.0225418	FALSE	FALSE
rs116071535	chr22:18288089-18288090	A	G	0.749615	0.12634	0.0225419	FALSE	FALSE
rs182865541	chr7:92648622-92648623	T	G	1.38137	0.14163	0.0225421	FALSE	FALSE
rs3003698	chr1:88372745-88372746	C	T	0.934045	0.0299111	0.0225427	FALSE	FALSE
rs1292280	chr14:97468267-97468268	C	T	1.07035	0.0298029	0.0225428	FALSE	FALSE
rs77551139	chr2:149119008-149119009	G	C	1.088	0.0369731	0.0225429	FALSE	FALSE
rs59219177	chr22:37853698-37853699	T	A	0.862098	0.0650508	0.0225432	FALSE	FALSE
rs12714318	chr2:2916954-2916955	G	A	0.881407	0.0553401	0.0225434	FALSE	FALSE
rs139563448	chr4:91114221-91114222	A	G	1.20928	0.0833062	0.0225434	FALSE	FALSE
rs11232846	chr11:81475108-81475109	A	T	0.925501	0.0339401	0.0225436	FALSE	FALSE
rs12795373	chr11:81476309-81476310	T	C	0.925501	0.0339401	0.0225436	FALSE	FALSE
rs13089772	chr3:26125344-26125345	T	C	1.22732	0.0897959	0.0225436	FALSE	FALSE
rs354686	chr2:143801858-143801859	G	A	0.88565	0.053235	0.0225436	FALSE	FALSE
rs4944344	chr11:81476077-81476078	T	C	0.925501	0.0339401	0.0225436	FALSE	FALSE
rs4944345	chr11:81476169-81476170	C	T	0.925501	0.0339401	0.0225436	FALSE	FALSE
rs7125917	chr11:81476622-81476623	C	A	0.925501	0.0339401	0.0225436	FALSE	FALSE
rs11629069	chr14:98571999-98572000	T	C	1.09391	0.0393487	0.0225443	FALSE	FALSE
rs1058885	chr1:110466465-110466466	C	T	0.932508	0.030634	0.0225448	FALSE	FALSE
rs117900982	chr9:75684134-75684135	C	T	0.745969	0.12848	0.022545	FALSE	FALSE
rs12443526	chr16:84532119-84532120	G	A	1.20121	0.0803708	0.022545	FALSE	FALSE
rs114662575	chr4:176711796-176711797	A	C	1.30972	0.118283	0.0225452	FALSE	FALSE
rs3848252	chr16:20718938-20718939	A	G	1.10242	0.0427465	0.0225456	FALSE	FALSE
rs56775260	chr3:128922622-128922623	C	T	1.24091	0.094624	0.0225457	FALSE	FALSE
rs59687037	chr3:128923721-128923722	C	T	1.24091	0.094624	0.0225457	FALSE	FALSE
rs57299221	chr4:142397620-142397621	T	C	0.797764	0.0990525	0.022546	FALSE	FALSE
rs78809001	chr11:119548401-119548402	T	C	1.31193	0.119025	0.0225463	FALSE	FALSE
rs1493157	chr4:28806203-28806204	A	T	0.933902	0.0299793	0.0225464	FALSE	FALSE
rs1553349	chr1:217317035-217317036	G	A	1.11285	0.0468759	0.0225472	FALSE	FALSE
rs11839717	chr13:89316455-89316456	A	G	1.11827	0.0490071	0.0225473	FALSE	FALSE
rs11836691	chr12:92850037-92850038	C	T	1.09114	0.0382406	0.0225474	FALSE	FALSE
rs11161382	chr15:24225761-24225762	G	A	0.91703	0.037972	0.0225478	FALSE	FALSE
rs56749249	chr12:127794234-127794235	G	T	1.19617	0.0785282	0.0225486	FALSE	FALSE
rs12600950	chr17:8233084-8233085	G	T	0.928366	0.0325865	0.0225487	FALSE	FALSE
rs11159475	chr14:81312151-81312152	T	C	0.896653	0.0478239	0.0225489	FALSE	FALSE
rs74059222	chr14:66436691-66436692	A	G	1.21434	0.0851397	0.0225492	FALSE	FALSE
rs149990363	chr1:179246059-179246060	C	T	0.871931	0.0600814	0.0225494	FALSE	FALSE
rs2837036	chr21:40822487-40822488	G	A	0.919164	0.0369537	0.0225496	FALSE	FALSE
rs76286209	chr14:62769861-62769862	T	G	0.771949	0.113476	0.0225498	FALSE	FALSE
rs12605619	chr18:51545884-51545885	A	G	0.926187	0.033617	0.02255	FALSE	FALSE
rs12608351	chr18:51545942-51545943	C	T	0.926187	0.033617	0.02255	FALSE	FALSE
rs77817048	chr18:71030135-71030136	A	G	1.11071	0.0460331	0.02255	FALSE	FALSE
rs8093955	chr18:51545270-51545271	C	G	0.926187	0.033617	0.02255	FALSE	FALSE
rs8094162	chr18:51545611-51545612	C	A	0.926187	0.033617	0.02255	FALSE	FALSE
rs8094657	chr18:51545697-51545698	A	G	0.926187	0.033617	0.02255	FALSE	FALSE
rs62356093	chr5:68146033-68146034	A	T	1.107	0.0445651	0.0225501	FALSE	FALSE
rs2625973	chr3:129284817-129284818	C	A	0.927626	0.0329363	0.0225502	FALSE	FALSE
rs11595938	chr10:11831665-11831666	A	G	1.1258	0.0519474	0.0225503	FALSE	FALSE
rs151295808	chr6:67471063-67471064	G	T	0.792488	0.101965	0.0225505	FALSE	FALSE
rs73211307	chr8:20882073-20882074	A	G	0.908466	0.0420865	0.0225505	FALSE	FALSE
rs11720360	chr3:40448396-40448397	A	G	1.07733	0.0326541	0.0225506	FALSE	FALSE
rs2357961	chr6:120762185-120762186	A	T	1.07089	0.0300263	0.0225507	FALSE	FALSE
rs4496833	chr6:120762063-120762064	C	G	1.07089	0.0300263	0.0225507	FALSE	FALSE
rs59625395	chr20:52748640-52748641	A	G	0.793912	0.101178	0.0225508	FALSE	FALSE
rs4671968	chr2:54912258-54912259	C	A	1.07488	0.0316555	0.0225509	FALSE	FALSE
rs7203639	chr16:8518511-8518512	T	G	1.08062	0.0339941	0.0225511	FALSE	FALSE
rs7791705	chr7:49009138-49009139	T	C	1.07099	0.0300665	0.0225514	FALSE	FALSE
rs814310	chr3:80743203-80743204	G	A	0.891796	0.0502062	0.0225515	FALSE	FALSE
rs76543675	chr12:20789277-20789278	A	C	0.868802	0.0616587	0.0225517	FALSE	FALSE
rs34100060	chr7:137633011-137633012	C	G	1.11836	0.0490432	0.0225518	FALSE	FALSE
rs77633233	chr9:86140825-86140826	T	A	1.13676	0.0561955	0.0225519	FALSE	FALSE
rs56246722	chr6:155556515-155556516	T	C	0.892325	0.0499467	0.0225522	FALSE	FALSE
rs146323495	chr11:133925555-133925556	A	G	1.30922	0.118123	0.0225523	FALSE	FALSE
rs17040589	chr3:4425869-4425870	C	T	0.854937	0.0687118	0.0225523	FALSE	FALSE
rs7129550	chr11:5943469-5943470	C	G	0.829756	0.0818192	0.0225526	FALSE	FALSE
rs11728126	chr4:117905140-117905141	T	C	0.933437	0.0301989	0.0225527	FALSE	FALSE
rs17449667	chr13:66265110-66265111	G	A	1.20165	0.0805357	0.0225527	FALSE	FALSE
rs4692262	chr4:27924830-27924831	A	C	1.07548	0.0319031	0.0225531	FALSE	FALSE
rs775246	chr12:57975154-57975155	C	A	0.927361	0.0330623	0.0225533	FALSE	FALSE
rs3129309	chr4:3306989-3306990	A	G	1.08632	0.0362982	0.0225536	FALSE	FALSE
rs12682016	chr8:109160305-109160306	A	C	1.08807	0.0370054	0.0225537	FALSE	FALSE
rs73340432	chr21:23379863-23379864	T	C	1.20897	0.0831974	0.0225543	FALSE	FALSE
rs151222	chr16:20674491-20674492	C	G	1.12369	0.0511278	0.0225545	FALSE	FALSE
rs13381768	chr18:61944232-61944233	A	G	1.12751	0.0526168	0.0225546	FALSE	FALSE
rs7813940	chr8:79473720-79473721	C	A	0.905883	0.0433363	0.0225548	FALSE	FALSE
rs4000601	chr1:95877369-95877370	A	G	1.0981	0.041029	0.0225549	FALSE	FALSE
rs4881000	chr10:2525768-2525769	G	T	1.07	0.0296638	0.0225549	FALSE	FALSE
rs10186370	chr2:1716433-1716434	G	A	0.827132	0.0832095	0.0225551	FALSE	FALSE
rs78105658	chr12:79915597-79915598	A	G	1.33165	0.125573	0.0225551	FALSE	FALSE
rs112125939	chr9:72033710-72033711	C	G	1.13925	0.0571561	0.0225554	FALSE	FALSE
rs2114203	chr4:79715975-79715976	A	C	1.18572	0.0746866	0.0225554	FALSE	FALSE
rs1050354	chr2:170493102-170493103	T	A	1.07077	0.0299802	0.0225557	FALSE	FALSE
rs2290007	chr2:170492566-170492567	A	G	1.07077	0.0299802	0.0225557	FALSE	FALSE
rs2647563	chr11:5420969-5420970	T	C	0.931662	0.0310342	0.0225557	FALSE	FALSE
rs2662723	chr4:121236663-121236664	G	C	1.07016	0.0297289	0.0225559	FALSE	FALSE
rs72720845	chr14:62625831-62625832	A	G	0.929182	0.032203	0.022556	FALSE	FALSE
rs718911	chr15:61382423-61382424	G	A	0.874277	0.0589062	0.0225561	FALSE	FALSE
rs75115448	chr18:1965118-1965119	G	A	1.14959	0.0611213	0.0225565	FALSE	FALSE
rs17632009	chr4:23597602-23597603	A	T	1.07202	0.0304926	0.0225567	FALSE	FALSE
rs6545621	chr2:57385472-57385473	C	G	1.07046	0.0298511	0.0225568	FALSE	FALSE
rs7662898	chr4:169008884-169008885	A	G	1.07392	0.0312671	0.0225571	FALSE	FALSE
rs62354541	chr5:36431850-36431851	G	T	1.1446	0.059211	0.0225572	FALSE	FALSE
rs10810237	chr9:14782366-14782367	C	T	0.911559	0.0405983	0.0225574	FALSE	FALSE
rs2193848	chr3:175115708-175115709	A	C	0.920094	0.0365127	0.0225576	FALSE	FALSE
rs13255993	chr8:79458527-79458528	C	T	0.915171	0.0388652	0.0225586	FALSE	FALSE
rs367605	chr10:90530163-90530164	C	T	0.929474	0.0320657	0.0225587	FALSE	FALSE
rs4915697	chr1:60983284-60983285	C	T	0.931963	0.0308932	0.0225587	FALSE	FALSE
rs113053149	chr18:34615864-34615865	T	C	1.1984	0.0793535	0.022559	FALSE	FALSE
rs2634074	chr4:111677040-111677041	T	A	1.08651	0.0363776	0.022559	FALSE	FALSE
rs55852201	chr7:56002694-56002695	T	C	0.922199	0.035511	0.0225591	FALSE	FALSE
rs56255582	chr12:96325416-96325417	A	G	1.13632	0.0560287	0.0225591	FALSE	FALSE
rs59001659	chr12:96325956-96325957	C	T	1.13632	0.0560287	0.0225591	FALSE	FALSE
rs6975697	chr7:56004081-56004082	T	A	0.922199	0.035511	0.0225591	FALSE	FALSE
rs60855753	chr17:7441775-7441776	T	G	1.11617	0.0481849	0.0225592	FALSE	FALSE
rs72827540	chr17:7441756-7441757	A	G	1.11617	0.0481849	0.0225592	FALSE	FALSE
5:170008694	chr5:170008693-170008694	G	C	0.85833	0.0669793	0.0225598	FALSE	FALSE
rs163183	chr11:2844440-2844441	T	C	0.917239	0.0378757	0.02256	FALSE	FALSE
rs114934911	chr16:67310542-67310543	T	C	0.81284	0.0908544	0.0225603	FALSE	FALSE
rs115328599	chr16:67311720-67311721	T	C	0.81284	0.0908544	0.0225603	FALSE	FALSE
rs13243644	chr7:77091676-77091677	A	G	1.07033	0.0297994	0.0225603	FALSE	FALSE
rs145353929	chr18:47888744-47888745	A	G	1.29807	0.114382	0.0225605	FALSE	FALSE
rs1477069	chr10:72445374-72445375	C	T	0.868929	0.0615986	0.0225605	FALSE	FALSE
rs9295055	chr6:168628679-168628680	A	G	1.09286	0.0389323	0.0225605	FALSE	FALSE
rs75204433	chr3:60754375-60754376	T	C	1.11347	0.047126	0.0225606	FALSE	FALSE
rs62491674	chr7:139219647-139219648	T	C	1.37201	0.138671	0.0225608	FALSE	FALSE
rs117110063	chr9:103934527-103934528	T	C	1.29815	0.114407	0.0225609	FALSE	FALSE
rs117498556	chr9:103936833-103936834	T	C	1.29815	0.114407	0.0225609	FALSE	FALSE
rs17736719	chr8:9817913-9817914	G	C	0.913712	0.0395653	0.0225609	FALSE	FALSE
rs138767	chr22:35703365-35703366	T	C	1.07378	0.0312121	0.022561	FALSE	FALSE
rs11044892	chr12:19989216-19989217	G	A	0.921757	0.0357219	0.0225613	FALSE	FALSE
rs11071957	chr15:68058646-68058647	T	C	1.08171	0.0344359	0.0225613	FALSE	FALSE
rs1761029	chr14:46934763-46934764	T	C	1.07191	0.030446	0.0225614	FALSE	FALSE
rs58623886	chr10:118243049-118243050	T	C	1.14481	0.059295	0.0225615	FALSE	FALSE
16:11567032	chr16:11567031-11567032	G	A	1.08965	0.0376417	0.0225618	FALSE	FALSE
rs59815841	chr4:34132159-34132160	A	C	0.881493	0.0553051	0.0225618	FALSE	FALSE
rs2687805	chr3:182447364-182447365	C	T	0.930001	0.031818	0.0225619	FALSE	FALSE
rs73142212	chr7:75438872-75438873	T	G	1.32884	0.124654	0.022562	FALSE	FALSE
rs10941974	chr5:22946393-22946394	C	T	1.06983	0.0295959	0.0225621	FALSE	FALSE
rs783791	chr8:85357697-85357698	G	A	1.07008	0.0296958	0.0225621	FALSE	FALSE
rs76763025	chr8:115107422-115107423	T	A	1.12957	0.0534181	0.0225622	FALSE	FALSE
rs1015446	chr6:127080699-127080700	A	G	0.934645	0.0296342	0.0225624	FALSE	FALSE
rs117135960	chr8:85220412-85220413	G	T	0.808567	0.0931669	0.0225625	FALSE	FALSE
rs74589698	chr4:5281969-5281970	G	A	0.798913	0.0984339	0.0225628	FALSE	FALSE
rs7584169	chr2:229324150-229324151	A	T	1.0703	0.0297891	0.0225633	FALSE	FALSE
rs176249	chr6:32952707-32952708	A	G	1.07272	0.0307784	0.0225634	FALSE	FALSE
rs74389228	chr3:114665242-114665243	G	A	0.878361	0.0568667	0.0225639	FALSE	FALSE
rs147283701	chr7:78614882-78614883	T	C	0.754507	0.123509	0.0225642	FALSE	FALSE
rs73963830	chr2:148164849-148164850	A	G	0.759265	0.120753	0.0225648	FALSE	FALSE
rs73963831	chr2:148164870-148164871	A	G	0.759265	0.120753	0.0225648	FALSE	FALSE
rs11756598	chr6:55501004-55501005	G	A	1.1385	0.0568732	0.0225651	FALSE	FALSE
rs145797617	chr6:55493104-55493105	A	T	1.1385	0.0568732	0.0225651	FALSE	FALSE
rs190493297	chr6:55492635-55492636	T	G	1.1385	0.0568732	0.0225651	FALSE	FALSE
rs72973115	chr6:55491678-55491679	C	A	1.1385	0.0568732	0.0225651	FALSE	FALSE
rs73109944	chr20:42946171-42946172	T	G	1.10249	0.04278	0.0225671	FALSE	FALSE
rs115195765	chr4:34143891-34143892	C	T	0.725302	0.140821	0.0225676	FALSE	FALSE
rs116768779	chr4:34122274-34122275	C	T	0.725302	0.140821	0.0225676	FALSE	FALSE
rs1360300	chr13:94518682-94518683	A	G	0.932932	0.0304394	0.0225676	FALSE	FALSE
rs7023220	chr9:86056862-86056863	A	G	1.10177	0.0424962	0.0225676	FALSE	FALSE
rs76242468	chr4:34127913-34127914	T	C	0.725302	0.140821	0.0225676	FALSE	FALSE
rs76695521	chr4:34130387-34130388	A	G	0.725302	0.140821	0.0225676	FALSE	FALSE
rs72639106	chr11:70441573-70441574	A	C	1.07859	0.0331724	0.0225678	FALSE	FALSE
rs11132027	chr4:169010783-169010784	G	A	1.07393	0.0312719	0.022568	FALSE	FALSE
rs1410202	chr9:120997868-120997869	T	C	1.11372	0.0472246	0.022568	FALSE	FALSE
rs1428565	chr5:22945195-22945196	A	G	1.06983	0.0295959	0.0225683	FALSE	FALSE
rs150382322	chr8:37481905-37481906	T	C	1.36692	0.137048	0.0225684	FALSE	FALSE
rs4357160	chr6:149460965-149460966	C	T	1.08955	0.0376058	0.0225684	FALSE	FALSE
rs6666522	chr1:97220356-97220357	T	C	0.912069	0.0403569	0.0225691	FALSE	FALSE
rs7515964	chr1:84904853-84904854	C	T	1.08962	0.0376338	0.0225692	FALSE	FALSE
rs75004193	chr3:79756337-79756338	C	T	0.858022	0.0671411	0.0225694	FALSE	FALSE
rs75325849	chr3:114459883-114459884	T	C	0.888791	0.0516928	0.0225694	FALSE	FALSE
rs2189892	chr8:5485865-5485866	C	G	1.07103	0.0300872	0.0225696	FALSE	FALSE
rs774971	chr3:98903914-98903915	C	T	1.1699	0.0688061	0.0225699	FALSE	FALSE
rs55656947	chr8:110057888-110057889	C	A	1.15539	0.063333	0.02257	FALSE	FALSE
rs58301877	chr8:110059581-110059582	A	G	1.15539	0.063333	0.02257	FALSE	FALSE
2:153427881	chr2:153427880-153427881	C	T	1.23119	0.0911941	0.0225703	FALSE	FALSE
rs142384214	chr12:31904631-31904632	C	A	1.25115	0.0982449	0.0225707	FALSE	FALSE
rs4907550	chr13:113522368-113522369	A	G	0.933101	0.030361	0.0225707	FALSE	FALSE
rs2293995	chr4:103561105-103561106	C	T	0.844516	0.0740992	0.022571	FALSE	FALSE
rs59322091	chr2:77964407-77964408	T	G	0.932906	0.0304528	0.022571	FALSE	FALSE
rs59942226	chr2:77964398-77964399	C	T	0.932906	0.0304528	0.022571	FALSE	FALSE
rs3003923	chr6:152280866-152280867	T	G	1.08818	0.037056	0.0225714	FALSE	FALSE
rs1371318	chr18:36342160-36342161	G	A	0.868536	0.0618022	0.0225718	FALSE	FALSE
rs78919852	chr2:62433639-62433640	C	T	1.17988	0.0725298	0.0225718	FALSE	FALSE
rs10174685	chr2:104197634-104197635	A	G	1.17425	0.070434	0.0225719	FALSE	FALSE
rs1354903	chr2:189441520-189441521	T	G	1.08545	0.0359517	0.0225719	FALSE	FALSE
rs76625583	chr2:104196298-104196299	C	T	1.17425	0.070434	0.0225719	FALSE	FALSE
rs9871325	chr3:146391727-146391728	A	T	0.929162	0.0322161	0.022572	FALSE	FALSE
rs648067	chr11:119949926-119949927	A	C	1.12844	0.0529837	0.0225722	FALSE	FALSE
rs57483437	chr1:160825914-160825915	A	G	0.917678	0.0376694	0.0225726	FALSE	FALSE
rs1835034	chr5:22944369-22944370	C	T	1.06984	0.0295997	0.0225727	FALSE	FALSE
rs6957458	chr7:5432360-5432361	A	G	1.07063	0.029926	0.0225728	FALSE	FALSE
rs12899246	chr15:73423021-73423022	A	G	0.935019	0.0294612	0.0225729	FALSE	FALSE
rs117020725	chr7:11205612-11205613	T	C	0.798052	0.098914	0.022573	FALSE	FALSE
rs73800670	chr5:169858032-169858033	A	G	1.11773	0.0488039	0.0225732	FALSE	FALSE
rs2609067	chr6:78253680-78253681	T	G	0.931789	0.0309784	0.0225738	FALSE	FALSE
rs12657253	chr5:180702546-180702547	C	A	0.838518	0.0772266	0.0225748	FALSE	FALSE
rs45483594	chr11:115053238-115053239	C	A	0.911718	0.0405272	0.0225749	FALSE	FALSE
rs1125919	chr2:41706044-41706045	T	C	1.08131	0.0342791	0.022575	FALSE	FALSE
rs6985045	chr8:60847267-60847268	C	T	0.932858	0.0304761	0.022575	FALSE	FALSE
rs10906646	chr10:14335509-14335510	A	G	1.07362	0.031147	0.0225755	FALSE	FALSE
rs116540704	chr22:39616877-39616878	A	G	0.895554	0.0483713	0.0225756	FALSE	FALSE
rs12300	chr5:154256174-154256175	A	G	1.12568	0.0519131	0.0225759	FALSE	FALSE
rs2544890	chr5:154252927-154252928	G	C	1.12568	0.0519131	0.0225759	FALSE	FALSE
rs2688198	chr5:154256713-154256714	G	T	1.12568	0.0519131	0.0225759	FALSE	FALSE
rs4889367	chr16:81731868-81731869	G	A	0.88536	0.0533915	0.0225762	FALSE	FALSE
rs12199798	chr6:111191493-111191494	G	C	1.16327	0.0663146	0.0225764	FALSE	FALSE
rs12201267	chr6:111191657-111191658	T	G	1.16327	0.0663146	0.0225764	FALSE	FALSE
rs12213241	chr6:111191565-111191566	G	A	1.16327	0.0663146	0.0225764	FALSE	FALSE
rs10145269	chr14:51769015-51769016	T	C	1.18098	0.072942	0.0225766	FALSE	FALSE
rs4147272	chr9:18157362-18157363	G	A	0.927583	0.0329631	0.0225769	FALSE	FALSE
rs4320594	chr8:73082130-73082131	C	T	1.0728	0.0308147	0.022577	FALSE	FALSE
rs74355573	chr14:35322560-35322561	A	C	1.09357	0.0392242	0.022577	FALSE	FALSE
ss1388077284	chr12:8686432-8686433	G	A	1.07533	0.0318473	0.022577	FALSE	FALSE
rs12084957	chr1:169247885-169247886	C	T	0.932763	0.0305211	0.0225774	FALSE	FALSE
rs2528575	chr2:159500702-159500703	A	T	0.919507	0.0367977	0.0225775	FALSE	FALSE
rs2711071	chr2:159500653-159500654	T	C	0.919507	0.0367977	0.0225775	FALSE	FALSE
rs12634489	chr3:77526064-77526065	A	G	1.10624	0.0442724	0.0225777	FALSE	FALSE
rs4853804	chr2:2431740-2431741	G	C	1.08604	0.036194	0.0225779	FALSE	FALSE
rs12217511	chr10:100739291-100739292	G	C	1.11044	0.0459374	0.0225783	FALSE	FALSE
rs4681728	chr3:57336712-57336713	C	T	1.07076	0.0299813	0.0225785	FALSE	FALSE
rs5994323	chr22:30996790-30996791	T	G	0.834665	0.0792481	0.0225786	FALSE	FALSE
rs7610675	chr3:140066292-140066293	G	A	1.06981	0.0295905	0.0225788	FALSE	FALSE
rs740851	chr12:6638349-6638350	T	C	1.07081	0.0299983	0.022579	FALSE	FALSE
rs1452082	chr3:62465038-62465039	C	A	0.934301	0.0297993	0.0225791	FALSE	FALSE
rs9517056	chr13:98426502-98426503	A	G	1.09203	0.038606	0.0225793	FALSE	FALSE
rs6468651	chr8:88109731-88109732	T	C	0.920392	0.0363769	0.0225808	FALSE	FALSE
rs80101347	chr10:114998664-114998665	A	T	1.14333	0.058738	0.0225809	FALSE	FALSE
rs117927595	chr17:33381763-33381764	A	G	0.773378	0.112692	0.0225811	FALSE	FALSE
rs287501	chr13:91807365-91807366	T	C	0.920509	0.0363211	0.0225811	FALSE	FALSE
rs142371272	chr3:119556920-119556921	A	G	1.38982	0.144345	0.0225813	FALSE	FALSE
rs9539894	chr13:64584191-64584192	G	T	0.912114	0.0403389	0.0225815	FALSE	FALSE
rs114818148	chr3:176322287-176322288	A	G	0.723542	0.141901	0.0225817	FALSE	FALSE
rs6727644	chr2:54476018-54476019	C	T	0.925067	0.0341552	0.0225819	FALSE	FALSE
rs2806042	chr14:73414646-73414647	A	G	1.07006	0.0296949	0.0225822	FALSE	FALSE
rs7005944	chr8:1210841-1210842	T	G	1.10268	0.0428635	0.0225824	FALSE	FALSE
rs4673446	chr2:209959421-209959422	T	C	0.92878	0.0323988	0.0225825	FALSE	FALSE
rs9862281	chr3:1637717-1637718	G	A	1.1081	0.0450109	0.0225827	FALSE	FALSE
rs117511233	chr18:32971652-32971653	A	G	1.26633	0.103544	0.0225828	FALSE	FALSE
rs2808399	chr9:126262231-126262232	G	A	1.077	0.0325277	0.0225828	FALSE	FALSE
rs62185571	chr20:9995618-9995619	T	G	1.14947	0.0610868	0.022583	FALSE	FALSE
rs3786290	chr18:12007021-12007022	G	A	0.892555	0.0498447	0.0225831	FALSE	FALSE
rs34209430	chr2:52534067-52534068	A	G	1.12428	0.0513692	0.0225835	FALSE	FALSE
rs77578301	chr13:50408512-50408513	T	C	0.832036	0.0806347	0.022584	FALSE	FALSE
rs78545737	chr8:20386269-20386270	C	T	1.14713	0.0601943	0.0225843	FALSE	FALSE
rs117766290	chr8:72126010-72126011	C	T	0.751381	0.125348	0.0225847	FALSE	FALSE
rs74720727	chr2:211797891-211797892	A	G	1.39381	0.145606	0.0225849	FALSE	FALSE
rs192217923	chr17:14085466-14085467	T	C	0.762407	0.11896	0.0225853	FALSE	FALSE
rs870037	chr12:94640238-94640239	A	G	1.07088	0.0300294	0.0225856	FALSE	FALSE
rs579905	chr8:60889902-60889903	C	G	0.932807	0.0305023	0.0225858	FALSE	FALSE
rs4675066	chr2:227138425-227138426	A	G	1.0967	0.040478	0.0225861	FALSE	FALSE
rs8042190	chr15:57430775-57430776	G	A	0.923276	0.0350065	0.0225861	FALSE	FALSE
rs7553729	chr1:80385781-80385782	G	A	0.932195	0.0307902	0.0225863	FALSE	FALSE
rs12137270	chr1:117264335-117264336	T	C	1.0841	0.0354132	0.0225866	FALSE	FALSE
rs2008427	chr1:187347326-187347327	G	T	0.929708	0.031962	0.0225868	FALSE	FALSE
rs77091830	chr16:79515205-79515206	A	G	1.21154	0.0841499	0.0225871	FALSE	FALSE
rs8036706	chr15:65999234-65999235	A	G	0.748342	0.127128	0.0225871	FALSE	FALSE
rs1700874	chr1:219182857-219182858	G	A	1.14022	0.0575464	0.0225877	FALSE	FALSE
rs3807779	chr7:77671454-77671455	T	C	0.93161	0.0310661	0.0225878	FALSE	FALSE
rs35881888	chr1:16359175-16359176	T	C	0.890388	0.0509126	0.022588	FALSE	FALSE
rs75124776	chr20:19653203-19653204	G	C	0.869117	0.0615161	0.0225881	FALSE	FALSE
rs670609	chr18:44165218-44165219	A	G	1.10503	0.0437968	0.0225883	FALSE	FALSE
rs10510511	chr3:21260369-21260370	T	G	1.21577	0.085678	0.0225884	FALSE	FALSE
rs3735681	chr7:1025787-1025788	A	G	1.09315	0.0390574	0.0225886	FALSE	FALSE
rs61938578	chr12:108159931-108159932	A	G	0.919142	0.0369751	0.0225886	FALSE	FALSE
rs9980177	chr21:15683827-15683828	G	T	1.07328	0.0310133	0.0225891	FALSE	FALSE
rs10167219	chr2:227139772-227139773	T	C	1.0967	0.0404781	0.0225893	FALSE	FALSE
rs10857821	chr1:110965778-110965779	G	C	1.07004	0.0296873	0.0225893	FALSE	FALSE
rs2070661	chr11:108043987-108043988	C	T	0.93401	0.0299383	0.0225895	FALSE	FALSE
rs6583828	chr10:94378849-94378850	G	A	1.13135	0.0541224	0.02259	FALSE	FALSE
rs17575409	chr9:8718702-8718703	T	C	0.896766	0.0477833	0.0225905	FALSE	FALSE
rs1496336	chr5:92414491-92414492	T	C	1.07996	0.0337344	0.0225906	FALSE	FALSE
rs7767905	chr6:120351061-120351062	T	C	1.08132	0.034288	0.0225909	FALSE	FALSE
rs13171773	chr5:112335649-112335650	T	C	0.933811	0.0300319	0.0225911	FALSE	FALSE
rs2180369	chr14:93516464-93516465	C	T	1.11099	0.0461561	0.0225911	FALSE	FALSE
rs1475770	chr6:142575534-142575535	G	A	1.15215	0.0621108	0.0225912	FALSE	FALSE
rs13070200	chr3:172624327-172624328	C	T	0.932567	0.0306168	0.0225913	FALSE	FALSE
rs61986479	chr14:86697357-86697358	A	G	1.07403	0.0313213	0.0225914	FALSE	FALSE
rs11958066	chr5:30069828-30069829	A	G	1.08472	0.0356633	0.0225919	FALSE	FALSE
rs2113864	chr2:56732603-56732604	T	C	1.07076	0.0299838	0.0225921	FALSE	FALSE
rs10987664	chr9:130246500-130246501	T	C	1.09569	0.0400756	0.0225922	FALSE	FALSE
rs533532	chr1:57553868-57553869	A	G	0.930179	0.0317414	0.0225924	FALSE	FALSE
rs12174161	chr6:14062051-14062052	T	C	0.92948	0.0320708	0.0225926	FALSE	FALSE
rs141892265	chr19:21965651-21965652	C	T	0.816112	0.0891146	0.0225929	FALSE	FALSE
rs116931543	chr19:21084964-21084965	T	C	0.825388	0.0841582	0.0225931	FALSE	FALSE
rs72776427	chr16:6282814-6282815	T	G	0.777749	0.11023	0.0225933	FALSE	FALSE
rs1989254	chr6:122877461-122877462	G	C	1.09076	0.0380978	0.0225934	FALSE	FALSE
rs144791105	chr1:76244114-76244115	A	G	1.07604	0.032139	0.0225935	FALSE	FALSE
rs116174070	chr3:173766947-173766948	G	A	0.80792	0.0935397	0.022594	FALSE	FALSE
rs1156972	chr2:56765634-56765635	A	C	1.07011	0.0297164	0.0225943	FALSE	FALSE
rs73874819	chr3:155214871-155214872	C	T	0.817385	0.0884319	0.0225943	FALSE	FALSE
rs7140711	chr14:45001027-45001028	G	C	1.12153	0.0502993	0.0225944	FALSE	FALSE
rs74410935	chr2:147680505-147680506	G	A	0.920038	0.0365493	0.0225946	FALSE	FALSE
rs143868706	chr2:143531072-143531073	G	C	0.705838	0.152779	0.0225949	FALSE	FALSE
rs145995895	chr2:143535483-143535484	C	T	0.705838	0.152779	0.0225949	FALSE	FALSE
rs150088880	chr2:143534457-143534458	G	A	0.705838	0.152779	0.0225949	FALSE	FALSE
rs9637369	chr3:149100639-149100640	A	G	1.23158	0.0913513	0.0225951	FALSE	FALSE
rs7125131	chr11:8406455-8406456	C	T	0.88746	0.0523602	0.0225954	FALSE	FALSE
rs10118541	chr9:8846718-8846719	T	G	0.80771	0.0936546	0.0225955	FALSE	FALSE
rs28509770	chr3:135793656-135793657	G	C	1.08146	0.0343449	0.0225955	FALSE	FALSE
rs80188627	chr4:92567016-92567017	G	C	0.790724	0.102976	0.0225958	FALSE	FALSE
rs966216	chr8:51937910-51937911	C	T	1.07965	0.0336085	0.0225959	FALSE	FALSE
rs62288710	chr3:191779758-191779759	C	T	1.30085	0.11535	0.0225962	FALSE	FALSE
rs1000237	chr19:19518315-19518316	A	T	1.07253	0.0307068	0.0225964	FALSE	FALSE
rs112629581	chr13:104124504-104124505	T	C	1.23393	0.0921868	0.0225969	FALSE	FALSE
rs4961628	chr9:18218499-18218500	C	G	0.883815	0.0541654	0.0225969	FALSE	FALSE
rs9862322	chr3:1637789-1637790	G	A	1.10797	0.0449658	0.0225972	FALSE	FALSE
rs10248062	chr7:104069913-104069914	G	C	1.09522	0.0398913	0.0225974	FALSE	FALSE
rs71323431	chr3:115879506-115879507	T	C	0.750204	0.126048	0.0225977	FALSE	FALSE
rs111674136	chr5:77229588-77229589	G	A	0.825944	0.0838661	0.0225978	FALSE	FALSE
rs113964401	chr5:77229592-77229593	A	C	0.825944	0.0838661	0.0225978	FALSE	FALSE
rs11676483	chr2:171040429-171040430	T	G	1.07285	0.0308404	0.022598	FALSE	FALSE
rs317446	chr10:109942503-109942504	T	C	1.10535	0.0439274	0.0225981	FALSE	FALSE
rs62427473	chr6:155923922-155923923	T	C	1.09391	0.0393631	0.0225982	FALSE	FALSE
rs17274896	chr2:149001028-149001029	C	A	0.930505	0.0315889	0.0225984	FALSE	FALSE
rs80079277	chr20:12047730-12047731	G	T	0.899045	0.0466732	0.0225984	FALSE	FALSE
rs2280801	chr6:31592063-31592064	T	C	1.15284	0.062377	0.0225987	FALSE	FALSE
rs486413	chr6:69550081-69550082	C	T	0.918481	0.0372932	0.0225988	FALSE	FALSE
rs487408	chr6:69550198-69550199	A	G	0.918481	0.0372932	0.0225988	FALSE	FALSE
rs489218	chr6:69549412-69549413	G	T	0.918481	0.0372932	0.0225988	FALSE	FALSE
rs492863	chr6:69552995-69552996	T	C	0.918481	0.0372932	0.0225988	FALSE	FALSE
rs493768	chr6:69549896-69549897	T	C	0.918481	0.0372932	0.0225988	FALSE	FALSE
rs518644	chr6:69551322-69551323	T	C	0.918481	0.0372932	0.0225988	FALSE	FALSE
rs519614	chr6:69551448-69551449	T	C	0.918481	0.0372932	0.0225988	FALSE	FALSE
rs523137	chr6:69551797-69551798	G	C	0.918481	0.0372932	0.0225988	FALSE	FALSE
rs550090	chr6:69551821-69551822	G	A	0.918481	0.0372932	0.0225988	FALSE	FALSE
rs12373193	chr18:38998985-38998986	A	T	0.913271	0.0397883	0.0225989	FALSE	FALSE
rs10172032	chr2:43209-43210	T	A	0.741174	0.13136	0.022599	FALSE	FALSE
rs131100	chr22:47989390-47989391	C	T	1.10187	0.0425453	0.0225991	FALSE	FALSE
rs77635625	chr5:16943644-16943645	G	A	0.842857	0.0749769	0.0225992	FALSE	FALSE
rs2617368	chr2:168200495-168200496	A	G	1.12897	0.0532023	0.0225995	FALSE	FALSE
rs4627721	chr3:166038508-166038509	G	C	0.931566	0.0310895	0.0225997	FALSE	FALSE
rs10874128	chr1:80870650-80870651	T	A	1.0723	0.0306158	0.0226	FALSE	FALSE
rs4540493	chr9:25119112-25119113	A	C	1.27624	0.106976	0.0226003	FALSE	FALSE
rs74366733	chr4:46153534-46153535	G	A	1.26187	0.102011	0.0226006	FALSE	FALSE
rs114067214	chr1:97458210-97458211	C	T	0.725903	0.140492	0.0226007	FALSE	FALSE
rs2906385	chr7:9962391-9962392	C	T	1.07388	0.031262	0.0226008	FALSE	FALSE
rs2113865	chr2:56732445-56732446	T	C	1.07076	0.0299833	0.0226009	FALSE	FALSE
rs61971811	chr14:22059719-22059720	T	G	1.08256	0.0347909	0.0226012	FALSE	FALSE
rs7189792	chr16:81247955-81247956	C	T	0.928146	0.0327031	0.0226012	FALSE	FALSE
rs35739726	chr16:84696115-84696116	T	C	0.922449	0.0354034	0.0226015	FALSE	FALSE
rs4751940	chr10:117713220-117713221	T	C	1.07069	0.0299551	0.0226017	FALSE	FALSE
rs4691366	chr4:157532739-157532740	T	C	0.877904	0.0571106	0.022602	FALSE	FALSE
rs6751067	chr2:139649485-139649486	T	C	0.814926	0.0897584	0.022602	FALSE	FALSE
rs17098649	chr12:63341317-63341318	C	T	0.78657	0.105291	0.0226021	FALSE	FALSE
rs76625481	chr12:63341628-63341629	T	A	0.78657	0.105291	0.0226021	FALSE	FALSE
rs143345163	chr12:121453257-121453258	C	A	1.29255	0.112545	0.0226022	FALSE	FALSE
rs6910800	chr6:159069394-159069395	A	G	0.926787	0.033346	0.0226024	FALSE	FALSE
rs80083080	chr1:164732914-164732915	G	A	1.20073	0.0802279	0.0226025	FALSE	FALSE
rs257741	chr5:15854097-15854098	A	G	1.07196	0.0304749	0.0226032	FALSE	FALSE
rs11676221	chr2:51583915-51583916	G	C	1.07656	0.0323532	0.0226033	FALSE	FALSE
rs10059539	chr5:7828403-7828404	T	C	1.19555	0.0783334	0.0226034	FALSE	FALSE
rs10776618	chr10:49774335-49774336	T	G	0.932648	0.0305814	0.0226034	FALSE	FALSE
rs56047188	chr2:27699788-27699789	T	C	1.15659	0.0638028	0.0226039	FALSE	FALSE
rs13360472	chr5:28164111-28164112	A	G	1.07108	0.030115	0.0226041	FALSE	FALSE
rs79811658	chr2:53494732-53494733	C	G	0.730105	0.137964	0.0226041	FALSE	FALSE
rs2164871	chr2:127843655-127843656	T	C	0.932741	0.0305375	0.0226045	FALSE	FALSE
rs55897175	chr10:111699189-111699190	T	C	1.09912	0.0414518	0.0226046	FALSE	FALSE
rs501351	chr11:118917813-118917814	G	T	1.07122	0.0301746	0.0226052	FALSE	FALSE
rs141039672	chr17:43014297-43014298	T	C	0.718695	0.144874	0.0226053	FALSE	FALSE
rs73097078	chr3:71882313-71882314	A	C	0.894199	0.0490462	0.0226053	FALSE	FALSE
rs74632011	chr4:93366403-93366404	A	T	1.32516	0.123478	0.0226055	FALSE	FALSE
rs77311075	chr4:93366408-93366409	C	T	1.32516	0.123478	0.0226055	FALSE	FALSE
rs11186630	chr10:93374520-93374521	G	C	1.08697	0.0365752	0.0226056	FALSE	FALSE
rs76174312	chr2:147686543-147686544	T	C	0.920047	0.0365478	0.0226057	FALSE	FALSE
rs5755683	chr22:35675536-35675537	G	A	1.07358	0.0311377	0.0226058	FALSE	FALSE
rs1372203	chr4:61048263-61048264	A	G	1.08994	0.0377727	0.022606	FALSE	FALSE
rs10201795	chr2:127230123-127230124	T	C	1.10417	0.0434612	0.0226061	FALSE	FALSE
rs1433908	chr11:4813578-4813579	G	T	1.0743	0.0314323	0.0226061	FALSE	FALSE
rs2352511	chr6:67376650-67376651	C	T	0.934682	0.0296265	0.0226061	FALSE	FALSE
rs7638034	chr3:36387950-36387951	C	T	0.909247	0.0417268	0.0226062	FALSE	FALSE
rs10510765	chr3:53746205-53746206	C	G	0.920874	0.0361543	0.0226064	FALSE	FALSE
rs9850383	chr3:136181442-136181443	G	C	1.07387	0.0312593	0.0226065	FALSE	FALSE
rs62426701	chr6:166017357-166017358	C	A	1.10125	0.0423011	0.0226069	FALSE	FALSE
rs11685105	chr2:40015431-40015432	G	T	0.933296	0.0302776	0.022607	FALSE	FALSE
rs73076614	chr12:22633728-22633729	C	T	0.85722	0.0675703	0.0226071	FALSE	FALSE
rs2414683	chr15:61190297-61190298	C	A	1.11662	0.0483787	0.0226072	FALSE	FALSE
rs112498026	chr12:116589653-116589654	G	T	1.29296	0.112691	0.0226073	FALSE	FALSE
rs149803185	chr1:245208631-245208632	T	G	1.30141	0.115546	0.0226073	FALSE	FALSE
rs138763142	chr2:143527205-143527206	T	C	0.705873	0.152772	0.0226075	FALSE	FALSE
rs139627303	chr2:143528791-143528792	A	G	0.705873	0.152772	0.0226075	FALSE	FALSE
rs141192898	chr2:143529062-143529063	G	A	0.705873	0.152772	0.0226075	FALSE	FALSE
rs141300857	chr2:143531537-143531538	T	C	0.705873	0.152772	0.0226075	FALSE	FALSE
rs141691770	chr2:143523993-143523994	A	G	0.705873	0.152772	0.0226075	FALSE	FALSE
rs142715032	chr2:143524431-143524432	G	T	0.705873	0.152772	0.0226075	FALSE	FALSE
rs144253790	chr2:143528987-143528988	T	A	0.705873	0.152772	0.0226075	FALSE	FALSE
rs146947942	chr2:143530329-143530330	C	T	0.705873	0.152772	0.0226075	FALSE	FALSE
rs148340850	chr2:143523949-143523950	G	T	0.705873	0.152772	0.0226075	FALSE	FALSE
rs150262681	chr2:143526656-143526657	C	T	0.705873	0.152772	0.0226075	FALSE	FALSE
rs151283630	chr2:143525700-143525701	A	T	0.705873	0.152772	0.0226075	FALSE	FALSE
rs151334573	chr2:143529531-143529532	C	A	0.705873	0.152772	0.0226075	FALSE	FALSE
rs7522454	chr1:60983619-60983620	A	G	0.931963	0.0309046	0.0226077	FALSE	FALSE
rs10751478	chr9:134350457-134350458	C	T	1.08827	0.037101	0.0226078	FALSE	FALSE
rs146170149	chr11:19156969-19156970	T	C	1.10368	0.0432682	0.022608	FALSE	FALSE
rs10969758	chr9:30584802-30584803	C	A	0.929935	0.0318602	0.0226082	FALSE	FALSE
rs62302331	chr4:77939197-77939198	G	A	0.894795	0.0487549	0.0226082	FALSE	FALSE
rs55717725	chr10:111666628-111666629	C	T	1.09915	0.0414647	0.0226089	FALSE	FALSE
rs1556755	chr6:69675746-69675747	C	T	1.08099	0.0341557	0.022609	FALSE	FALSE
rs17744645	chr21:30726921-30726922	A	G	0.901397	0.0455311	0.0226095	FALSE	FALSE
rs71396441	chr15:65181237-65181238	T	C	0.740116	0.131997	0.0226096	FALSE	FALSE
rs7271609	chr20:52137809-52137810	C	T	1.13765	0.0565639	0.0226097	FALSE	FALSE
rs62133507	chr2:69324625-69324626	A	T	0.865192	0.0635114	0.0226101	FALSE	FALSE
rs12211960	chr6:65871740-65871741	A	G	1.14298	0.0586147	0.0226104	FALSE	FALSE
rs79468987	chr6:65870300-65870301	A	G	1.14298	0.0586147	0.0226104	FALSE	FALSE
rs79940232	chr6:65873056-65873057	A	G	1.14298	0.0586147	0.0226104	FALSE	FALSE
rs1743266	chr1:233531178-233531179	G	A	1.07028	0.0297883	0.0226105	FALSE	FALSE
rs2280378	chr16:85952744-85952745	G	A	1.06956	0.0294932	0.0226105	FALSE	FALSE
rs112426659	chr14:70006803-70006804	C	T	1.24574	0.0963756	0.0226106	FALSE	FALSE
rs34330552	chr4:23595206-23595207	G	A	1.07201	0.0304993	0.0226106	FALSE	FALSE
rs16954732	chr16:81161825-81161826	A	T	0.90902	0.041838	0.0226108	FALSE	FALSE
rs12573444	chr10:63483523-63483524	C	A	0.925046	0.0341728	0.0226112	FALSE	FALSE
rs2894349	chr6:33587823-33587824	C	G	1.07554	0.0319415	0.0226112	FALSE	FALSE
rs7091974	chr10:110546608-110546609	C	A	0.912931	0.0399548	0.0226112	FALSE	FALSE
rs76423319	chr5:121136787-121136788	T	C	0.795179	0.100523	0.0226112	FALSE	FALSE
rs7699297	chr4:20105609-20105610	C	T	0.930328	0.0316752	0.0226112	FALSE	FALSE
rs10783287	chr12:49273395-49273396	C	T	1.07052	0.0298875	0.0226113	FALSE	FALSE
rs690435	chr15:41132309-41132310	C	T	0.927561	0.0329821	0.0226114	FALSE	FALSE
rs1893169	chr11:127833800-127833801	T	C	0.925739	0.0338445	0.0226115	FALSE	FALSE
rs35728190	chr4:114284644-114284645	T	C	0.898264	0.0470589	0.022612	FALSE	FALSE
rs10814467	chr9:36895098-36895099	T	C	0.852792	0.0698442	0.0226125	FALSE	FALSE
rs3741652	chr12:53946594-53946595	G	C	0.933873	0.0300076	0.0226125	FALSE	FALSE
rs9407435	chr9:9597738-9597739	T	C	1.07204	0.0305094	0.0226127	FALSE	FALSE
rs431433	chr8:108643277-108643278	G	A	1.07838	0.033097	0.0226131	FALSE	FALSE
rs305112	chr4:39783728-39783729	C	T	0.922789	0.035245	0.0226133	FALSE	FALSE
rs9395641	chr6:50906457-50906458	G	A	1.07177	0.0304021	0.0226134	FALSE	FALSE
rs117679126	chr18:55285997-55285998	A	G	1.13828	0.0568087	0.0226135	FALSE	FALSE
rs7017843	chr8:5205073-5205074	A	G	1.08219	0.0346444	0.0226136	FALSE	FALSE
rs12551316	chr9:36894947-36894948	T	C	0.852793	0.0698443	0.0226137	FALSE	FALSE
rs78242836	chr2:177574918-177574919	G	C	1.14538	0.0595363	0.0226139	FALSE	FALSE
rs149732925	chr10:61806796-61806797	T	C	0.753798	0.123967	0.0226143	FALSE	FALSE
rs8033188	chr15:99854793-99854794	C	A	1.09329	0.0391213	0.0226144	FALSE	FALSE
rs881646	chr1:22852714-22852715	C	G	0.93254	0.0306344	0.0226147	FALSE	FALSE
rs1079363	chr14:92905322-92905323	C	T	1.11876	0.0492228	0.0226148	FALSE	FALSE
rs564597	chr9:111166759-111166760	T	C	0.934483	0.0297218	0.0226148	FALSE	FALSE
rs12764388	chr10:104413384-104413385	A	G	1.1137	0.0472329	0.0226151	FALSE	FALSE
rs12760793	chr1:55227293-55227294	T	C	0.909606	0.0415565	0.0226152	FALSE	FALSE
rs36075813	chr6:108107217-108107218	C	G	1.12973	0.0535009	0.0226153	FALSE	FALSE
rs144165101	chr8:1811243-1811244	G	C	0.794147	0.101096	0.0226154	FALSE	FALSE
rs72977045	chr19:5545408-5545409	G	C	1.12406	0.0512971	0.0226156	FALSE	FALSE
rs76196444	chr19:5545673-5545674	A	G	1.12406	0.0512971	0.0226156	FALSE	FALSE
rs10090084	chr8:13553744-13553745	A	G	1.10402	0.0434071	0.0226157	FALSE	FALSE
rs113942541	chr5:120718817-120718818	T	G	0.877939	0.0570994	0.0226165	FALSE	FALSE
rs31311	chr5:16692009-16692010	G	A	1.06994	0.0296507	0.0226165	FALSE	FALSE
rs73270246	chr5:120718771-120718772	A	T	0.877939	0.0570994	0.0226165	FALSE	FALSE
rs73270248	chr5:120718979-120718980	A	G	0.877939	0.0570994	0.0226165	FALSE	FALSE
rs150639778	chr3:37450061-37450062	C	T	0.813121	0.0907411	0.0226166	FALSE	FALSE
rs72953542	chr18:65703080-65703081	T	C	1.11498	0.0477403	0.0226169	FALSE	FALSE
rs144612372	chr3:14240257-14240258	G	C	1.31718	0.120839	0.0226171	FALSE	FALSE
rs111226552	chr1:230612011-230612012	T	C	1.16203	0.0658692	0.0226174	FALSE	FALSE
rs182599717	chr2:24688079-24688080	G	A	1.3563	0.133676	0.0226174	FALSE	FALSE
rs75500514	chr1:230612787-230612788	G	C	1.16203	0.0658692	0.0226174	FALSE	FALSE
rs77938609	chr19:36577741-36577742	A	G	0.830188	0.0816298	0.0226174	FALSE	FALSE
rs17220380	chr9:119305794-119305795	C	T	1.08219	0.0346466	0.0226182	FALSE	FALSE
rs75040131	chr2:33889008-33889009	G	A	0.8218	0.086085	0.0226184	FALSE	FALSE
rs79735067	chr2:33889527-33889528	C	A	0.8218	0.086085	0.0226184	FALSE	FALSE
rs1395898	chr11:90172377-90172378	C	T	0.904498	0.0440277	0.0226187	FALSE	FALSE
rs4871959	chr8:25766569-25766570	T	C	1.06987	0.0296234	0.022619	FALSE	FALSE
rs74976124	chr2:16858322-16858323	A	G	1.2241	0.0886959	0.0226193	FALSE	FALSE
rs6857067	chr4:78721804-78721805	T	A	1.11629	0.0482527	0.0226195	FALSE	FALSE
rs72896270	chr11:6414116-6414117	A	G	0.908376	0.0421512	0.0226195	FALSE	FALSE
rs945971	chr13:113522675-113522676	A	G	0.933125	0.0303605	0.0226195	FALSE	FALSE
rs12354874	chr10:18261645-18261646	G	A	1.13366	0.0550255	0.0226197	FALSE	FALSE
rs62443923	chr7:10004273-10004274	A	G	1.28486	0.109946	0.02262	FALSE	FALSE
rs139489350	chr13:78129322-78129323	G	A	1.24475	0.0960333	0.0226201	FALSE	FALSE
rs34751799	chr14:65192876-65192877	T	C	0.77738	0.11046	0.0226203	FALSE	FALSE
rs7716972	chr5:23610656-23610657	T	C	1.07002	0.0296843	0.0226204	FALSE	FALSE
rs56173875	chr6:76414258-76414259	A	G	0.932316	0.0307415	0.0226206	FALSE	FALSE
rs6544441	chr2:41750930-41750931	T	C	1.08057	0.0339881	0.0226206	FALSE	FALSE
rs73780043	chr5:108901905-108901906	G	A	0.899283	0.046565	0.0226209	FALSE	FALSE
rs13164902	chr5:163882987-163882988	T	C	0.934831	0.0295597	0.022621	FALSE	FALSE
rs7388977	chr9:75353384-75353385	G	A	0.93047	0.0316107	0.0226212	FALSE	FALSE
rs1969694	chr20:13885104-13885105	T	C	0.925294	0.0340578	0.0226213	FALSE	FALSE
rs76561880	chr2:147686998-147686999	G	A	0.920074	0.0365391	0.0226213	FALSE	FALSE
rs4896509	chr6:140650826-140650827	A	T	0.924261	0.034548	0.0226218	FALSE	FALSE
rs9389793	chr6:140652691-140652692	C	G	0.924261	0.034548	0.0226218	FALSE	FALSE
rs1403531	chr4:31996146-31996147	T	C	1.08007	0.0337856	0.0226219	FALSE	FALSE
rs11754663	chr6:76412991-76412992	G	C	0.932316	0.0307415	0.022622	FALSE	FALSE
rs144546675	chr2:143528553-143528554	T	C	0.70591	0.152765	0.0226222	FALSE	FALSE
rs2214354	chr7:82919368-82919369	C	A	1.0748	0.031643	0.0226222	FALSE	FALSE
rs6093860	chr20:42240396-42240397	C	A	0.916157	0.0384111	0.0226223	FALSE	FALSE
rs6562472	chr13:67302370-67302371	A	G	1.07175	0.0303941	0.0226224	FALSE	FALSE
rs1485567	chr4:20093147-20093148	A	G	0.916504	0.0382452	0.0226228	FALSE	FALSE
rs62344644	chr4:152008879-152008880	A	C	1.29186	0.112331	0.0226228	FALSE	FALSE
rs10018625	chr4:187040463-187040464	T	A	1.08336	0.0351194	0.022623	FALSE	FALSE
rs11730526	chr4:187039416-187039417	G	A	1.08336	0.0351194	0.022623	FALSE	FALSE
rs61790842	chr3:136470316-136470317	A	G	0.846548	0.0730736	0.022623	FALSE	FALSE
rs11956773	chr5:116045599-116045600	G	A	1.30032	0.115193	0.0226231	FALSE	FALSE
rs12453988	chr18:48581917-48581918	T	C	1.07238	0.0306528	0.0226232	FALSE	FALSE
rs35608755	chr4:34129245-34129246	G	A	0.881386	0.0553833	0.0226235	FALSE	FALSE
rs35806776	chr4:34144021-34144022	G	C	0.881386	0.0553833	0.0226235	FALSE	FALSE
rs67407648	chr4:34145062-34145063	C	T	0.881386	0.0553833	0.0226235	FALSE	FALSE
rs68101364	chr4:34136782-34136783	G	C	0.881386	0.0553833	0.0226235	FALSE	FALSE
rs146091198	chr1:230610547-230610548	G	A	1.16202	0.0658689	0.0226238	FALSE	FALSE
rs62087286	chr18:63602722-63602723	G	A	0.930353	0.0316665	0.0226239	FALSE	FALSE
rs1537774	chr13:64588259-64588260	C	G	0.912125	0.0403461	0.022624	FALSE	FALSE
rs188660896	chr2:61221553-61221554	A	C	1.34934	0.131425	0.0226241	FALSE	FALSE
rs12211018	chr6:120630251-120630252	T	C	1.08479	0.0357006	0.0226242	FALSE	FALSE
rs10761148	chr9:92909798-92909799	T	C	1.07099	0.0300858	0.0226243	FALSE	FALSE
rs6801452	chr3:64166521-64166522	G	T	0.921865	0.0356871	0.0226248	FALSE	FALSE
rs12964902	chr18:12896404-12896405	G	A	1.12613	0.0521069	0.0226253	FALSE	FALSE
rs717761	chr8:109193579-109193580	C	T	1.08807	0.0370255	0.0226254	FALSE	FALSE
rs3849897	chr9:30719919-30719920	A	G	0.9179	0.0375781	0.0226256	FALSE	FALSE
rs72771264	chr5:82895053-82895054	G	A	0.919718	0.03671	0.0226256	FALSE	FALSE
rs142623943	chr13:85229170-85229171	A	T	1.32184	0.122394	0.0226257	FALSE	FALSE
rs185817908	chr17:5240718-5240719	A	G	1.33024	0.125174	0.0226257	FALSE	FALSE
rs11954897	chr5:31120839-31120840	C	T	0.902918	0.0447969	0.0226258	FALSE	FALSE
rs148878092	chr15:63395213-63395214	T	C	0.828224	0.0826742	0.0226258	FALSE	FALSE
rs783792	chr8:85357905-85357906	A	C	1.07004	0.0296944	0.0226258	FALSE	FALSE
rs216487	chr11:16821649-16821650	A	T	1.08072	0.0340528	0.0226259	FALSE	FALSE
rs3801153	chr7:139588175-139588176	C	T	0.904404	0.0440756	0.0226262	FALSE	FALSE
rs7957533	chr12:80509008-80509009	T	A	0.934015	0.0299437	0.0226262	FALSE	FALSE
rs11017890	chr10:133140143-133140144	T	C	0.926116	0.0336695	0.0226264	FALSE	FALSE
rs4440609	chr8:111186355-111186356	G	A	1.26948	0.104667	0.0226265	FALSE	FALSE
rs112853931	chr4:115363920-115363921	T	C	1.33762	0.127603	0.0226267	FALSE	FALSE
rs883648	chr8:8569520-8569521	G	A	0.924915	0.0342388	0.0226267	FALSE	FALSE
rs61087661	chr15:95163913-95163914	C	T	0.873485	0.0593347	0.0226268	FALSE	FALSE
rs78778130	chr1:105137624-105137625	T	C	0.881982	0.0550885	0.0226268	FALSE	FALSE
rs189914389	chr11:67442654-67442655	A	G	0.719789	0.14423	0.022627	FALSE	FALSE
rs2301234	chr16:56716981-56716982	T	G	1.07251	0.030708	0.022627	FALSE	FALSE
rs11072517	chr15:75234255-75234256	T	C	0.931755	0.0310068	0.0226272	FALSE	FALSE
rs7140782	chr14:36681984-36681985	T	C	0.897297	0.0475369	0.0226272	FALSE	FALSE
rs78613340	chr4:23736623-23736624	T	C	0.867272	0.0624665	0.0226274	FALSE	FALSE
rs2052322	chr7:35543445-35543446	G	A	1.10734	0.0447274	0.0226276	FALSE	FALSE
rs9990113	chr3:84374944-84374945	G	A	0.933933	0.0299828	0.0226277	FALSE	FALSE
rs7088180	chr10:118917670-118917671	A	G	0.821778	0.0861027	0.0226279	FALSE	FALSE
rs77031850	chr10:4782745-4782746	C	T	0.768029	0.115776	0.0226286	FALSE	FALSE
rs75383078	chr21:42107835-42107836	T	C	1.27462	0.106442	0.0226287	FALSE	FALSE
rs115434700	chr4:154619186-154619187	T	C	1.31186	0.119073	0.0226288	FALSE	FALSE
rs9582358	chr13:100591733-100591734	A	G	0.899368	0.0465263	0.0226288	FALSE	FALSE
rs163817	chr5:14126893-14126894	A	T	1.13531	0.0556693	0.0226289	FALSE	FALSE
rs17458470	chr7:132535283-132535284	T	C	0.929333	0.0321492	0.0226294	FALSE	FALSE
rs35848061	chr16:77101326-77101327	G	A	1.07599	0.0321265	0.0226297	FALSE	FALSE
rs7608157	chr2:33865697-33865698	C	A	1.08694	0.0365686	0.0226297	FALSE	FALSE
rs8180641	chr6:14585825-14585826	A	G	0.916475	0.0382608	0.0226298	FALSE	FALSE
rs9370766	chr6:14585907-14585908	T	C	0.916475	0.0382608	0.0226298	FALSE	FALSE
rs150070593	chr7:690459-690460	T	G	1.40353	0.148703	0.0226299	FALSE	FALSE
rs2241515	chr10:90073985-90073986	A	G	0.908417	0.0421348	0.0226299	FALSE	FALSE
rs79441354	chr6:70509448-70509449	A	G	1.23872	0.0939103	0.0226299	FALSE	FALSE
rs6449370	chr4:18265468-18265469	A	G	1.18281	0.0736491	0.0226305	FALSE	FALSE
rs77482121	chr9:1582235-1582236	C	T	1.1565	0.0637802	0.0226307	FALSE	FALSE
rs79831838	chr15:73229642-73229643	T	C	1.22572	0.0892811	0.0226308	FALSE	FALSE
rs17027453	chr3:31404943-31404944	C	A	0.912214	0.0403056	0.022631	FALSE	FALSE
rs72756737	chr1:239693208-239693209	T	A	1.07058	0.0299192	0.022631	FALSE	FALSE
rs142733475	chr8:27005149-27005150	G	A	0.729782	0.138186	0.0226314	FALSE	FALSE
rs12335056	chr8:130455024-130455025	A	G	0.889821	0.0512085	0.0226315	FALSE	FALSE
rs11813385	chr10:118243780-118243781	T	C	1.14473	0.0592943	0.0226316	FALSE	FALSE
rs11815357	chr10:118243866-118243867	G	T	1.14473	0.0592943	0.0226316	FALSE	FALSE
rs58380571	chr10:118243280-118243281	G	T	1.14473	0.0592943	0.0226316	FALSE	FALSE
rs12138917	chr1:110791821-110791822	T	C	1.07305	0.0309276	0.0226317	FALSE	FALSE
rs17738153	chr6:93684281-93684282	T	C	0.92015	0.0365057	0.0226319	FALSE	FALSE
rs4602789	chr7:19556982-19556983	A	C	1.07405	0.0313354	0.0226319	FALSE	FALSE
rs1583458	chr4:94456186-94456187	C	G	1.16151	0.0656779	0.0226321	FALSE	FALSE
rs12200625	chr6:10023237-10023238	C	T	0.918067	0.0375003	0.0226323	FALSE	FALSE
rs74515443	chr3:13249620-13249621	A	G	0.867412	0.0623979	0.0226323	FALSE	FALSE
rs12121346	chr1:169270302-169270303	A	G	0.932812	0.0305107	0.0226325	FALSE	FALSE
rs12740040	chr1:169270992-169270993	C	T	0.932812	0.0305107	0.0226325	FALSE	FALSE
rs141811977	chr18:1137093-1137094	G	A	0.738707	0.132855	0.0226325	FALSE	FALSE
rs2312077	chr2:69094920-69094921	G	C	1.07192	0.0304661	0.0226325	FALSE	FALSE
rs79280999	chr2:16856065-16856066	G	A	1.22408	0.0886953	0.0226326	FALSE	FALSE
rs79803390	chr6:119683637-119683638	A	C	0.884793	0.0536947	0.0226326	FALSE	FALSE
rs4506777	chr13:82643426-82643427	T	C	0.92588	0.0337831	0.0226329	FALSE	FALSE
rs78894651	chr12:39162033-39162034	T	A	1.19005	0.0763298	0.0226329	FALSE	FALSE
rs79665179	chr1:114216439-114216440	G	A	0.718229	0.145189	0.0226333	FALSE	FALSE
rs117910559	chr15:41790883-41790884	G	A	1.3596	0.13476	0.0226339	FALSE	FALSE
rs11756209	chr6:76402904-76402905	G	A	0.932373	0.0307176	0.022634	FALSE	FALSE
rs28373022	chr2:126849594-126849595	C	T	0.910233	0.0412602	0.022634	FALSE	FALSE
rs66846373	chr6:76402100-76402101	T	C	0.932373	0.0307176	0.022634	FALSE	FALSE
rs67573572	chr6:76402461-76402462	A	C	0.932373	0.0307176	0.022634	FALSE	FALSE
rs72886897	chr6:76402432-76402433	A	G	0.932373	0.0307176	0.022634	FALSE	FALSE
rs2505110	chr10:30470899-30470900	A	G	0.931072	0.03133	0.0226341	FALSE	FALSE
rs7834288	chr8:63883471-63883472	G	A	1.07786	0.0328917	0.0226341	FALSE	FALSE
rs12857716	chr13:99453467-99453468	A	G	1.12449	0.0514722	0.0226342	FALSE	FALSE
rs843649	chr2:54470986-54470987	G	C	0.925166	0.0341218	0.0226343	FALSE	FALSE
rs12426769	chr12:103504697-103504698	A	G	1.10868	0.0452574	0.0226344	FALSE	FALSE
rs8121978	chr20:32589140-32589141	T	C	0.821608	0.0861979	0.0226345	FALSE	FALSE
rs10507993	chr13:93319736-93319737	G	A	0.928025	0.0327684	0.0226346	FALSE	FALSE
rs10969752	chr9:30570833-30570834	C	T	0.930004	0.0318335	0.0226346	FALSE	FALSE
rs7042119	chr9:27135830-27135831	T	C	1.07953	0.0335713	0.0226347	FALSE	FALSE
rs146652692	chr6:66645027-66645028	T	C	1.30588	0.117074	0.0226348	FALSE	FALSE
rs9381524	chr6:47166917-47166918	T	C	0.934515	0.0297111	0.0226349	FALSE	FALSE
rs118123634	chr9:12516756-12516757	C	T	0.787638	0.104721	0.022635	FALSE	FALSE
rs13072038	chr3:135978796-135978797	C	T	1.08233	0.0347061	0.0226351	FALSE	FALSE
rs12705483	chr7:78109701-78109702	C	A	0.91709	0.0379682	0.0226354	FALSE	FALSE
rs2529379	chr17:69811570-69811571	A	G	1.08084	0.0341015	0.0226354	FALSE	FALSE
rs144178002	chr10:33437305-33437306	C	T	1.26528	0.10322	0.0226356	FALSE	FALSE
rs9827025	chr3:20840413-20840414	C	T	0.933667	0.0301096	0.0226359	FALSE	FALSE
rs35413774	chr4:65980072-65980073	G	A	1.15845	0.0645238	0.022636	FALSE	FALSE
rs116174744	chr2:224386704-224386705	T	C	0.741365	0.131283	0.0226362	FALSE	FALSE
rs12624158	chr2:76736543-76736544	T	A	1.09206	0.0386349	0.0226365	FALSE	FALSE
rs113257872	chr7:86876160-86876161	G	A	1.09291	0.0389748	0.0226366	FALSE	FALSE
rs10146684	chr14:70849256-70849257	C	T	1.10102	0.0422176	0.0226368	FALSE	FALSE
rs4416916	chr9:24789590-24789591	T	C	1.08249	0.0347739	0.0226369	FALSE	FALSE
rs6558051	chr8:28101672-28101673	A	G	0.830111	0.0816826	0.022637	FALSE	FALSE
rs77945604	chr1:96275140-96275141	A	G	1.28278	0.109248	0.0226371	FALSE	FALSE
rs9394688	chr6:40387269-40387270	A	G	0.934192	0.0298632	0.0226377	FALSE	FALSE
rs7594774	chr2:197733241-197733242	C	T	1.08664	0.0364508	0.0226378	FALSE	FALSE
rs74969983	chr7:91694117-91694118	G	T	0.888988	0.0516222	0.0226382	FALSE	FALSE
rs4871951	chr8:25594396-25594397	C	T	1.07324	0.0310072	0.0226386	FALSE	FALSE
rs6442589	chr3:16275499-16275500	C	T	1.10749	0.0447889	0.0226386	FALSE	FALSE
rs6550314	chr3:35055502-35055503	A	T	0.884784	0.0537016	0.0226386	FALSE	FALSE
rs1659495	chr16:4719980-4719981	A	G	0.934014	0.0299474	0.0226391	FALSE	FALSE
rs1851369	chr2:209954954-209954955	C	T	0.92883	0.032389	0.0226391	FALSE	FALSE
rs75052411	chr7:11218891-11218892	T	C	0.803007	0.0962472	0.0226392	FALSE	FALSE
rs12380257	chr9:88522272-88522273	A	G	1.11133	0.0463092	0.0226394	FALSE	FALSE
rs2806333	chr13:103892331-103892332	T	G	0.934123	0.029896	0.0226394	FALSE	FALSE
rs1487057	chr4:112138800-112138801	C	T	1.07119	0.0301703	0.0226395	FALSE	FALSE
rs140590613	chr21:44162303-44162304	T	C	0.711325	0.149433	0.0226396	FALSE	FALSE
rs73208276	chr13:61798210-61798211	A	G	0.911591	0.0406078	0.0226396	FALSE	FALSE
rs17197590	chr2:114557308-114557309	G	T	0.915854	0.0385609	0.0226398	FALSE	FALSE
rs6027258	chr20:37314673-37314674	G	A	0.933035	0.0304072	0.0226398	FALSE	FALSE
rs7672733	chr4:26248525-26248526	A	T	1.07858	0.0331849	0.0226398	FALSE	FALSE
rs28732213	chr6:32403118-32403119	A	G	1.18398	0.0740892	0.0226407	FALSE	FALSE
rs2296568	chr10:104836939-104836940	T	C	1.10012	0.0418617	0.0226409	FALSE	FALSE
rs6545577	chr2:56768075-56768076	G	C	1.07003	0.0296931	0.0226409	FALSE	FALSE
rs116862162	chr15:60208083-60208084	A	G	0.734511	0.135362	0.0226411	FALSE	FALSE
rs7675077	chr4:16411988-16411989	G	C	0.924786	0.0343034	0.0226411	FALSE	FALSE
rs9354360	chr6:66714329-66714330	G	A	1.11306	0.0469915	0.0226412	FALSE	FALSE
rs10765344	chr11:90274586-90274587	C	A	0.905188	0.0437006	0.0226414	FALSE	FALSE
rs867302	chr1:117705368-117705369	T	C	1.14185	0.0581952	0.0226416	FALSE	FALSE
rs74671907	chr8:24067649-24067650	G	A	1.28568	0.11024	0.0226418	FALSE	FALSE
rs13093137	chr3:180651722-180651723	A	C	1.08568	0.0360649	0.022642	FALSE	FALSE
rs73210465	chr8:19127494-19127495	T	C	0.891595	0.0503387	0.022642	FALSE	FALSE
rs2960671	chr10:117580959-117580960	G	A	1.07916	0.033424	0.0226425	FALSE	FALSE
rs2960672	chr10:117580983-117580984	A	G	1.07916	0.033424	0.0226425	FALSE	FALSE
rs56299762	chr1:26441637-26441638	A	G	0.914671	0.0391287	0.0226427	FALSE	FALSE
rs2895670	chr14:98558010-98558011	G	T	1.09353	0.039227	0.0226428	FALSE	FALSE
rs80098695	chr14:98558708-98558709	A	G	1.09353	0.039227	0.0226428	FALSE	FALSE
rs12124979	chr1:68750708-68750709	A	C	0.927428	0.0330527	0.0226435	FALSE	FALSE
rs11751030	chr6:143662849-143662850	A	T	0.910195	0.0412812	0.0226438	FALSE	FALSE
rs113243466	chr13:88054231-88054232	T	A	1.27408	0.106266	0.0226439	FALSE	FALSE
rs1515931	chr2:14541971-14541972	C	T	1.08323	0.0350729	0.0226439	FALSE	FALSE
rs10025454	chr4:39486968-39486969	A	T	1.07476	0.0316293	0.0226452	FALSE	FALSE
rs1674049	chr6:6314136-6314137	C	T	1.07483	0.0316583	0.0226457	FALSE	FALSE
rs55734830	chr22:34523559-34523560	T	C	0.739717	0.132269	0.0226458	FALSE	FALSE
rs7930844	chr11:27106210-27106211	C	G	0.928148	0.0327128	0.0226458	FALSE	FALSE
rs1505909	chr10:59546653-59546654	C	T	1.09862	0.0412641	0.0226459	FALSE	FALSE
rs1505910	chr10:59546830-59546831	C	T	1.09862	0.0412641	0.0226459	FALSE	FALSE
rs1505911	chr10:59546946-59546947	A	T	1.09862	0.0412641	0.0226459	FALSE	FALSE
rs1505912	chr10:59546973-59546974	C	T	1.09862	0.0412641	0.0226459	FALSE	FALSE
rs6415936	chr10:59548453-59548454	C	T	1.09862	0.0412641	0.0226459	FALSE	FALSE
rs6415938	chr10:59548980-59548981	C	T	1.09862	0.0412641	0.0226459	FALSE	FALSE
rs6481340	chr10:59548103-59548104	A	G	1.09862	0.0412641	0.0226459	FALSE	FALSE
rs6481345	chr10:59551908-59551909	T	C	1.09862	0.0412641	0.0226459	FALSE	FALSE
rs7476511	chr10:59547727-59547728	A	G	1.09862	0.0412641	0.0226459	FALSE	FALSE
rs7476803	chr10:59547097-59547098	T	C	1.09862	0.0412641	0.0226459	FALSE	FALSE
rs7477818	chr10:59549800-59549801	C	A	1.09862	0.0412641	0.0226459	FALSE	FALSE
rs7547686	chr1:169171480-169171481	T	G	0.932478	0.0306707	0.0226459	FALSE	FALSE
rs9415499	chr10:59547007-59547008	A	T	1.09862	0.0412641	0.0226459	FALSE	FALSE
rs9416619	chr10:59547068-59547069	C	A	1.09862	0.0412641	0.0226459	FALSE	FALSE
rs4745633	chr9:80042374-80042375	G	C	0.933711	0.0300911	0.0226462	FALSE	FALSE
rs4236202	chr7:64113895-64113896	G	C	0.876596	0.0577837	0.0226463	FALSE	FALSE
rs182479684	chr3:69485737-69485738	A	C	0.738564	0.132954	0.0226465	FALSE	FALSE
rs59100120	chr3:40560770-40560771	A	C	1.0736	0.0311555	0.0226465	FALSE	FALSE
rs77526724	chr2:47363681-47363682	A	G	1.32639	0.123923	0.0226469	FALSE	FALSE
rs11711871	chr3:39228042-39228043	G	T	1.08729	0.0367162	0.0226471	FALSE	FALSE
rs115249193	chr2:106990009-106990010	T	C	0.805279	0.0950132	0.0226474	FALSE	FALSE
rs12583515	chr13:92048173-92048174	C	G	1.19343	0.0775808	0.0226475	FALSE	FALSE
rs4019436	chr2:32603639-32603640	G	C	1.07478	0.0316379	0.0226475	FALSE	FALSE
rs6593639	chr1:97670324-97670325	C	T	0.935147	0.0294173	0.0226475	FALSE	FALSE
rs2984434	chr6:39970878-39970879	A	G	0.931112	0.0313143	0.0226476	FALSE	FALSE
rs551500	chr1:190777835-190777836	G	A	0.720999	0.143515	0.0226477	FALSE	FALSE
rs10736223	chr10:114357222-114357223	T	C	1.08969	0.0376851	0.0226481	FALSE	FALSE
rs58720434	chr12:66847790-66847791	A	T	0.927415	0.0330598	0.0226481	FALSE	FALSE
rs10252791	chr7:53490826-53490827	G	A	0.922714	0.0352894	0.0226483	FALSE	FALSE
rs115755763	chr4:160187096-160187097	G	A	1.2803	0.108408	0.0226484	FALSE	FALSE
rs1465151	chr14:98570549-98570550	C	T	1.09365	0.0392757	0.0226484	FALSE	FALSE
rs1392549	chr4:155804210-155804211	C	T	1.22136	0.087732	0.0226487	FALSE	FALSE
rs6415937	chr10:59548560-59548561	C	G	1.09862	0.0412641	0.0226487	FALSE	FALSE
rs6481341	chr10:59549029-59549030	G	A	1.09862	0.0412641	0.0226487	FALSE	FALSE
rs6810481	chr4:155806552-155806553	C	T	1.22136	0.087732	0.0226487	FALSE	FALSE
rs6825841	chr4:155805488-155805489	G	A	1.22136	0.087732	0.0226487	FALSE	FALSE
rs6832966	chr4:155806496-155806497	T	C	1.22136	0.087732	0.0226487	FALSE	FALSE
rs6833528	chr4:155806566-155806567	T	G	1.22136	0.087732	0.0226487	FALSE	FALSE
rs72975282	chr2:139646018-139646019	T	A	0.81498	0.0897603	0.0226487	FALSE	FALSE
rs7475835	chr10:59549713-59549714	A	C	1.09862	0.0412641	0.0226487	FALSE	FALSE
rs73886063	chr22:42773445-42773446	T	C	0.873435	0.0593696	0.0226489	FALSE	FALSE
rs9828541	chr3:84374040-84374041	G	A	0.933944	0.0299822	0.022649	FALSE	FALSE
rs9356706	chr6:19688316-19688317	T	A	1.09385	0.0393566	0.0226493	FALSE	FALSE
rs56081743	chr8:122285468-122285469	G	C	1.25407	0.0993247	0.0226495	FALSE	FALSE
rs56245429	chr8:122295483-122295484	T	A	1.25407	0.0993247	0.0226495	FALSE	FALSE
rs72713438	chr8:122288029-122288030	A	G	1.25407	0.0993247	0.0226495	FALSE	FALSE
rs74544408	chr4:148906091-148906092	T	C	1.17992	0.0725879	0.0226495	FALSE	FALSE
rs4673163	chr2:227158157-227158158	C	G	1.0989	0.0413763	0.0226498	FALSE	FALSE
rs76049523	chr13:82604756-82604757	T	C	0.860538	0.0658964	0.0226498	FALSE	FALSE
rs67470456	chr6:18666833-18666834	C	T	0.930136	0.0317749	0.0226499	FALSE	FALSE
rs7922500	chr10:86469957-86469958	C	T	1.10945	0.0455678	0.02265	FALSE	FALSE
rs17208767	chr2:166669930-166669931	G	C	1.10175	0.0425153	0.0226508	FALSE	FALSE
rs7717204	chr5:174101083-174101084	C	G	0.933339	0.0302671	0.0226508	FALSE	FALSE
rs112290739	chr5:12372450-12372451	G	A	1.27357	0.106098	0.022651	FALSE	FALSE
rs446390	chr14:78595771-78595772	C	T	1.07085	0.0300345	0.022651	FALSE	FALSE
rs7470886	chr9:30641135-30641136	C	T	0.917876	0.0375969	0.0226511	FALSE	FALSE
rs9590371	chr13:96860075-96860076	A	G	1.06997	0.0296728	0.0226511	FALSE	FALSE
rs12596562	chr16:28266155-28266156	C	T	0.861656	0.0653278	0.0226512	FALSE	FALSE
rs17166351	chr7:128597803-128597804	C	T	0.934076	0.0299209	0.0226512	FALSE	FALSE
rs78204377	chr13:102745337-102745338	T	C	1.2624	0.102234	0.0226513	FALSE	FALSE
rs973641	chr13:102741424-102741425	T	A	1.2624	0.102234	0.0226513	FALSE	FALSE
rs9961124	chr18:67932910-67932911	G	A	1.14405	0.0590416	0.0226513	FALSE	FALSE
rs148816276	chr19:28010544-28010545	A	G	0.723998	0.141698	0.0226514	FALSE	FALSE
rs825359	chr3:102485012-102485013	T	G	0.922672	0.0353103	0.0226518	FALSE	FALSE
rs3757760	chr7:127658195-127658196	T	C	0.930912	0.0314098	0.0226519	FALSE	FALSE
rs112838020	chr4:157566353-157566354	T	C	0.884426	0.0538846	0.0226523	FALSE	FALSE
rs149215609	chr4:157566155-157566156	T	C	0.884426	0.0538846	0.0226523	FALSE	FALSE
rs34867934	chr19:28915577-28915578	A	T	1.07428	0.0314379	0.0226523	FALSE	FALSE
rs117336722	chr6:100424361-100424362	G	C	1.22455	0.088879	0.0226524	FALSE	FALSE
rs148324432	chr8:23948460-23948461	C	A	1.22198	0.0879563	0.0226524	FALSE	FALSE
rs16838248	chr1:195264575-195264576	T	C	1.24763	0.0970714	0.0226525	FALSE	FALSE
rs17056251	chr6:96599583-96599584	T	C	1.17644	0.0712915	0.0226531	FALSE	FALSE
rs2790356	chr1:238026730-238026731	A	C	1.11436	0.0475079	0.0226535	FALSE	FALSE
rs2339158	chr15:33091603-33091604	T	C	0.926485	0.0335016	0.0226537	FALSE	FALSE
rs62016853	chr15:73458454-73458455	G	A	1.0709	0.0300526	0.0226537	FALSE	FALSE
rs7242704	chr18:58996694-58996695	A	T	0.929891	0.0318914	0.0226537	FALSE	FALSE
rs7940159	chr11:84246993-84246994	G	A	0.902132	0.0451886	0.0226539	FALSE	FALSE
rs672552	chr8:109164222-109164223	G	A	1.07064	0.0299484	0.0226541	FALSE	FALSE
rs77503991	chr2:48068646-48068647	T	C	1.09321	0.0391006	0.0226542	FALSE	FALSE
rs13243333	chr7:32815646-32815647	G	C	1.07035	0.0298302	0.0226544	FALSE	FALSE
rs76501595	chr2:56518054-56518055	G	C	1.32844	0.124608	0.0226549	FALSE	FALSE
rs3003924	chr6:152282324-152282325	T	C	1.08857	0.0372343	0.0226554	FALSE	FALSE
rs12470448	chr2:18496772-18496773	A	G	0.692681	0.161104	0.0226562	FALSE	FALSE
rs67916712	chr7:89430191-89430192	A	C	0.891664	0.05031	0.0226563	FALSE	FALSE
rs73969179	chr2:165958643-165958644	G	A	1.08418	0.0354625	0.0226565	FALSE	FALSE
rs7507888	chr19:57237000-57237001	C	T	0.930833	0.0314481	0.0226565	FALSE	FALSE
rs11065267	chr12:121233366-121233367	A	T	1.20113	0.0804065	0.0226566	FALSE	FALSE
rs12366451	chr12:121226961-121226962	A	G	1.20113	0.0804065	0.0226566	FALSE	FALSE
rs4478172	chr4:7902002-7902003	C	A	1.07953	0.0335774	0.0226566	FALSE	FALSE
rs7646801	chr3:31406123-31406124	A	G	0.911871	0.0404783	0.0226567	FALSE	FALSE
rs9661646	chr1:18480157-18480158	T	C	1.10244	0.0427895	0.0226568	FALSE	FALSE
rs2014935	chr4:61808599-61808600	T	C	1.0885	0.0372052	0.0226571	FALSE	FALSE
rs7710838	chr5:51185202-51185203	C	T	0.930709	0.0315064	0.0226571	FALSE	FALSE
rs10062991	chr5:55169852-55169853	C	A	0.934622	0.029666	0.0226573	FALSE	FALSE
rs8004946	chr14:86713886-86713887	A	G	1.09342	0.0391848	0.0226576	FALSE	FALSE
rs140704014	chr11:69242296-69242297	C	T	0.830722	0.0813725	0.0226582	FALSE	FALSE
rs4901180	chr14:52490568-52490569	A	G	1.08063	0.0340223	0.0226582	FALSE	FALSE
rs9732266	chr10:13332378-13332379	A	T	0.923103	0.0351071	0.0226583	FALSE	FALSE
rs145870814	chr4:125720830-125720831	T	C	0.828459	0.0825697	0.0226586	FALSE	FALSE
rs56066307	chr17:11574238-11574239	C	T	0.914458	0.0392357	0.022659	FALSE	FALSE
rs73975044	chr17:11573814-11573815	C	T	0.914458	0.0392357	0.022659	FALSE	FALSE
rs76814992	chr12:41997223-41997224	A	C	1.24678	0.0967766	0.022659	FALSE	FALSE
rs118189416	chr12:84988346-84988347	A	G	0.806886	0.0941468	0.0226593	FALSE	FALSE
rs1289171	chr5:103441480-103441481	G	C	1.07238	0.0306617	0.0226594	FALSE	FALSE
rs2575827	chr11:14475514-14475515	A	G	0.931961	0.0309174	0.0226602	FALSE	FALSE
rs11716041	chr3:39240483-39240484	G	C	1.0886	0.0372473	0.0226604	FALSE	FALSE
rs76637400	chr11:105768003-105768004	G	C	0.752412	0.124817	0.0226606	FALSE	FALSE
rs10273460	chr7:65084653-65084654	T	C	0.933146	0.0303599	0.0226607	FALSE	FALSE
rs6436123	chr2:220041090-220041091	G	A	0.932966	0.0304446	0.0226611	FALSE	FALSE
rs1568391	chr16:85955303-85955304	G	T	0.935029	0.0294759	0.0226615	FALSE	FALSE
rs6901586	chr6:111585358-111585359	G	A	1.24804	0.0972213	0.0226617	FALSE	FALSE
rs78109974	chr7:91416118-91416119	A	C	0.888561	0.0518418	0.0226617	FALSE	FALSE
rs77821442	chr18:12006385-12006386	G	A	0.892754	0.0497763	0.0226618	FALSE	FALSE
rs2296737	chr6:33656415-33656416	A	G	1.08866	0.0372734	0.0226624	FALSE	FALSE
rs79104930	chr19:36524578-36524579	G	A	1.11609	0.0481921	0.0226625	FALSE	FALSE
rs710029	chr14:59151850-59151851	T	C	0.909742	0.0415055	0.0226626	FALSE	FALSE
rs73176649	chr3:165971566-165971567	A	G	1.07053	0.0299036	0.0226626	FALSE	FALSE
rs17003511	chr4:79850713-79850714	C	G	1.18249	0.0735474	0.0226629	FALSE	FALSE
rs2306443	chr4:79851525-79851526	C	G	1.18249	0.0735474	0.0226629	FALSE	FALSE
rs41509244	chr4:79849451-79849452	T	A	1.18249	0.0735474	0.0226629	FALSE	FALSE
rs62308007	chr4:79850408-79850409	C	T	1.18249	0.0735474	0.0226629	FALSE	FALSE
rs6568783	chr6:113716569-113716570	T	C	1.1169	0.0485109	0.0226631	FALSE	FALSE
rs17188543	chr13:93320264-93320265	C	T	0.928042	0.032767	0.0226633	FALSE	FALSE
rs7918220	chr10:8694068-8694069	C	A	1.08995	0.037794	0.0226633	FALSE	FALSE
rs811917	chr6:111165623-111165624	C	G	0.903899	0.0443333	0.0226636	FALSE	FALSE
rs62236118	chr22:31463416-31463417	A	G	1.07223	0.0306011	0.0226638	FALSE	FALSE
rs77914199	chr15:56285720-56285721	A	G	0.825699	0.0840369	0.022664	FALSE	FALSE
rs13000409	chr2:214142630-214142631	G	C	1.07364	0.0311758	0.0226643	FALSE	FALSE
rs35728552	chr2:25973783-25973784	A	C	1.06986	0.0296294	0.0226645	FALSE	FALSE
rs56290860	chr4:165051990-165051991	G	A	0.934497	0.029726	0.0226646	FALSE	FALSE
rs10997570	chr10:68959783-68959784	G	A	1.135	0.0555656	0.0226647	FALSE	FALSE
rs10155975	chr7:13493699-13493700	T	C	1.08212	0.0346316	0.0226648	FALSE	FALSE
rs73318547	chr10:92159322-92159323	A	G	1.17962	0.0724819	0.022665	FALSE	FALSE
rs57931818	chr5:99298685-99298686	G	A	0.926418	0.0335361	0.0226653	FALSE	FALSE
rs143761014	chr9:128287223-128287224	C	T	1.36231	0.135663	0.0226655	FALSE	FALSE
rs2705900	chr4:185559077-185559078	A	G	0.934826	0.0295716	0.0226658	FALSE	FALSE
rs6481344	chr10:59550662-59550663	A	T	1.09861	0.041264	0.0226659	FALSE	FALSE
rs1667676	chr18:77256619-77256620	T	C	0.920963	0.0361274	0.0226662	FALSE	FALSE
rs75877056	chr14:44423332-44423333	C	T	0.781084	0.108412	0.0226662	FALSE	FALSE
rs2180227	chr20:13815220-13815221	T	C	1.07017	0.029759	0.0226663	FALSE	FALSE
rs6737381	chr2:51675467-51675468	C	T	0.914071	0.0394237	0.0226663	FALSE	FALSE
rs761163	chr1:14370906-14370907	T	C	0.862964	0.0646696	0.0226669	FALSE	FALSE
rs11084756	chr19:34591754-34591755	T	C	0.88785	0.0521952	0.022667	FALSE	FALSE
rs12462017	chr19:34591937-34591938	G	A	0.88785	0.0521952	0.022667	FALSE	FALSE
rs12610869	chr19:34591390-34591391	G	C	0.88785	0.0521952	0.022667	FALSE	FALSE
rs16827273	chr2:150491153-150491154	T	C	0.768384	0.115606	0.022667	FALSE	FALSE
rs60676466	chr15:40035679-40035680	C	T	1.16157	0.0657167	0.0226672	FALSE	FALSE
rs7111016	chr11:16695936-16695937	A	G	1.08651	0.0364063	0.0226673	FALSE	FALSE
rs7232400	chr18:13628903-13628904	A	G	0.934056	0.0299338	0.0226674	FALSE	FALSE
rs2269298	chr14:65273839-65273840	G	C	0.847305	0.0727053	0.0226675	FALSE	FALSE
rs2473252	chr1:22538596-22538597	G	A	0.932081	0.0308625	0.0226677	FALSE	FALSE
rs7037615	chr9:83666810-83666811	T	A	1.08418	0.0354631	0.0226681	FALSE	FALSE
rs7614443	chr3:111482418-111482419	A	G	0.934405	0.0297702	0.0226683	FALSE	FALSE
rs13187042	chr5:160618377-160618378	A	G	0.83709	0.078028	0.0226686	FALSE	FALSE
rs2081569	chr12:106965893-106965894	A	G	0.888356	0.0519458	0.0226696	FALSE	FALSE
rs10938787	chr4:20088467-20088468	A	G	0.927649	0.0329547	0.0226698	FALSE	FALSE
rs13223659	chr7:67005069-67005070	G	T	1.07485	0.0316736	0.0226698	FALSE	FALSE
rs59386245	chr1:88922319-88922320	T	C	1.07685	0.0324892	0.0226709	FALSE	FALSE
rs35193631	chr19:28333185-28333186	A	C	0.916621	0.0382025	0.0226711	FALSE	FALSE
rs2193372	chr12:97528364-97528365	T	C	1.07373	0.0312147	0.0226712	FALSE	FALSE
rs11079874	chr17:47801650-47801651	A	G	1.10691	0.04457	0.0226715	FALSE	FALSE
rs12192802	chr6:46018286-46018287	G	A	0.920452	0.0363728	0.0226717	FALSE	FALSE
rs10178552	chr2:25973308-25973309	T	C	1.07359	0.0311607	0.0226718	FALSE	FALSE
rs7567449	chr2:31402197-31402198	G	C	1.08379	0.0353083	0.0226718	FALSE	FALSE
rs7593899	chr2:31402222-31402223	G	A	1.08379	0.0353083	0.0226718	FALSE	FALSE
rs1984798	chr3:165328646-165328647	A	G	1.16104	0.0655203	0.0226721	FALSE	FALSE
rs13169837	chr5:77240319-77240320	T	C	0.823837	0.0850329	0.0226722	FALSE	FALSE
rs13416482	chr2:240856370-240856371	C	G	0.906201	0.0432196	0.0226722	FALSE	FALSE
rs7553851	chr1:97136851-97136852	G	A	0.913302	0.0397945	0.0226722	FALSE	FALSE
rs141171206	chr8:17535979-17535980	A	G	1.39988	0.147609	0.0226723	FALSE	FALSE
rs6471963	chr8:62510433-62510434	C	T	1.10994	0.0457713	0.0226724	FALSE	FALSE
rs186816805	chr12:69161999-69162000	T	C	0.731924	0.136943	0.0226731	FALSE	FALSE
rs60211822	chr3:38708146-38708147	G	A	0.918524	0.0372934	0.0226731	FALSE	FALSE
rs62211629	chr20:4440350-4440351	G	A	0.7748	0.111962	0.0226732	FALSE	FALSE
rs62207261	chr20:30598863-30598864	T	G	1.095	0.0398245	0.0226734	FALSE	FALSE
rs492083	chr8:41516789-41516790	G	A	1.08387	0.0353408	0.0226735	FALSE	FALSE
rs17072378	chr4:182753523-182753524	C	T	1.17734	0.0716388	0.0226739	FALSE	FALSE
rs76460463	chr14:53007670-53007671	C	A	1.12795	0.0528319	0.0226739	FALSE	FALSE
rs78963154	chr14:53007635-53007636	C	G	1.12795	0.0528319	0.0226739	FALSE	FALSE
rs11152080	chr18:56162562-56162563	A	C	0.924892	0.0342616	0.0226742	FALSE	FALSE
rs7209971	chr17:49809108-49809109	C	T	0.931492	0.0311415	0.0226742	FALSE	FALSE
rs13020003	chr2:48976885-48976886	C	A	1.07393	0.0312981	0.0226746	FALSE	FALSE
rs11961811	chr6:163639988-163639989	A	G	0.921544	0.035853	0.0226749	FALSE	FALSE
rs4947796	chr7:53298662-53298663	A	G	0.918986	0.0370728	0.0226752	FALSE	FALSE
rs62233886	chr3:16276492-16276493	A	G	1.10747	0.0447915	0.0226752	FALSE	FALSE
rs10964987	chr9:21420974-21420975	G	A	0.870987	0.060613	0.0226754	FALSE	FALSE
rs34512	chr5:92328926-92328927	A	G	1.06994	0.0296661	0.0226754	FALSE	FALSE
rs115066744	chr3:83671915-83671916	C	T	0.775452	0.111595	0.0226755	FALSE	FALSE
rs2240716	chr22:19969695-19969696	T	C	1.07554	0.031957	0.0226759	FALSE	FALSE
rs141443296	chr12:85446607-85446608	A	G	1.29394	0.113079	0.0226761	FALSE	FALSE
rs6001960	chr22:40943031-40943032	A	G	0.924955	0.0342325	0.0226764	FALSE	FALSE
rs113421220	chr1:72915719-72915720	T	C	0.766725	0.116563	0.0226766	FALSE	FALSE
rs139601208	chr4:162675117-162675118	T	C	1.19644	0.0787015	0.0226766	FALSE	FALSE
rs642908	chr18:58230948-58230949	A	C	0.887041	0.0525987	0.0226767	FALSE	FALSE
rs9354237	chr6:66118422-66118423	A	T	1.07933	0.0335003	0.0226772	FALSE	FALSE
rs77442187	chr19:5748177-5748178	G	C	0.766487	0.116699	0.0226773	FALSE	FALSE
rs77563343	chr14:92282382-92282383	T	A	0.798136	0.0989441	0.0226774	FALSE	FALSE
rs80012194	chr14:92282825-92282826	C	T	0.798136	0.0989441	0.0226774	FALSE	FALSE
rs66821975	chr1:104861728-104861729	A	C	1.07489	0.0316902	0.0226778	FALSE	FALSE
rs140650739	chr4:143740761-143740762	T	C	1.35094	0.132	0.0226783	FALSE	FALSE
rs1567291	chr13:35195928-35195929	A	G	0.892678	0.0498194	0.0226783	FALSE	FALSE
rs7213005	chr17:73596428-73596429	G	C	1.24884	0.0975123	0.0226783	FALSE	FALSE
rs56183838	chr10:694984-694985	T	C	1.18467	0.0743641	0.0226784	FALSE	FALSE
rs16857257	chr2:170760797-170760798	G	A	0.792687	0.101951	0.0226785	FALSE	FALSE
rs16857266	chr2:170765111-170765112	C	G	0.792687	0.101951	0.0226785	FALSE	FALSE
rs2701963	chr11:102561979-102561980	A	G	0.934078	0.029926	0.0226785	FALSE	FALSE
rs184203325	chr15:49658042-49658043	G	A	1.28875	0.111317	0.0226786	FALSE	FALSE
rs147432974	chr15:37265743-37265744	T	A	1.29155	0.11227	0.0226787	FALSE	FALSE
rs183815388	chr1:58662368-58662369	C	G	1.34148	0.128918	0.0226793	FALSE	FALSE
rs67080558	chr16:8808187-8808188	C	T	1.2089	0.0832516	0.0226795	FALSE	FALSE
rs141322487	chr7:4536741-4536742	T	C	1.32157	0.122356	0.0226796	FALSE	FALSE
rs117896044	chr18:75866552-75866553	C	T	1.28764	0.110942	0.0226798	FALSE	FALSE
rs9263726	chr6:31106498-31106499	A	G	0.904318	0.0441349	0.0226799	FALSE	FALSE
rs2887995	chr3:40409028-40409029	G	C	1.07607	0.032175	0.0226802	FALSE	FALSE
rs3847695	chr12:58995949-58995950	C	T	1.07021	0.029778	0.0226803	FALSE	FALSE
rs66927161	chr7:13227885-13227886	C	A	0.926357	0.0335685	0.0226803	FALSE	FALSE
rs72803638	chr5:113901383-113901384	T	C	0.884548	0.0538355	0.0226804	FALSE	FALSE
rs34344398	chr13:87091725-87091726	T	C	1.07502	0.0317439	0.0226806	FALSE	FALSE
rs9558350	chr13:87093334-87093335	T	C	1.07502	0.0317439	0.0226806	FALSE	FALSE
rs9558361	chr13:87093874-87093875	C	T	1.07502	0.0317439	0.0226806	FALSE	FALSE
rs9558413	chr13:87096301-87096302	C	G	1.07502	0.0317439	0.0226806	FALSE	FALSE
rs61371805	chr18:65650149-65650150	C	T	1.15988	0.065087	0.0226807	FALSE	FALSE
rs10974532	chr9:4427753-4427754	G	A	0.862957	0.0646797	0.0226809	FALSE	FALSE
rs13048007	chr21:21556563-21556564	C	T	0.934249	0.0298459	0.0226809	FALSE	FALSE
rs73058279	chr1:195265914-195265915	C	T	1.24756	0.0970649	0.0226809	FALSE	FALSE
rs11778864	chr8:129022815-129022816	G	A	0.933067	0.0304016	0.0226812	FALSE	FALSE
rs72479400	chr11:1907116-1907117	T	C	1.11105	0.0462123	0.0226812	FALSE	FALSE
rs77487171	chr9:98821606-98821607	G	A	1.22636	0.0895455	0.0226812	FALSE	FALSE
rs4282607	chr8:138772728-138772729	A	G	1.10512	0.0438621	0.0226813	FALSE	FALSE
rs116270698	chr18:42065959-42065960	G	A	0.751765	0.125214	0.0226816	FALSE	FALSE
rs114627032	chr3:64262583-64262584	A	G	0.753452	0.12423	0.0226819	FALSE	FALSE
rs55676819	chr13:109990139-109990140	G	A	1.13627	0.0560611	0.022682	FALSE	FALSE
rs1568285	chr2:14964085-14964086	G	C	1.07024	0.0297896	0.0226821	FALSE	FALSE
rs111659014	chr7:148729758-148729759	C	T	0.801621	0.0970355	0.0226823	FALSE	FALSE
rs78158977	chr5:65856579-65856580	G	A	1.26119	0.101835	0.0226823	FALSE	FALSE
rs28567456	chr17:7504162-7504163	C	T	0.76663	0.116622	0.0226824	FALSE	FALSE
rs2825602	chr21:20847182-20847183	A	T	1.14632	0.059928	0.0226827	FALSE	FALSE
rs12913700	chr15:31605801-31605802	G	T	1.25202	0.0986334	0.0226828	FALSE	FALSE
rs116051985	chr2:51102138-51102139	A	G	0.862664	0.0648297	0.0226829	FALSE	FALSE
rs146489278	chr5:177738835-177738836	C	A	1.14579	0.0597246	0.0226829	FALSE	FALSE
rs6951113	chr7:53301105-53301106	G	C	0.918991	0.0370729	0.0226832	FALSE	FALSE
rs67399037	chr4:126397055-126397056	T	C	0.931888	0.0309571	0.0226833	FALSE	FALSE
rs79606883	chr5:167675516-167675517	C	T	0.724437	0.141466	0.0226841	FALSE	FALSE
rs2211771	chr21:27399398-27399399	C	G	0.927899	0.0328399	0.0226843	FALSE	FALSE
rs10983564	chr9:119946646-119946647	C	A	1.09798	0.041018	0.0226844	FALSE	FALSE
rs6981239	chr8:79333398-79333399	T	C	0.924691	0.0343599	0.0226846	FALSE	FALSE
rs72666850	chr14:26709546-26709547	T	C	0.915358	0.0388114	0.0226847	FALSE	FALSE
rs11120605	chr1:215865933-215865934	A	G	0.919219	0.0369646	0.0226848	FALSE	FALSE
rs73183666	chr3:118578446-118578447	A	C	0.925153	0.0341405	0.0226849	FALSE	FALSE
19:21134708	chr19:21134707-21134708	G	C	0.824656	0.0846049	0.022685	FALSE	FALSE
rs7533349	chr1:169250173-169250174	G	A	0.932836	0.0305113	0.022685	FALSE	FALSE
rs1326970	chr10:19974633-19974634	G	A	0.874109	0.0590472	0.0226853	FALSE	FALSE
rs78489121	chr4:129196961-129196962	T	C	0.837771	0.0776806	0.0226854	FALSE	FALSE
rs6139429	chr20:4439689-4439690	A	G	0.774816	0.111963	0.0226855	FALSE	FALSE
rs73073817	chr20:4439900-4439901	G	A	0.774816	0.111963	0.0226855	FALSE	FALSE
rs3907202	chr20:4440064-4440065	G	A	0.774816	0.111963	0.0226858	FALSE	FALSE
rs517258	chr7:64743182-64743183	G	T	0.933206	0.0303373	0.0226858	FALSE	FALSE
rs531762	chr18:43416012-43416013	T	C	0.926836	0.0333432	0.0226858	FALSE	FALSE
rs68117865	chr20:4440020-4440021	C	T	0.774816	0.111963	0.0226858	FALSE	FALSE
rs73073822	chr20:4439936-4439937	A	G	0.774816	0.111963	0.0226858	FALSE	FALSE
rs10929867	chr2:13673053-13673054	G	A	1.10554	0.0440316	0.0226862	FALSE	FALSE
rs77836919	chr7:136645898-136645899	A	T	1.28084	0.108622	0.0226863	FALSE	FALSE
rs778459	chr3:23445908-23445909	A	G	1.07055	0.0299162	0.0226867	FALSE	FALSE
rs17522702	chr3:118452811-118452812	G	T	1.12273	0.0508022	0.0226869	FALSE	FALSE
rs7001158	chr8:103050900-103050901	C	T	1.08758	0.036845	0.0226869	FALSE	FALSE
rs12206882	chr6:65881945-65881946	C	A	1.14289	0.0586134	0.022687	FALSE	FALSE
rs12209233	chr6:65880110-65880111	A	G	1.14289	0.0586134	0.022687	FALSE	FALSE
rs77007419	chr6:65878360-65878361	T	C	1.14289	0.0586134	0.022687	FALSE	FALSE
rs140562640	chr4:164581282-164581283	G	T	1.37478	0.139684	0.0226873	FALSE	FALSE
rs78530389	chr16:61963388-61963389	A	G	1.33055	0.125333	0.0226874	FALSE	FALSE
rs7922310	chr10:107977682-107977683	C	T	0.911599	0.0406181	0.0226875	FALSE	FALSE
rs111547896	chr14:34454153-34454154	G	C	1.09666	0.0404935	0.0226876	FALSE	FALSE
rs10401907	chr19:28462641-28462642	A	G	0.919415	0.0368715	0.0226877	FALSE	FALSE
rs9385116	chr6:120436964-120436965	A	G	1.11043	0.0459699	0.0226878	FALSE	FALSE
rs2769707	chr9:34167720-34167721	A	G	1.08497	0.0357892	0.022688	FALSE	FALSE
rs1444792	chr4:156185693-156185694	G	T	1.07022	0.0297831	0.0226882	FALSE	FALSE
rs2302233	chr17:66526315-66526316	T	A	0.920849	0.036188	0.0226883	FALSE	FALSE
rs186037907	chr10:117145489-117145490	T	G	1.31197	0.119163	0.0226889	FALSE	FALSE
rs10057596	chr5:123645633-123645634	G	C	1.18717	0.0752964	0.0226892	FALSE	FALSE
rs2554576	chr8:3883141-3883142	C	G	1.07111	0.0301474	0.0226892	FALSE	FALSE
rs6437094	chr2:233963090-233963091	T	C	0.927707	0.0329319	0.0226893	FALSE	FALSE
rs6437095	chr2:233963101-233963102	C	T	0.927707	0.0329319	0.0226893	FALSE	FALSE
rs72873370	chr18:4747791-4747792	G	A	0.886356	0.0529427	0.0226893	FALSE	FALSE
rs149617	chr5:14700852-14700853	A	T	1.08491	0.0357673	0.0226898	FALSE	FALSE
rs34004827	chr4:32780402-32780403	C	T	0.814965	0.0897963	0.0226905	FALSE	FALSE
rs10000765	chr4:58285735-58285736	A	C	0.871086	0.0605699	0.0226906	FALSE	FALSE
rs138116613	chr9:74784882-74784883	T	C	1.31607	0.120533	0.0226906	FALSE	FALSE
rs7615916	chr3:12395957-12395958	A	G	0.925717	0.0338747	0.0226908	FALSE	FALSE
rs35233287	chr10:83312333-83312334	A	G	1.19992	0.0799849	0.0226912	FALSE	FALSE
rs28615299	chr18:7989084-7989085	T	A	1.07032	0.0298237	0.0226914	FALSE	FALSE
rs4669855	chr2:12655144-12655145	G	A	0.93377	0.0300736	0.0226915	FALSE	FALSE
rs61879025	chr11:44499593-44499594	T	C	1.24639	0.0966621	0.0226917	FALSE	FALSE
rs12339372	chr9:2700281-2700282	G	A	1.08388	0.0353489	0.0226923	FALSE	FALSE
rs80347318	chr16:12215624-12215625	C	T	0.818794	0.0877404	0.0226927	FALSE	FALSE
rs608115	chr8:109231947-109231948	A	T	1.07012	0.0297441	0.022693	FALSE	FALSE
rs1587489	chr3:20840363-20840364	T	A	0.933694	0.0301095	0.0226933	FALSE	FALSE
rs75323296	chr2:62971041-62971042	T	G	0.892554	0.0498861	0.0226933	FALSE	FALSE
rs12200475	chr6:65863343-65863344	T	A	1.14288	0.0586141	0.0226936	FALSE	FALSE
rs28517860	chr6:65863048-65863049	G	A	1.14288	0.0586141	0.0226936	FALSE	FALSE
rs2996079	chr10:132970891-132970892	T	C	0.899899	0.0462895	0.0226936	FALSE	FALSE
rs6772759	chr3:136371486-136371487	C	T	1.07523	0.0318317	0.0226936	FALSE	FALSE
rs80186676	chr6:65861272-65861273	T	C	1.14288	0.0586141	0.0226936	FALSE	FALSE
rs61793116	chr3:153530286-153530287	C	T	0.891947	0.0501846	0.0226938	FALSE	FALSE
rs12027035	chr1:169738201-169738202	G	T	0.909555	0.0416053	0.0226939	FALSE	FALSE
rs2515197	chr8:104049396-104049397	G	A	0.93429	0.0298297	0.0226939	FALSE	FALSE
rs2179574	chr6:16439099-16439100	A	G	0.932483	0.0306793	0.022694	FALSE	FALSE
rs1188239	chr9:111172026-111172027	T	A	0.934409	0.0297738	0.0226948	FALSE	FALSE
rs137971067	chr9:105360606-105360607	A	G	1.21427	0.0852047	0.0226951	FALSE	FALSE
rs13234104	chr7:13412870-13412871	A	G	0.890984	0.0506592	0.0226952	FALSE	FALSE
rs3762307	chr1:219608575-219608576	C	T	1.07857	0.033194	0.0226956	FALSE	FALSE
rs41536444	chr18:67959922-67959923	T	C	1.17758	0.0717385	0.0226956	FALSE	FALSE
rs9375452	chr6:127014861-127014862	T	C	1.08294	0.0349687	0.0226957	FALSE	FALSE
rs2724470	chr4:17996045-17996046	A	G	0.934157	0.0298926	0.0226958	FALSE	FALSE
rs7453820	chr6:103100374-103100375	C	T	0.934599	0.0296848	0.0226959	FALSE	FALSE
rs13265225	chr8:79204965-79204966	T	A	0.926312	0.0335939	0.0226962	FALSE	FALSE
rs3754921	chr2:170488453-170488454	A	G	1.0707	0.0299806	0.0226962	FALSE	FALSE
rs4668149	chr2:170487153-170487154	C	G	1.0707	0.0299806	0.0226962	FALSE	FALSE
rs56295118	chr5:54090408-54090409	G	C	1.07636	0.0322937	0.0226962	FALSE	FALSE
5:154260132	chr5:154260131-154260132	G	C	1.12568	0.0519586	0.0226964	FALSE	FALSE
rs28438493	chr1:219173487-219173488	A	T	1.14018	0.0575754	0.0226964	FALSE	FALSE
rs10802818	chr1:240124189-240124190	T	C	1.0898	0.0377432	0.0226972	FALSE	FALSE
rs4409640	chr1:240123895-240123896	A	G	1.0898	0.0377432	0.0226972	FALSE	FALSE
rs2501278	chr1:22371710-22371711	G	T	0.902426	0.04506	0.0226976	FALSE	FALSE
rs57525116	chr9:4439122-4439123	C	T	0.775445	0.111617	0.022698	FALSE	FALSE
rs10950141	chr7:68085791-68085792	T	C	1.07134	0.0302439	0.0226981	FALSE	FALSE
rs219460	chr4:109296969-109296970	A	G	0.925761	0.0338554	0.0226981	FALSE	FALSE
rs1497970	chr18:58557243-58557244	T	C	1.07066	0.0299653	0.0226982	FALSE	FALSE
rs36002170	chr11:69995127-69995128	A	G	0.904905	0.0438561	0.0226983	FALSE	FALSE
rs4709234	chr6:159024250-159024251	T	C	0.926826	0.0333509	0.0226983	FALSE	FALSE
rs62461076	chr7:43653742-43653743	A	C	0.903818	0.0443839	0.0226985	FALSE	FALSE
rs10761376	chr9:97855588-97855589	T	C	0.919753	0.0367134	0.0226987	FALSE	FALSE
rs5744258	chr11:112021766-112021767	G	C	0.925319	0.0340655	0.0226989	FALSE	FALSE
rs339601	chr1:194919248-194919249	G	A	1.07376	0.0312341	0.022699	FALSE	FALSE
rs10183809	chr2:125438433-125438434	T	C	0.920525	0.0363452	0.0226991	FALSE	FALSE
rs7185145	chr16:24397337-24397338	C	T	0.934298	0.0298272	0.0226992	FALSE	FALSE
rs7160872	chr14:26947579-26947580	C	T	0.780321	0.108868	0.0226994	FALSE	FALSE
rs11077309	chr16:8520578-8520579	G	A	1.08041	0.0339462	0.0227002	FALSE	FALSE
rs114560940	chr13:78719950-78719951	G	A	1.2456	0.0963909	0.0227003	FALSE	FALSE
rs115179029	chr13:78719975-78719976	C	G	1.2456	0.0963909	0.0227003	FALSE	FALSE
rs138110979	chr2:143535102-143535103	A	G	0.70603	0.152779	0.0227006	FALSE	FALSE
rs139271074	chr2:143531728-143531729	A	G	0.70603	0.152779	0.0227006	FALSE	FALSE
rs140776430	chr2:143534413-143534414	C	T	0.70603	0.152779	0.0227006	FALSE	FALSE
rs146246714	chr2:143531596-143531597	G	C	0.70603	0.152779	0.0227006	FALSE	FALSE
rs147599692	chr2:143534339-143534340	C	G	0.70603	0.152779	0.0227006	FALSE	FALSE
rs147723167	chr2:143533758-143533759	A	G	0.70603	0.152779	0.0227006	FALSE	FALSE
rs148586457	chr2:143533703-143533704	G	T	0.70603	0.152779	0.0227006	FALSE	FALSE
rs149328664	chr2:143534988-143534989	G	A	0.70603	0.152779	0.0227006	FALSE	FALSE
rs149781961	chr2:143533369-143533370	A	G	0.70603	0.152779	0.0227006	FALSE	FALSE
rs78234797	chr1:28697081-28697082	T	C	0.83844	0.0773394	0.0227013	FALSE	FALSE
rs35741786	chr4:79717893-79717894	A	G	1.18549	0.0746831	0.0227015	FALSE	FALSE
rs7662194	chr4:79719493-79719494	A	T	1.18549	0.0746831	0.0227015	FALSE	FALSE
rs76751089	chr16:6877736-6877737	T	C	1.16163	0.0657565	0.0227015	FALSE	FALSE
rs41430349	chr4:60331534-60331535	A	G	1.12643	0.0522533	0.0227016	FALSE	FALSE
rs73091032	chr1:212089355-212089356	C	A	0.77989	0.109113	0.022703	FALSE	FALSE
rs7719305	chr5:38152360-38152361	A	T	1.07468	0.0316094	0.0227034	FALSE	FALSE
rs34188453	chr17:4090195-4090196	A	G	1.07193	0.0304883	0.0227035	FALSE	FALSE
rs1370555	chr15:97049984-97049985	T	C	0.934821	0.0295827	0.0227039	FALSE	FALSE
rs74436454	chr19:20357644-20357645	T	G	0.763271	0.118568	0.0227042	FALSE	FALSE
rs141830561	chr17:39282625-39282626	A	G	1.32137	0.122312	0.0227045	FALSE	FALSE
rs4975624	chr5:1228457-1228458	G	A	0.933238	0.0303267	0.0227045	FALSE	FALSE
rs4683586	chr3:140942962-140942963	C	T	1.07078	0.0300156	0.0227046	FALSE	FALSE
rs79862998	chr11:116525318-116525319	A	G	0.869452	0.0614002	0.0227046	FALSE	FALSE
rs13316021	chr3:87823335-87823336	T	C	0.928712	0.0324604	0.0227051	FALSE	FALSE
rs2597654	chr8:109221089-109221090	G	A	1.07011	0.029742	0.0227051	FALSE	FALSE
rs62277305	chr3:19868823-19868824	A	G	0.92522	0.0341141	0.0227051	FALSE	FALSE
rs9593109	chr13:76228780-76228781	G	A	1.06971	0.0295757	0.0227051	FALSE	FALSE
rs868308	chr6:4947234-4947235	C	G	1.09692	0.0406035	0.0227053	FALSE	FALSE
rs884777	chr6:4947232-4947233	A	T	1.09692	0.0406035	0.0227053	FALSE	FALSE
rs11876278	chr18:40072795-40072796	T	G	0.920864	0.0361853	0.0227054	FALSE	FALSE
rs66485042	chr18:40072110-40072111	G	A	0.920864	0.0361853	0.0227054	FALSE	FALSE
rs66812031	chr18:40071996-40071997	A	G	0.920864	0.0361853	0.0227054	FALSE	FALSE
rs67061690	chr18:40071645-40071646	A	G	0.920864	0.0361853	0.0227054	FALSE	FALSE
rs67530880	chr18:40073399-40073400	T	C	0.920864	0.0361853	0.0227054	FALSE	FALSE
rs67674415	chr18:40071665-40071666	T	G	0.920864	0.0361853	0.0227054	FALSE	FALSE
rs16976254	chr18:40083852-40083853	A	G	0.92079	0.0362206	0.0227059	FALSE	FALSE
rs2959085	chr11:46094360-46094361	C	T	0.877807	0.0572034	0.0227066	FALSE	FALSE
rs7557492	chr2:223888100-223888101	G	A	0.861024	0.0656769	0.0227073	FALSE	FALSE
rs5997236	chr22:27760085-27760086	T	C	0.9327	0.0305805	0.0227074	FALSE	FALSE
rs145217031	chr4:159498844-159498845	C	T	1.31699	0.120856	0.0227075	FALSE	FALSE
rs61915368	chr12:27893971-27893972	A	G	0.876984	0.0576155	0.0227075	FALSE	FALSE
rs61915371	chr12:27896263-27896264	T	C	0.876984	0.0576155	0.0227075	FALSE	FALSE
rs3887191	chr17:64460800-64460801	A	T	0.932938	0.0304686	0.0227079	FALSE	FALSE
rs9468143	chr6:27476678-27476679	T	G	1.22306	0.088378	0.022708	FALSE	FALSE
rs12207612	chr6:169500431-169500432	G	A	0.918343	0.0373891	0.0227081	FALSE	FALSE
rs7741520	chr6:28994569-28994570	G	A	1.08147	0.0343785	0.0227081	FALSE	FALSE
rs34503085	chr3:23943352-23943353	A	C	1.35836	0.134434	0.0227085	FALSE	FALSE
rs60283444	chr4:184613133-184613134	C	A	0.895933	0.0482332	0.0227087	FALSE	FALSE
rs73406153	chr22:31440757-31440758	G	C	1.17369	0.0702952	0.0227087	FALSE	FALSE
rs197679	chr6:122869332-122869333	T	C	1.09061	0.0380693	0.0227089	FALSE	FALSE
rs73509606	chr8:3805282-3805283	C	T	0.881944	0.0551411	0.0227095	FALSE	FALSE
5:170010343	chr5:170010342-170010343	T	C	0.858468	0.066983	0.0227096	FALSE	FALSE
rs10462997	chr5:170010379-170010380	A	G	0.858468	0.066983	0.0227096	FALSE	FALSE
rs6062573	chr20:62530954-62530955	A	G	1.17647	0.0713322	0.0227096	FALSE	FALSE
rs17000957	chr19:9090181-9090182	C	T	1.11795	0.0489399	0.0227097	FALSE	FALSE
rs781724	chr6:125224188-125224189	G	A	0.916631	0.0382087	0.0227097	FALSE	FALSE
rs116047559	chr20:19146133-19146134	G	T	1.09782	0.0409648	0.0227101	FALSE	FALSE
rs73122806	chr20:19141013-19141014	G	A	1.09782	0.0409648	0.0227101	FALSE	FALSE
rs8117713	chr20:19143251-19143252	G	A	1.09782	0.0409648	0.0227101	FALSE	FALSE
rs8123451	chr20:19146945-19146946	G	A	1.09782	0.0409648	0.0227101	FALSE	FALSE
rs73606419	chr20:10983396-10983397	A	G	1.12179	0.0504434	0.0227102	FALSE	FALSE
rs10849799	chr12:121274188-121274189	C	A	0.86338	0.0644791	0.0227104	FALSE	FALSE
rs4676564	chr3:40105308-40105309	A	C	0.935153	0.0294279	0.0227105	FALSE	FALSE
rs2453461	chr9:78954925-78954926	G	C	1.111	0.0462037	0.0227107	FALSE	FALSE
rs72716449	chr8:132127889-132127890	C	A	1.2019	0.08072	0.0227107	FALSE	FALSE
rs75596403	chr3:141532363-141532364	A	G	0.842619	0.0751627	0.0227109	FALSE	FALSE
rs11772443	chr7:64761274-64761275	C	T	0.9332	0.0303461	0.0227111	FALSE	FALSE
rs10952329	chr7:151593503-151593504	T	A	0.931042	0.0313621	0.0227112	FALSE	FALSE
rs80323692	chr3:32216277-32216278	G	T	1.22651	0.0896171	0.0227113	FALSE	FALSE
rs145778812	chr1:212270664-212270665	G	C	1.27873	0.107919	0.0227114	FALSE	FALSE
rs2650105	chr3:42994107-42994108	G	A	0.790323	0.103287	0.0227116	FALSE	FALSE
rs60051041	chr20:39446294-39446295	T	C	1.10777	0.0449255	0.0227116	FALSE	FALSE
rs76167049	chr13:66275777-66275778	C	G	1.19526	0.0782914	0.0227116	FALSE	FALSE
rs834698	chr3:42992878-42992879	G	A	0.790323	0.103287	0.0227116	FALSE	FALSE
rs12619469	chr2:175249468-175249469	T	A	0.934472	0.029748	0.0227117	FALSE	FALSE
rs1308718	chr7:122626883-122626884	T	A	0.932177	0.0308275	0.022712	FALSE	FALSE
rs253240	chr5:109020327-109020328	A	G	0.929677	0.0320064	0.0227121	FALSE	FALSE
rs72798807	chr2:44092769-44092770	A	C	1.16737	0.067926	0.0227122	FALSE	FALSE
rs72798808	chr2:44092776-44092777	T	C	1.16737	0.067926	0.0227122	FALSE	FALSE
rs146475901	chr9:108754053-108754054	C	G	0.719047	0.144773	0.0227123	FALSE	FALSE
rs72873581	chr18:12007551-12007552	A	G	0.887058	0.0526043	0.0227123	FALSE	FALSE
rs2882668	chr3:47980305-47980306	G	A	1.07604	0.0321704	0.0227124	FALSE	FALSE
rs2524090	chr6:31240822-31240823	A	C	0.908948	0.041904	0.0227129	FALSE	FALSE
rs314118	chr5:169823445-169823446	G	A	0.917953	0.0375769	0.0227129	FALSE	FALSE
rs59133103	chr4:79534588-79534589	T	C	1.10455	0.0436486	0.022713	FALSE	FALSE
rs7142709	chr14:75722233-75722234	T	C	0.931914	0.0309515	0.0227133	FALSE	FALSE
rs12198857	chr6:119991683-119991684	C	T	0.919022	0.0370663	0.022714	FALSE	FALSE
rs12200888	chr6:119992868-119992869	C	T	0.919022	0.0370663	0.022714	FALSE	FALSE
rs1362123	chr6:30876995-30876996	C	G	1.09078	0.0381392	0.022714	FALSE	FALSE
rs112340172	chr18:1965902-1965903	T	A	1.14909	0.0609999	0.0227141	FALSE	FALSE
rs1534926	chr6:18666452-18666453	T	G	0.930177	0.0317708	0.0227141	FALSE	FALSE
rs1534927	chr6:18666711-18666712	A	C	0.930177	0.0317708	0.0227141	FALSE	FALSE
rs17644319	chr6:18666412-18666413	G	A	0.930177	0.0317708	0.0227141	FALSE	FALSE
rs62484604	chr8:4622642-4622643	C	G	1.08286	0.0349425	0.022715	FALSE	FALSE
rs17051660	chr13:35445350-35445351	A	G	0.869032	0.0616169	0.0227151	FALSE	FALSE
rs2386485	chr17:20095245-20095246	G	A	0.933545	0.0301844	0.0227151	FALSE	FALSE
rs5765910	chr22:45092954-45092955	T	C	1.0784	0.0331325	0.0227151	FALSE	FALSE
rs1137524	chr3:47956423-47956424	T	C	1.07607	0.03218	0.0227158	FALSE	FALSE
rs35353343	chr3:30076408-30076409	T	C	1.07481	0.0316687	0.0227158	FALSE	FALSE
rs80317022	chr1:94447854-94447855	G	A	1.25423	0.0994304	0.022716	FALSE	FALSE
rs12804303	chr11:98223203-98223204	T	C	1.15028	0.0614561	0.0227161	FALSE	FALSE
rs56172638	chr10:69863702-69863703	A	G	1.20625	0.0823082	0.0227163	FALSE	FALSE
rs72682047	chr8:115114416-115114417	T	C	1.12937	0.0534034	0.0227163	FALSE	FALSE
rs72933902	chr18:59754281-59754282	T	C	1.0804	0.0339435	0.0227171	FALSE	FALSE
rs11714912	chr3:40494064-40494065	T	C	1.07571	0.0320331	0.0227175	FALSE	FALSE
rs4273471	chr4:20095240-20095241	C	T	0.916966	0.0380504	0.0227175	FALSE	FALSE
rs149394234	chr17:26328694-26328695	T	C	0.741559	0.131247	0.0227177	FALSE	FALSE
rs116787941	chr4:105905455-105905456	A	G	0.816049	0.0892307	0.0227178	FALSE	FALSE
rs2188038	chr9:118124671-118124672	G	C	0.933283	0.0303083	0.0227178	FALSE	FALSE
rs4462262	chr10:59189177-59189178	T	C	1.07178	0.0304276	0.0227178	FALSE	FALSE
rs76429530	chr20:33332472-33332473	T	A	0.805303	0.0950495	0.0227178	FALSE	FALSE
rs929155	chr9:118124652-118124653	G	C	0.933283	0.0303083	0.0227178	FALSE	FALSE
rs76178260	chr1:78693073-78693074	C	T	0.827928	0.0828874	0.0227179	FALSE	FALSE
rs11063535	chr12:5267873-5267874	T	C	0.909947	0.0414238	0.022718	FALSE	FALSE
rs139218414	chr15:73230427-73230428	T	G	1.17276	0.0699503	0.0227182	FALSE	FALSE
rs72878810	chr4:90394403-90394404	G	C	1.15029	0.0614591	0.0227182	FALSE	FALSE
rs56676488	chr18:40078629-40078630	T	C	0.920872	0.036185	0.0227184	FALSE	FALSE
rs59869796	chr18:40079482-40079483	T	A	0.920872	0.036185	0.0227184	FALSE	FALSE
rs60804317	chr18:40079740-40079741	G	A	0.920872	0.036185	0.0227184	FALSE	FALSE
rs66546787	chr18:40077569-40077570	A	T	0.920872	0.036185	0.0227184	FALSE	FALSE
rs6878775	chr5:15913203-15913204	A	G	1.07306	0.0309518	0.0227184	FALSE	FALSE
rs17013022	chr4:88665898-88665899	G	A	1.31433	0.119978	0.0227186	FALSE	FALSE
rs12601016	chr17:54017648-54017649	C	A	1.20014	0.0800841	0.0227189	FALSE	FALSE
rs12601031	chr17:54017626-54017627	G	C	1.20014	0.0800841	0.0227189	FALSE	FALSE
rs12601442	chr17:54017887-54017888	G	A	1.20014	0.0800841	0.0227189	FALSE	FALSE
rs12601459	chr17:54017929-54017930	G	A	1.20014	0.0800841	0.0227189	FALSE	FALSE
rs12602888	chr17:54016868-54016869	C	T	1.20014	0.0800841	0.0227189	FALSE	FALSE
rs2332559	chr17:54017077-54017078	A	C	1.20014	0.0800841	0.0227189	FALSE	FALSE
rs2332560	chr17:54016911-54016912	T	C	1.20014	0.0800841	0.0227189	FALSE	FALSE
rs2877722	chr17:54017279-54017280	A	G	1.20014	0.0800841	0.0227189	FALSE	FALSE
rs75603056	chr17:54016216-54016217	C	T	1.20014	0.0800841	0.0227189	FALSE	FALSE
rs75729430	chr17:54016530-54016531	T	C	1.20014	0.0800841	0.0227189	FALSE	FALSE
rs78957191	chr17:54017387-54017388	T	C	1.20014	0.0800841	0.0227189	FALSE	FALSE
rs79747616	chr17:54016736-54016737	T	C	1.20014	0.0800841	0.0227189	FALSE	FALSE
rs80108976	chr17:54017523-54017524	A	G	1.20014	0.0800841	0.0227189	FALSE	FALSE
rs11097935	chr4:78708880-78708881	G	A	1.1163	0.0482951	0.022719	FALSE	FALSE
rs11727993	chr4:78708791-78708792	C	T	1.1163	0.0482951	0.022719	FALSE	FALSE
rs2677919	chr17:80774147-80774148	C	T	1.07042	0.0298734	0.0227191	FALSE	FALSE
rs6858958	chr5:123898006-123898007	G	A	0.894087	0.0491423	0.0227193	FALSE	FALSE
rs1536240	chr6:6960045-6960046	T	C	1.06997	0.0296853	0.02272	FALSE	FALSE
rs7138348	chr12:107223160-107223161	C	A	1.11435	0.0475258	0.0227202	FALSE	FALSE
rs10016569	chr4:160467516-160467517	C	T	0.932393	0.0307276	0.0227206	FALSE	FALSE
rs13416476	chr2:240856363-240856364	A	G	0.906229	0.0432216	0.0227206	FALSE	FALSE
rs10507068	chr12:96360472-96360473	T	C	1.14123	0.0579883	0.0227211	FALSE	FALSE
rs75221805	chr12:96360509-96360510	T	C	1.14123	0.0579883	0.0227211	FALSE	FALSE
rs9574924	chr13:82141257-82141258	T	C	1.35273	0.132622	0.0227214	FALSE	FALSE
rs1409110	chr6:53894317-53894318	G	A	0.857594	0.0674359	0.0227215	FALSE	FALSE
rs148356630	chr2:170727265-170727266	T	C	0.792144	0.102285	0.0227218	FALSE	FALSE
rs4944609	chr11:86330933-86330934	T	C	1.07552	0.03196	0.0227218	FALSE	FALSE
rs1985482	chr18:73791927-73791928	C	G	0.919208	0.03698	0.022722	FALSE	FALSE
rs28948674	chr2:234908171-234908172	A	G	1.12924	0.0533532	0.022722	FALSE	FALSE
rs9364979	chr6:159024430-159024431	A	G	0.926839	0.0333507	0.022722	FALSE	FALSE
rs2189710	chr17:20078963-20078964	C	A	0.933522	0.0301971	0.0227221	FALSE	FALSE
rs8192359	chr15:72520381-72520382	A	G	0.772447	0.113338	0.0227224	FALSE	FALSE
rs62176784	chr2:169744550-169744551	G	A	1.0756	0.0319896	0.022723	FALSE	FALSE
rs1030305	chr7:53639057-53639058	T	C	0.909486	0.0416478	0.0227234	FALSE	FALSE
rs2026273	chr21:42078838-42078839	C	T	1.12475	0.051607	0.0227234	FALSE	FALSE
rs10058399	chr5:38152604-38152605	A	T	1.07406	0.0313636	0.0227239	FALSE	FALSE
rs4486423	chr1:215865436-215865437	A	G	0.919243	0.0369635	0.0227239	FALSE	FALSE
rs7432080	chr3:46368102-46368103	T	C	0.924315	0.0345484	0.0227239	FALSE	FALSE
rs11141138	chr9:88516739-88516740	G	C	1.112	0.0466006	0.0227244	FALSE	FALSE
rs55848656	chr2:178184002-178184003	A	G	0.744402	0.129574	0.0227245	FALSE	FALSE
rs6785012	chr3:141109347-141109348	T	C	0.934438	0.0297669	0.0227245	FALSE	FALSE
rs4765986	chr12:2837537-2837538	G	T	0.907155	0.0427744	0.0227246	FALSE	FALSE
rs183023524	chr11:77795859-77795860	C	T	1.27773	0.107586	0.0227248	FALSE	FALSE
rs73061230	chr3:27729645-27729646	A	G	1.09113	0.0382867	0.0227249	FALSE	FALSE
rs78349529	chr14:59644285-59644286	G	A	0.899562	0.0464644	0.0227249	FALSE	FALSE
rs72656259	chr8:70290514-70290515	T	C	0.749678	0.126474	0.022725	FALSE	FALSE
rs75848856	chr8:4788586-4788587	C	T	0.860446	0.0659802	0.0227251	FALSE	FALSE
rs61986058	chr14:59758164-59758165	C	A	0.88887	0.0517137	0.0227257	FALSE	FALSE
rs755690	chr19:39167359-39167360	A	G	0.933917	0.0300122	0.022726	FALSE	FALSE
rs9968170	chr3:40494273-40494274	T	C	1.07571	0.0320362	0.022726	FALSE	FALSE
rs117661706	chr6:69399200-69399201	A	C	1.33579	0.127094	0.0227264	FALSE	FALSE
rs35829680	chr3:6658815-6658816	T	C	0.831127	0.0811995	0.0227267	FALSE	FALSE
rs7705866	chr5:105568942-105568943	C	T	1.09151	0.0384371	0.0227268	FALSE	FALSE
rs8036675	chr15:39221261-39221262	A	C	1.07083	0.0300398	0.0227268	FALSE	FALSE
rs6511775	chr19:9098136-9098137	A	C	0.929743	0.0319785	0.0227269	FALSE	FALSE
rs11745312	chr5:108854933-108854934	T	A	0.899198	0.0466427	0.0227271	FALSE	FALSE
rs12657215	chr5:136258939-136258940	G	A	1.07514	0.0318063	0.0227272	FALSE	FALSE
rs11664739	chr18:36037830-36037831	A	G	1.07081	0.0300329	0.0227276	FALSE	FALSE
rs12644770	chr4:189150968-189150969	A	G	1.07325	0.0310333	0.0227278	FALSE	FALSE
rs112168535	chr16:4704768-4704769	C	T	0.826426	0.0836905	0.0227282	FALSE	FALSE
rs1840656	chr2:138678380-138678381	T	G	0.917706	0.0376994	0.0227284	FALSE	FALSE
rs142094856	chr3:194259238-194259239	C	T	0.811072	0.0919241	0.0227292	FALSE	FALSE
rs7049176	chr9:15677426-15677427	C	T	1.07061	0.0299498	0.0227294	FALSE	FALSE
rs6669634	chr1:159855985-159855986	T	C	1.09136	0.0383805	0.0227297	FALSE	FALSE
rs4979522	chr9:118124371-118124372	G	T	0.933293	0.0303064	0.0227298	FALSE	FALSE
rs75268475	chr9:25077186-25077187	G	C	1.27505	0.106668	0.0227299	FALSE	FALSE
rs62302689	chr4:46450530-46450531	G	A	0.835214	0.0790484	0.02273	FALSE	FALSE
rs10061228	chr5:139223144-139223145	C	T	1.13764	0.0566118	0.0227304	FALSE	FALSE
rs847917	chr7:12533157-12533158	C	G	1.08906	0.037453	0.0227304	FALSE	FALSE
rs847920	chr7:12532671-12532672	C	T	1.08906	0.037453	0.0227304	FALSE	FALSE
rs2007200	chr1:22807170-22807171	G	T	0.931435	0.0311812	0.0227307	FALSE	FALSE
rs653349	chr3:109621618-109621619	A	G	1.08342	0.0351723	0.0227307	FALSE	FALSE
rs72879600	chr6:68159719-68159720	T	C	0.812544	0.091129	0.022731	FALSE	FALSE
rs72881403	chr6:68159721-68159722	C	T	0.812544	0.091129	0.022731	FALSE	FALSE
rs6696616	chr1:219169425-219169426	T	G	1.13968	0.0573969	0.0227312	FALSE	FALSE
rs7761388	chr6:132538357-132538358	T	A	0.932093	0.0308713	0.0227315	FALSE	FALSE
rs149726179	chr4:177417564-177417565	G	A	1.09751	0.0408461	0.0227316	FALSE	FALSE
rs12055949	chr7:11276491-11276492	T	C	1.07051	0.0299114	0.0227317	FALSE	FALSE
rs2926349	chr6:133340138-133340139	G	A	1.07346	0.0311175	0.0227318	FALSE	FALSE
rs28651164	chr2:165586345-165586346	T	A	0.897379	0.0475334	0.0227319	FALSE	FALSE
rs6114474	chr20:24075216-24075217	T	C	1.12119	0.0502181	0.0227319	FALSE	FALSE
rs2846704	chr11:102572317-102572318	A	G	0.934176	0.0298916	0.0227323	FALSE	FALSE
rs77062752	chr7:8457136-8457137	T	A	1.15016	0.0614164	0.0227325	FALSE	FALSE
rs987120	chr4:133017280-133017281	A	G	1.07326	0.0310388	0.0227325	FALSE	FALSE
rs11725793	chr4:189091939-189091940	C	T	0.905815	0.0434262	0.0227328	FALSE	FALSE
rs62261254	chr3:104883665-104883666	C	T	1.16041	0.0653123	0.0227328	FALSE	FALSE
rs59461441	chr7:18844620-18844621	A	G	0.834112	0.0796295	0.0227329	FALSE	FALSE
rs2941655	chr8:106366329-106366330	T	G	1.06993	0.0296748	0.0227332	FALSE	FALSE
rs111317735	chr14:43899448-43899449	G	A	0.856038	0.068239	0.0227333	FALSE	FALSE
rs112087742	chr3:17646394-17646395	T	G	0.760163	0.120384	0.0227333	FALSE	FALSE
rs11921699	chr3:17642247-17642248	A	G	0.760163	0.120384	0.0227333	FALSE	FALSE
rs73165764	chr3:17641216-17641217	C	T	0.760163	0.120384	0.0227333	FALSE	FALSE
rs78514070	chr3:17640668-17640669	G	A	0.760163	0.120384	0.0227333	FALSE	FALSE
rs72973155	chr6:55524322-55524323	C	T	1.13813	0.056801	0.0227334	FALSE	FALSE
rs72975072	chr6:55525739-55525740	A	G	1.13813	0.056801	0.0227334	FALSE	FALSE
rs1013650	chr14:103909202-103909203	A	G	0.931015	0.0313799	0.0227335	FALSE	FALSE
rs7906286	chr10:81834034-81834035	C	T	0.891493	0.0504229	0.0227336	FALSE	FALSE
rs4737149	chr8:39789996-39789997	C	G	1.07049	0.0299042	0.0227339	FALSE	FALSE
rs820190	chr17:73625285-73625286	A	G	0.930846	0.0314598	0.0227339	FALSE	FALSE
rs60069969	chr6:79179248-79179249	G	A	1.21575	0.0857643	0.022734	FALSE	FALSE
rs12211029	chr6:120725349-120725350	G	C	1.085	0.0358144	0.0227343	FALSE	FALSE
rs28497485	chr8:9229892-9229893	G	A	1.15593	0.0636156	0.0227347	FALSE	FALSE
rs72757851	chr9:114727860-114727861	A	G	0.893706	0.0493352	0.0227349	FALSE	FALSE
rs112208504	chr10:29666794-29666795	A	G	1.15422	0.0629629	0.022735	FALSE	FALSE
rs8180912	chr8:11639990-11639991	T	C	0.918764	0.0371957	0.0227353	FALSE	FALSE
rs76568248	chr14:30991684-30991685	C	A	0.725709	0.140749	0.0227355	FALSE	FALSE
rs788459	chr12:28149658-28149659	C	T	0.898788	0.0468463	0.0227359	FALSE	FALSE
rs1294518	chr14:90912960-90912961	G	C	1.07161	0.0303623	0.0227362	FALSE	FALSE
rs34710083	chr15:90722822-90722823	C	T	0.929971	0.0318732	0.0227363	FALSE	FALSE
rs4662218	chr2:145012926-145012927	C	A	1.1778	0.071845	0.0227367	FALSE	FALSE
rs549248	chr11:58779294-58779295	T	C	1.07179	0.0304385	0.0227368	FALSE	FALSE
rs11063536	chr12:658000-658001	C	T	0.921439	0.0359196	0.0227372	FALSE	FALSE
rs11063537	chr12:658019-658020	G	A	0.921439	0.0359196	0.0227372	FALSE	FALSE
rs1138486	chr1:169101934-169101935	T	C	0.868165	0.0620651	0.0227373	FALSE	FALSE
rs4911528	chr20:30335688-30335689	G	C	0.888085	0.0521058	0.0227373	FALSE	FALSE
rs13285518	chr9:90633056-90633057	C	T	1.17918	0.0723581	0.0227374	FALSE	FALSE
rs34678084	chr9:90632382-90632383	G	A	1.17918	0.0723581	0.0227374	FALSE	FALSE
rs2548773	chr5:65049390-65049391	T	C	0.9229	0.0352241	0.0227376	FALSE	FALSE
rs4723820	chr7:1088647-1088648	C	A	1.09295	0.0390211	0.0227376	FALSE	FALSE
rs13033818	chr2:55079387-55079388	T	C	0.934524	0.0297292	0.0227379	FALSE	FALSE
rs56233000	chr5:107048682-107048683	A	G	0.923708	0.0348402	0.0227379	FALSE	FALSE
rs1052693	chr6:30876151-30876152	T	C	1.09076	0.0381403	0.0227386	FALSE	FALSE
rs116887621	chr12:39643966-39643967	T	C	1.31	0.118546	0.0227386	FALSE	FALSE
rs1419693	chr6:30877759-30877760	C	A	1.09076	0.0381403	0.0227386	FALSE	FALSE
rs2074508	chr6:30876437-30876438	A	G	1.09076	0.0381403	0.0227386	FALSE	FALSE
rs2074509	chr6:30876237-30876238	A	G	1.09076	0.0381403	0.0227386	FALSE	FALSE
rs2074510	chr6:30876033-30876034	T	G	1.09076	0.0381403	0.0227386	FALSE	FALSE
rs2284175	chr6:30875144-30875145	C	T	1.09076	0.0381403	0.0227386	FALSE	FALSE
rs2284176	chr6:30875621-30875622	C	T	1.09076	0.0381403	0.0227386	FALSE	FALSE
rs3218803	chr6:30875279-30875280	T	C	1.09076	0.0381403	0.0227386	FALSE	FALSE
rs3218806	chr6:30875663-30875664	T	G	1.09076	0.0381403	0.0227386	FALSE	FALSE
rs3757339	chr6:30873885-30873886	C	T	1.09076	0.0381403	0.0227386	FALSE	FALSE
rs3909130	chr6:30874164-30874165	C	T	1.09076	0.0381403	0.0227386	FALSE	FALSE
rs916920	chr6:30877201-30877202	C	T	1.09076	0.0381403	0.0227386	FALSE	FALSE
rs9295934	chr6:30874512-30874513	G	A	1.09076	0.0381403	0.0227386	FALSE	FALSE
rs10425231	chr19:21125940-21125941	G	T	0.824723	0.0846028	0.0227389	FALSE	FALSE
rs149265787	chr8:75214397-75214398	G	A	1.38889	0.144221	0.0227391	FALSE	FALSE
rs7967055	chr12:69162953-69162954	A	G	0.73204	0.13694	0.0227391	FALSE	FALSE
7:4787543	chr7:4787542-4787543	T	C	1.25059	0.0981706	0.0227392	FALSE	FALSE
rs142316998	chr5:14346267-14346268	T	G	0.789529	0.10375	0.0227394	FALSE	FALSE
rs137468	chr22:33620084-33620085	C	T	1.14404	0.0590759	0.0227396	FALSE	FALSE
rs2900612	chr9:118487799-118487800	T	C	0.933979	0.0299859	0.0227397	FALSE	FALSE
1:209951400	chr1:209951399-209951400	G	C	0.865486	0.0634235	0.0227399	FALSE	FALSE
rs72809439	chr10:77358665-77358666	T	C	1.31392	0.11986	0.0227401	FALSE	FALSE
rs4757931	chr11:20348931-20348932	T	C	0.900027	0.0462429	0.0227403	FALSE	FALSE
rs117817030	chr18:26979587-26979588	T	C	1.20583	0.0821725	0.0227404	FALSE	FALSE
rs4346320	chr2:142150284-142150285	A	G	0.778293	0.110043	0.0227404	FALSE	FALSE
rs62422229	chr6:118959287-118959288	C	T	1.09062	0.0380854	0.022741	FALSE	FALSE
rs78591995	chr4:76286759-76286760	T	C	0.896539	0.0479476	0.022741	FALSE	FALSE
rs489081	chr18:75371384-75371385	A	G	0.91125	0.0408022	0.0227411	FALSE	FALSE
rs10849787	chr12:121210138-121210139	G	A	0.883733	0.054264	0.0227413	FALSE	FALSE
rs6886956	chr5:157041184-157041185	T	C	1.36363	0.136165	0.0227417	FALSE	FALSE
rs1029521	chr8:5486582-5486583	T	A	0.917341	0.0378779	0.0227418	FALSE	FALSE
rs138580266	chr2:36403727-36403728	A	T	1.28204	0.109078	0.0227418	FALSE	FALSE
rs147951790	chr1:159867529-159867530	G	A	0.757365	0.122011	0.0227419	FALSE	FALSE
rs62337530	chr4:144315937-144315938	G	T	0.836589	0.0783328	0.0227419	FALSE	FALSE
rs2132134	chr8:15266217-15266218	C	T	1.08191	0.0345624	0.022742	FALSE	FALSE
rs17061884	chr5:162978564-162978565	T	G	1.14019	0.057599	0.0227425	FALSE	FALSE
rs61802836	chr1:60984231-60984232	A	G	0.932075	0.0308824	0.0227426	FALSE	FALSE
rs1365011	chr8:25601301-25601302	C	T	1.07318	0.0310065	0.022743	FALSE	FALSE
rs356689	chr9:97986693-97986694	C	T	0.918797	0.037182	0.0227431	FALSE	FALSE
rs146948274	chr2:229378832-229378833	A	T	0.737614	0.133614	0.0227438	FALSE	FALSE
rs42490	chr8:90778512-90778513	G	A	0.933119	0.0303913	0.0227438	FALSE	FALSE
rs431264	chr8:90777509-90777510	G	A	0.933119	0.0303913	0.0227438	FALSE	FALSE
rs11614635	chr12:119489694-119489695	A	C	0.838379	0.0773956	0.0227439	FALSE	FALSE
rs3781657	chr11:70008643-70008644	T	C	0.904946	0.0438512	0.0227442	FALSE	FALSE
rs77327054	chr14:69596082-69596083	G	A	1.2059	0.0821982	0.0227442	FALSE	FALSE
rs11209357	chr1:69306779-69306780	A	G	1.11732	0.0487055	0.0227446	FALSE	FALSE
rs75695549	chr17:2273726-2273727	C	T	0.836572	0.0783432	0.0227446	FALSE	FALSE
rs10009109	chr4:19655474-19655475	C	T	1.07051	0.0299138	0.0227448	FALSE	FALSE
rs1958900	chr14:40888506-40888507	T	A	0.921358	0.0359605	0.0227448	FALSE	FALSE
rs4354629	chr10:59187364-59187365	G	A	1.07176	0.0304275	0.022745	FALSE	FALSE
rs73181023	chr8:742362-742363	T	C	1.17364	0.0702967	0.022745	FALSE	FALSE
rs34743317	chr13:113552287-113552288	T	C	0.928965	0.0323505	0.0227451	FALSE	FALSE
rs76293237	chr22:32834267-32834268	C	A	1.13621	0.0560655	0.0227452	FALSE	FALSE
rs78232436	chr11:127818670-127818671	T	C	0.826968	0.0834131	0.0227452	FALSE	FALSE
rs74559599	chr17:2273634-2273635	T	G	0.836573	0.0783433	0.0227453	FALSE	FALSE
rs10862062	chr12:80522510-80522511	T	C	0.934175	0.0298951	0.0227454	FALSE	FALSE
rs62361491	chr5:37966462-37966463	A	G	0.82202	0.0860482	0.0227454	FALSE	FALSE
rs17685879	chr8:71460636-71460637	T	C	0.838531	0.077317	0.0227456	FALSE	FALSE
rs115087324	chr13:99149163-99149164	A	C	0.709989	0.150375	0.0227458	FALSE	FALSE
rs59433625	chr16:10252565-10252566	A	G	1.34781	0.131045	0.0227458	FALSE	FALSE
rs9582283	chr13:99794544-99794545	A	G	1.07778	0.0328844	0.0227458	FALSE	FALSE
rs4934211	chr10:88203734-88203735	T	C	1.07048	0.029902	0.022746	FALSE	FALSE
rs144277244	chr8:71722833-71722834	G	A	1.07101	0.0301175	0.0227462	FALSE	FALSE
rs2243991	chr3:182393555-182393556	T	C	0.904789	0.0439283	0.0227468	FALSE	FALSE
rs11117133	chr12:86359125-86359126	T	C	1.20545	0.0820381	0.0227472	FALSE	FALSE
rs11117134	chr12:86359441-86359442	A	G	1.20545	0.0820381	0.0227472	FALSE	FALSE
rs6479684	chr10:61757545-61757546	G	A	1.12187	0.0504875	0.0227474	FALSE	FALSE
rs1369343	chr18:41063586-41063587	T	G	0.927152	0.0332087	0.0227475	FALSE	FALSE
rs255746	chr5:53317989-53317990	T	A	1.08678	0.0365363	0.0227476	FALSE	FALSE
rs76705482	chr5:72594203-72594204	A	G	1.09666	0.0405112	0.0227476	FALSE	FALSE
rs73172026	chr22:43938881-43938882	T	C	1.18118	0.0731089	0.0227478	FALSE	FALSE
rs11163648	chr1:83531712-83531713	C	A	1.0727	0.030813	0.0227482	FALSE	FALSE
rs61732319	chr11:65124407-65124408	G	A	0.84692	0.072948	0.0227482	FALSE	FALSE
rs2455727	chr1:176305410-176305411	A	G	1.07024	0.0298026	0.0227483	FALSE	FALSE
rs4968282	chr17:44958936-44958937	G	A	1.07659	0.032402	0.0227485	FALSE	FALSE
rs6947805	chr7:122057234-122057235	T	C	1.15784	0.0643474	0.0227487	FALSE	FALSE
rs147589147	chr14:70308202-70308203	T	C	1.37872	0.141004	0.0227488	FALSE	FALSE
rs2380926	chr9:34249353-34249354	T	C	1.08516	0.0358828	0.022749	FALSE	FALSE
rs61799329	chr3:120337427-120337428	C	G	1.11403	0.0474092	0.0227491	FALSE	FALSE
rs7647377	chr3:63944013-63944014	G	T	0.750853	0.125809	0.0227494	FALSE	FALSE
rs10890390	chr1:46837748-46837749	G	A	0.932814	0.030536	0.0227495	FALSE	FALSE
rs10059341	chr5:9325204-9325205	G	A	0.899577	0.0464655	0.0227498	FALSE	FALSE
rs146153280	chr9:91590607-91590608	G	C	1.17428	0.0705385	0.0227499	FALSE	FALSE
rs191812983	chr5:84449692-84449693	T	C	1.30753	0.117727	0.0227499	FALSE	FALSE
rs697375	chr3:118484198-118484199	C	T	1.12814	0.0529374	0.0227499	FALSE	FALSE
rs7584338	chr2:39323402-39323403	T	A	0.751987	0.125147	0.02275	FALSE	FALSE
rs75308283	chr1:147249197-147249198	C	T	0.759827	0.120594	0.0227501	FALSE	FALSE
rs17181222	chr4:57900449-57900450	T	C	0.88502	0.0536286	0.0227505	FALSE	FALSE
rs17676993	chr4:114805498-114805499	G	C	1.13405	0.055232	0.0227508	FALSE	FALSE
rs66831209	chr2:180922513-180922514	G	A	1.09342	0.0392121	0.0227508	FALSE	FALSE
rs17502961	chr1:225786115-225786116	C	G	1.16682	0.0677405	0.0227511	FALSE	FALSE
rs17562010	chr1:225782232-225782233	T	C	1.16682	0.0677405	0.0227511	FALSE	FALSE
rs17562052	chr1:225785877-225785878	A	G	1.16682	0.0677405	0.0227511	FALSE	FALSE
rs66925243	chr13:84787529-84787530	T	C	1.18436	0.0742907	0.0227511	FALSE	FALSE
rs78681991	chr1:225787104-225787105	G	A	1.16682	0.0677405	0.0227511	FALSE	FALSE
rs79995081	chr1:225786814-225786815	C	T	1.16682	0.0677405	0.0227511	FALSE	FALSE
rs35703491	chr7:130903477-130903478	T	A	0.923447	0.0349675	0.0227512	FALSE	FALSE
rs11051762	chr12:32208941-32208942	G	A	1.07443	0.0315193	0.0227513	FALSE	FALSE
rs10816807	chr9:112165545-112165546	A	C	0.917062	0.0380142	0.0227515	FALSE	FALSE
rs11735462	chr4:28909092-28909093	G	A	0.879616	0.0563185	0.0227515	FALSE	FALSE
rs75211850	chr2:48124228-48124229	C	A	1.09254	0.0388598	0.0227516	FALSE	FALSE
rs10765313	chr11:90148842-90148843	A	T	0.904597	0.0440233	0.0227522	FALSE	FALSE
rs4840351	chr8:8573147-8573148	G	A	0.925027	0.0342175	0.0227522	FALSE	FALSE
rs2745543	chr1:69227336-69227337	G	A	1.11923	0.0494561	0.0227523	FALSE	FALSE
rs699226	chr1:69223327-69223328	T	C	1.11923	0.0494561	0.0227523	FALSE	FALSE
rs854257	chr1:69219040-69219041	T	A	1.11923	0.0494561	0.0227523	FALSE	FALSE
rs854259	chr1:69223687-69223688	A	C	1.11923	0.0494561	0.0227523	FALSE	FALSE
rs854260	chr1:69224789-69224790	C	T	1.11923	0.0494561	0.0227523	FALSE	FALSE
rs9448783	chr6:80462928-80462929	T	G	1.13906	0.0571678	0.0227528	FALSE	FALSE
rs62465318	chr7:132688952-132688953	A	C	1.0808	0.0341157	0.0227532	FALSE	FALSE
rs4318126	chr14:49540185-49540186	C	T	0.887025	0.0526365	0.0227535	FALSE	FALSE
rs8055180	chr16:5596236-5596237	A	G	1.07847	0.0331671	0.0227536	FALSE	FALSE
rs3218802	chr6:30875269-30875270	G	A	1.09075	0.0381401	0.0227537	FALSE	FALSE
9:121152385	chr9:121152384-121152385	C	G	0.92358	0.0349053	0.0227539	FALSE	FALSE
rs6902984	chr6:20296071-20296072	C	T	0.89843	0.0470272	0.0227539	FALSE	FALSE
rs9933098	chr16:57147687-57147688	T	C	1.07437	0.0314968	0.0227544	FALSE	FALSE
rs10206578	chr2:56915-56916	C	G	0.743983	0.12985	0.0227545	FALSE	FALSE
rs1861209	chr16:6631954-6631955	T	C	1.06978	0.0296155	0.0227546	FALSE	FALSE
rs72933150	chr11:78801046-78801047	A	T	1.07922	0.0334756	0.0227549	FALSE	FALSE
rs146543912	chr2:141988546-141988547	A	C	1.31026	0.11865	0.022755	FALSE	FALSE
rs500556	chr3:166028115-166028116	A	G	0.931636	0.0310922	0.022755	FALSE	FALSE
rs72668150	chr8:73524300-73524301	C	A	0.83409	0.0796539	0.022755	FALSE	FALSE
rs116155972	chr5:32897397-32897398	T	C	0.892424	0.0499727	0.0227551	FALSE	FALSE
rs16890994	chr6:80463305-80463306	G	A	1.13906	0.0571688	0.0227552	FALSE	FALSE
rs16890996	chr6:80463496-80463497	A	G	1.13906	0.0571688	0.0227552	FALSE	FALSE
rs5024218	chr6:80463612-80463613	A	T	1.13906	0.0571688	0.0227552	FALSE	FALSE
rs5024220	chr6:80463778-80463779	T	C	1.13906	0.0571688	0.0227552	FALSE	FALSE
rs5024221	chr6:80463850-80463851	T	A	1.13906	0.0571688	0.0227552	FALSE	FALSE
rs5024222	chr6:80463895-80463896	C	T	1.13906	0.0571688	0.0227552	FALSE	FALSE
rs5024223	chr6:80463957-80463958	G	A	1.13906	0.0571688	0.0227552	FALSE	FALSE
rs5024224	chr6:80463968-80463969	A	C	1.13906	0.0571688	0.0227552	FALSE	FALSE
rs73463403	chr6:80463245-80463246	T	C	1.13906	0.0571688	0.0227552	FALSE	FALSE
rs76878884	chr6:80463239-80463240	G	A	1.13906	0.0571688	0.0227552	FALSE	FALSE
rs7771061	chr6:80464193-80464194	C	T	1.13906	0.0571688	0.0227552	FALSE	FALSE
rs7771421	chr6:80464411-80464412	C	T	1.13906	0.0571688	0.0227552	FALSE	FALSE
rs7772070	chr6:80464736-80464737	G	T	1.13906	0.0571688	0.0227552	FALSE	FALSE
rs9294158	chr6:80463088-80463089	A	G	1.13906	0.0571688	0.0227552	FALSE	FALSE
rs9294159	chr6:80463148-80463149	A	G	1.13906	0.0571688	0.0227552	FALSE	FALSE
rs9443704	chr6:80464112-80464113	A	G	1.13906	0.0571688	0.0227552	FALSE	FALSE
rs9448784	chr6:80462968-80462969	C	T	1.13906	0.0571688	0.0227552	FALSE	FALSE
rs9448785	chr6:80463021-80463022	A	C	1.13906	0.0571688	0.0227552	FALSE	FALSE
rs117124881	chr13:87992595-87992596	A	G	0.844529	0.0741933	0.0227553	FALSE	FALSE
rs35467509	chr15:68813545-68813546	C	A	1.08193	0.0345744	0.0227553	FALSE	FALSE
rs1387667	chr3:79409144-79409145	T	C	0.929885	0.0319184	0.0227554	FALSE	FALSE
rs2526474	chr17:20137133-20137134	C	T	0.933546	0.0301929	0.0227556	FALSE	FALSE
rs2703780	chr17:20143671-20143672	A	G	0.933546	0.0301929	0.0227556	FALSE	FALSE
rs7074263	chr10:109469415-109469416	G	A	1.15299	0.0625058	0.0227556	FALSE	FALSE
rs7092434	chr10:109469425-109469426	C	T	1.15299	0.0625058	0.0227556	FALSE	FALSE
rs16986364	chr2:19563128-19563129	A	T	1.10283	0.0429767	0.0227557	FALSE	FALSE
rs2441847	chr8:105305686-105305687	T	C	1.10559	0.0440741	0.0227558	FALSE	FALSE
rs73158810	chr7:132036626-132036627	G	A	1.15753	0.0642325	0.0227561	FALSE	FALSE
rs7863882	chr9:95360763-95360764	G	A	1.08523	0.0359122	0.0227561	FALSE	FALSE
rs11736707	chr4:127588911-127588912	A	G	1.07993	0.033763	0.0227568	FALSE	FALSE
rs140705294	chr13:99228959-99228960	T	C	1.28672	0.11069	0.0227568	FALSE	FALSE
rs10944588	chr6:93047986-93047987	C	T	1.07035	0.0298525	0.0227572	FALSE	FALSE
rs111390810	chr11:45217384-45217385	T	C	0.845983	0.0734387	0.0227573	FALSE	FALSE
rs115659085	chr5:161506021-161506022	C	T	1.14176	0.0582103	0.0227573	FALSE	FALSE
rs78504924	chr6:65877045-65877046	G	A	1.14282	0.0586173	0.0227573	FALSE	FALSE
rs112500991	chr10:2498488-2498489	G	A	0.810337	0.0923413	0.0227575	FALSE	FALSE
rs142583543	chr17:12603460-12603461	T	C	0.895057	0.04868	0.0227575	FALSE	FALSE
rs79518027	chr10:2499770-2499771	T	A	0.810337	0.0923413	0.0227575	FALSE	FALSE
rs34573741	chr20:5926565-5926566	T	C	1.11651	0.0483914	0.0227576	FALSE	FALSE
rs57670624	chr5:78266401-78266402	T	C	1.09234	0.0387804	0.0227581	FALSE	FALSE
rs35792698	chr19:35953415-35953416	T	C	0.892071	0.0501476	0.0227582	FALSE	FALSE
rs144889911	chr5:22380078-22380079	A	G	0.718323	0.145265	0.0227583	FALSE	FALSE
rs117502630	chr6:157281905-157281906	T	C	0.707826	0.151729	0.0227586	FALSE	FALSE
rs969267	chr6:66377255-66377256	A	C	1.07302	0.0309452	0.0227586	FALSE	FALSE
rs1353466	chr11:43242742-43242743	T	C	0.872542	0.0598671	0.0227587	FALSE	FALSE
rs72630498	chr15:94146867-94146868	A	G	1.10279	0.0429624	0.0227587	FALSE	FALSE
rs10973121	chr9:36895653-36895654	T	C	0.852969	0.0698287	0.0227588	FALSE	FALSE
rs150982714	chr3:140783632-140783633	T	C	1.3508	0.132033	0.0227588	FALSE	FALSE
rs9967861	chr2:242328077-242328078	A	G	1.08345	0.0351934	0.0227589	FALSE	FALSE
rs7801320	chr7:93194504-93194505	A	G	1.08602	0.0362328	0.0227591	FALSE	FALSE
rs682978	chr1:99670837-99670838	A	G	0.880702	0.0557799	0.0227593	FALSE	FALSE
rs11718578	chr3:122836943-122836944	A	G	0.879169	0.0565449	0.0227596	FALSE	FALSE
rs76019726	chr13:100252826-100252827	A	G	0.697709	0.158051	0.0227597	FALSE	FALSE
rs2874465	chr4:164753520-164753521	C	T	1.10723	0.0447282	0.0227598	FALSE	FALSE
rs4692453	chr4:26301176-26301177	G	C	1.07082	0.0300466	0.02276	FALSE	FALSE
rs2120924	chr9:9176175-9176176	T	C	1.06966	0.0295673	0.0227601	FALSE	FALSE
rs61795060	chr4:23596090-23596091	A	C	1.07192	0.0304946	0.0227603	FALSE	FALSE
rs111760100	chr1:72915130-72915131	C	T	0.766793	0.116595	0.0227604	FALSE	FALSE
rs11212145	chr11:97528654-97528655	C	T	0.905464	0.0436053	0.0227604	FALSE	FALSE
rs111940872	chr16:82889885-82889886	T	C	1.0968	0.0405696	0.0227605	FALSE	FALSE
rs115375796	chr2:142736907-142736908	T	G	0.750167	0.126221	0.0227605	FALSE	FALSE
rs13086296	chr3:192995014-192995015	G	T	1.06976	0.0296092	0.0227609	FALSE	FALSE
rs3789491	chr1:6376221-6376222	C	T	1.19147	0.0769224	0.0227609	FALSE	FALSE
rs61763895	chr1:6371924-6371925	A	G	1.19147	0.0769224	0.0227609	FALSE	FALSE
rs7333327	chr13:64592242-64592243	T	C	0.912138	0.0403806	0.022761	FALSE	FALSE
5:71210840	chr5:71210839-71210840	G	T	0.91291	0.0400092	0.0227611	FALSE	FALSE
rs2250248	chr1:6197894-6197895	C	G	1.17383	0.0703735	0.0227615	FALSE	FALSE
rs67583460	chr7:135764228-135764229	C	A	1.11208	0.0466469	0.0227616	FALSE	FALSE
rs6450161	chr5:53024382-53024383	G	A	0.913496	0.0397279	0.0227621	FALSE	FALSE
rs141015675	chr17:77778460-77778461	A	C	0.733528	0.136072	0.0227622	FALSE	FALSE
rs7811582	chr7:12612680-12612681	C	T	1.06989	0.0296648	0.0227622	FALSE	FALSE
rs57461923	chr2:170739021-170739022	A	G	0.792197	0.102286	0.0227626	FALSE	FALSE
rs61124199	chr7:82900902-82900903	T	C	1.07005	0.02973	0.0227629	FALSE	FALSE
rs1986893	chr16:82314859-82314860	G	T	1.13099	0.054049	0.022763	FALSE	FALSE
rs1770885	chr1:76402211-76402212	C	T	0.924716	0.0343676	0.0227631	FALSE	FALSE
rs1770890	chr1:76401116-76401117	A	G	0.924716	0.0343676	0.0227631	FALSE	FALSE
rs931507	chr1:76401576-76401577	G	A	0.924716	0.0343676	0.0227631	FALSE	FALSE
rs1359735	chr1:57557619-57557620	A	G	0.93025	0.0317481	0.0227635	FALSE	FALSE
rs75286067	chr9:105561482-105561483	T	G	1.24523	0.0963052	0.0227637	FALSE	FALSE
rs4733590	chr8:129027694-129027695	C	T	0.933104	0.0304029	0.022764	FALSE	FALSE
rs4890483	chr18:42134285-42134286	T	C	0.861974	0.0652198	0.022764	FALSE	FALSE
rs7786396	chr7:114961913-114961914	G	A	1.07727	0.0326819	0.022764	FALSE	FALSE
rs9843801	chr3:136000745-136000746	C	T	1.07383	0.0312772	0.0227641	FALSE	FALSE
rs79536246	chr1:203320117-203320118	A	G	1.15177	0.0620459	0.0227646	FALSE	FALSE
rs4759018	chr12:53945544-53945545	G	A	0.933949	0.0300058	0.0227652	FALSE	FALSE
rs10814085	chr9:34263411-34263412	C	G	1.08487	0.0357716	0.0227654	FALSE	FALSE
rs1841851	chr5:99347064-99347065	G	A	0.930821	0.0314791	0.0227656	FALSE	FALSE
rs636258	chr2:197747959-197747960	T	C	1.08657	0.0364559	0.0227656	FALSE	FALSE
rs138742762	chr1:54643973-54643974	C	G	1.31273	0.119485	0.022766	FALSE	FALSE
rs1912293	chr10:87310382-87310383	A	G	1.07096	0.0301042	0.0227664	FALSE	FALSE
rs35199276	chr7:6395902-6395903	A	T	0.928148	0.0327417	0.0227664	FALSE	FALSE
rs7832917	chr8:93036317-93036318	T	C	0.922965	0.0352006	0.0227664	FALSE	FALSE
rs10175837	chr2:205031395-205031396	T	C	0.917703	0.0377113	0.0227666	FALSE	FALSE
rs117401590	chr9:96066581-96066582	A	G	0.727703	0.139577	0.0227667	FALSE	FALSE
rs12884784	chr14:31974406-31974407	C	T	1.10832	0.0451611	0.0227669	FALSE	FALSE
rs78151300	chr11:26399289-26399290	T	A	0.795316	0.100563	0.022767	FALSE	FALSE
rs148169821	chr19:52805366-52805367	T	C	0.759393	0.120859	0.0227673	FALSE	FALSE
rs62112785	chr19:7240591-7240592	G	A	0.910913	0.0409729	0.0227673	FALSE	FALSE
rs79404241	chr17:78037029-78037030	C	T	1.20281	0.0810868	0.0227674	FALSE	FALSE
rs12040547	chr1:14632598-14632599	A	G	0.796726	0.0997865	0.0227681	FALSE	FALSE
rs2189197	chr4:108393344-108393345	T	C	0.928512	0.0325703	0.0227687	FALSE	FALSE
rs4503452	chr10:118277167-118277168	A	G	1.14492	0.0594284	0.0227688	FALSE	FALSE
rs13198241	chr6:15941999-15942000	T	C	1.31964	0.121794	0.022769	FALSE	FALSE
rs117170956	chr12:47839624-47839625	G	A	0.765859	0.117138	0.0227691	FALSE	FALSE
rs7902058	chr10:131324278-131324279	A	G	1.1569	0.0639999	0.0227691	FALSE	FALSE
rs2819824	chr14:85206248-85206249	G	A	1.08347	0.0352032	0.0227692	FALSE	FALSE
rs10040637	chr5:13703492-13703493	G	A	1.07018	0.0297822	0.0227693	FALSE	FALSE
rs11954430	chr5:60765208-60765209	A	G	1.09334	0.0391851	0.0227695	FALSE	FALSE
rs117239000	chr6:71452366-71452367	A	G	1.31728	0.121009	0.0227697	FALSE	FALSE
rs17695615	chr6:71447164-71447165	G	A	1.31728	0.121009	0.0227697	FALSE	FALSE
rs6571039	chr6:103084015-103084016	A	G	0.934684	0.0296613	0.0227706	FALSE	FALSE
rs10275638	chr7:88817482-88817483	G	T	0.919685	0.0367653	0.0227709	FALSE	FALSE
rs4748639	chr10:7094089-7094090	C	T	1.07019	0.0297887	0.0227709	FALSE	FALSE
rs225320	chr21:43815875-43815876	A	G	1.07485	0.0316968	0.022771	FALSE	FALSE
rs73993389	chr17:54015672-54015673	T	C	1.20006	0.0800831	0.022771	FALSE	FALSE
rs1551914	chr8:54338091-54338092	G	A	1.13776	0.0566754	0.0227712	FALSE	FALSE
rs142642618	chr6:79177648-79177649	T	G	1.21327	0.0848921	0.0227713	FALSE	FALSE
1:232844960	chr1:232844959-232844960	T	A	0.880561	0.0558553	0.0227715	FALSE	FALSE
rs1495993	chr1:232847857-232847858	T	A	0.880561	0.0558553	0.0227715	FALSE	FALSE
rs2991789	chr1:232846263-232846264	A	G	0.880561	0.0558553	0.0227715	FALSE	FALSE
rs9424586	chr1:232843892-232843893	G	A	0.880561	0.0558553	0.0227715	FALSE	FALSE
rs9424587	chr1:232844727-232844728	C	T	0.880561	0.0558553	0.0227715	FALSE	FALSE
rs511506	chr11:126050824-126050825	T	C	0.926882	0.0333426	0.0227716	FALSE	FALSE
rs2673557	chr8:133481336-133481337	C	T	1.07162	0.0303735	0.0227721	FALSE	FALSE
rs3119309	chr6:160685071-160685072	T	C	1.10576	0.0441465	0.0227721	FALSE	FALSE
rs79308388	chr12:81473249-81473250	A	C	1.23467	0.0925699	0.0227722	FALSE	FALSE
rs17022120	chr4:95689999-95690000	G	A	0.77229	0.11347	0.0227729	FALSE	FALSE
rs112542526	chr19:38984155-38984156	T	G	0.782798	0.107535	0.0227732	FALSE	FALSE
rs11692577	chr2:66375348-66375349	G	A	0.842201	0.0754151	0.0227734	FALSE	FALSE
rs2398699	chr3:101868201-101868202	A	C	0.919547	0.0368317	0.0227735	FALSE	FALSE
rs3100730	chr4:61813012-61813013	A	T	1.08846	0.037222	0.0227735	FALSE	FALSE
rs3113484	chr4:61813162-61813163	T	A	1.08846	0.037222	0.0227735	FALSE	FALSE
rs62272099	chr3:101867710-101867711	T	C	0.919547	0.0368317	0.0227735	FALSE	FALSE
rs74459461	chr3:24776238-24776239	A	G	0.8799	0.0561858	0.0227736	FALSE	FALSE
rs12917942	chr16:78064219-78064220	T	G	0.925514	0.0339917	0.0227737	FALSE	FALSE
rs17364197	chr11:35017803-35017804	C	A	1.21401	0.0851592	0.0227738	FALSE	FALSE
rs2876329	chr9:30723978-30723979	T	A	0.930112	0.0318152	0.0227738	FALSE	FALSE
rs117609955	chr12:110789331-110789332	C	G	0.78967	0.103697	0.022774	FALSE	FALSE
rs9464906	chr6:16434243-16434244	G	A	0.932619	0.0306332	0.0227741	FALSE	FALSE
rs41278444	chr1:107871446-107871447	A	T	1.09006	0.037869	0.0227746	FALSE	FALSE
rs17081534	chr4:32526646-32526647	G	T	0.832441	0.0805344	0.0227747	FALSE	FALSE
rs9374813	chr6:119965384-119965385	A	G	0.92937	0.0321661	0.0227751	FALSE	FALSE
rs10994435	chr10:62385604-62385605	T	C	1.10642	0.0444112	0.0227752	FALSE	FALSE
rs17050639	chr3:9945977-9945978	T	G	0.748153	0.127415	0.0227753	FALSE	FALSE
rs10995683	chr10:65658274-65658275	C	T	0.910723	0.0410668	0.0227754	FALSE	FALSE
rs6581419	chr12:62115055-62115056	G	A	1.09859	0.0412914	0.0227754	FALSE	FALSE
rs11996426	chr8:133317650-133317651	A	G	0.927055	0.0332617	0.0227755	FALSE	FALSE
rs6995587	chr8:8540611-8540612	A	T	1.07878	0.0332983	0.0227755	FALSE	FALSE
rs12971873	chr19:49835003-49835004	A	C	1.29291	0.112812	0.0227758	FALSE	FALSE
rs117001330	chr14:57752439-57752440	G	A	0.745015	0.129262	0.022776	FALSE	FALSE
rs75356842	chr4:66340944-66340945	T	A	1.23542	0.09284	0.022776	FALSE	FALSE
rs11937374	chr4:456628-456629	C	T	0.83152	0.0810216	0.0227763	FALSE	FALSE
rs1533552	chr4:168569838-168569839	G	C	1.16303	0.066323	0.0227764	FALSE	FALSE
rs10460322	chr2:200517583-200517584	T	C	1.075	0.0317572	0.0227766	FALSE	FALSE
rs2301233	chr16:56716797-56716798	T	C	1.07245	0.0307151	0.0227769	FALSE	FALSE
rs1047891	chr2:211540506-211540507	A	C	0.929665	0.0320273	0.022777	FALSE	FALSE
rs5770478	chr22:49875942-49875943	G	C	1.16255	0.0661429	0.0227771	FALSE	FALSE
rs78087668	chr4:28671636-28671637	C	T	1.25288	0.0990035	0.0227771	FALSE	FALSE
rs1778275	chr6:78228667-78228668	G	A	0.931852	0.0309952	0.0227772	FALSE	FALSE
rs17529223	chr4:18275562-18275563	C	A	1.1907	0.0766485	0.0227775	FALSE	FALSE
rs259912	chr5:169369956-169369957	G	C	1.34836	0.131257	0.0227776	FALSE	FALSE
rs6651379	chr8:14131508-14131509	C	A	1.076	0.0321684	0.0227776	FALSE	FALSE
rs72738929	chr9:76050160-76050161	G	A	1.28159	0.108955	0.0227783	FALSE	FALSE
rs73151751	chr20:62524312-62524313	G	C	1.17537	0.0709604	0.0227784	FALSE	FALSE
rs12028223	chr1:107025499-107025500	A	T	1.09872	0.041345	0.0227788	FALSE	FALSE
rs28734937	chr1:107026161-107026162	C	T	1.09872	0.041345	0.0227788	FALSE	FALSE
rs6062584	chr20:62547746-62547747	T	C	1.182	0.07343	0.0227791	FALSE	FALSE
rs2724475	chr4:17946431-17946432	T	C	0.925932	0.0337946	0.0227793	FALSE	FALSE
rs2069550	chr8:133900385-133900386	T	C	0.935169	0.0294354	0.0227794	FALSE	FALSE
rs4653780	chr1:227163716-227163717	T	A	1.11663	0.0484437	0.0227794	FALSE	FALSE
rs72819462	chr10:105633445-105633446	A	G	0.743674	0.130056	0.0227795	FALSE	FALSE
rs12148126	chr15:97294718-97294719	A	T	0.908097	0.0423359	0.0227796	FALSE	FALSE
rs34929372	chr7:56034558-56034559	C	T	1.07422	0.0314413	0.0227797	FALSE	FALSE
rs186528577	chr18:15365210-15365211	G	A	1.2994	0.115014	0.0227798	FALSE	FALSE
rs56291555	chr18:13690506-13690507	C	G	1.1832	0.0738748	0.0227798	FALSE	FALSE
rs510414	chr1:71401727-71401728	A	G	0.898164	0.0471662	0.0227799	FALSE	FALSE
rs428884	chr2:70816906-70816907	T	G	0.899063	0.046727	0.0227803	FALSE	FALSE
rs11904223	chr2:240688337-240688338	T	C	0.935063	0.0294856	0.0227806	FALSE	FALSE
rs6539029	chr12:102640055-102640056	A	G	1.10457	0.0436754	0.0227809	FALSE	FALSE
rs6833686	chr4:77430603-77430604	A	G	0.920648	0.0363083	0.0227809	FALSE	FALSE
rs11860939	chr16:8761443-8761444	A	G	0.901855	0.0453654	0.022781	FALSE	FALSE
rs74734762	chr1:164950784-164950785	A	C	0.808533	0.0933361	0.0227812	FALSE	FALSE
rs148925091	chr2:39392647-39392648	T	C	0.807029	0.0941538	0.0227813	FALSE	FALSE
rs10101851	chr8:38554947-38554948	G	C	0.933879	0.0300423	0.0227816	FALSE	FALSE
rs10982201	chr9:117169934-117169935	A	C	0.922674	0.0353434	0.0227823	FALSE	FALSE
rs6021822	chr20:50876462-50876463	G	A	0.9328	0.0305501	0.0227826	FALSE	FALSE
rs4368340	chr2:113845079-113845080	T	A	1.07	0.0297138	0.0227827	FALSE	FALSE
rs7783765	chr7:64300226-64300227	C	T	1.07086	0.0300657	0.0227828	FALSE	FALSE
rs67413948	chr1:189784105-189784106	G	A	0.89589	0.0482807	0.0227829	FALSE	FALSE
rs497477	chr18:58181346-58181347	G	A	0.896254	0.0481025	0.0227832	FALSE	FALSE
rs541829	chr11:64997736-64997737	A	G	1.12907	0.0533126	0.0227832	FALSE	FALSE
rs72942699	chr6:114122411-114122412	C	T	1.17503	0.0708353	0.0227835	FALSE	FALSE
rs7759687	chr6:79457014-79457015	A	G	0.925501	0.034	0.0227835	FALSE	FALSE
rs117733758	chr16:74772840-74772841	A	G	1.36623	0.137044	0.0227837	FALSE	FALSE
rs1607878	chr12:38375999-38376000	G	A	0.933897	0.0300343	0.0227837	FALSE	FALSE
rs13120458	chr4:96164853-96164854	T	A	1.08523	0.0359212	0.022784	FALSE	FALSE
rs1995705	chr11:90148429-90148430	G	A	0.904618	0.0440233	0.0227841	FALSE	FALSE
rs4359169	chr11:90149202-90149203	G	T	0.904618	0.0440233	0.0227841	FALSE	FALSE
rs146818289	chr19:5819105-5819106	T	C	0.863939	0.0642297	0.0227848	FALSE	FALSE
rs4496284	chr2:238220229-238220230	A	G	0.93377	0.0300943	0.0227849	FALSE	FALSE
rs4666362	chr2:20337344-20337345	A	T	1.07302	0.0309531	0.0227852	FALSE	FALSE
rs6432477	chr2:14956084-14956085	T	C	1.07006	0.0297398	0.0227853	FALSE	FALSE
rs9378191	chr6:30873557-30873558	T	C	1.0907	0.0381303	0.0227854	FALSE	FALSE
rs13358308	chr5:23617018-23617019	C	T	1.06993	0.0296869	0.0227858	FALSE	FALSE
rs1071892	chr6:162062233-162062234	A	G	1.07619	0.0322461	0.0227866	FALSE	FALSE
rs12956650	chr18:50355287-50355288	T	A	1.26265	0.102423	0.0227867	FALSE	FALSE
rs73070387	chr4:454208-454209	A	G	0.831532	0.0810218	0.0227869	FALSE	FALSE
rs7717031	chr5:51183316-51183317	A	G	0.930736	0.0315241	0.0227871	FALSE	FALSE
rs35533797	chr9:28188497-28188498	A	G	1.07828	0.0330977	0.0227872	FALSE	FALSE
rs12378080	chr9:30587687-30587688	C	T	0.930052	0.0318468	0.0227874	FALSE	FALSE
rs2699350	chr13:103885765-103885766	C	T	0.934217	0.0298849	0.0227878	FALSE	FALSE
rs61985145	chr14:73549059-73549060	T	C	1.12428	0.0514484	0.0227878	FALSE	FALSE
rs9993352	chr4:25465248-25465249	T	C	1.07151	0.0303343	0.0227878	FALSE	FALSE
rs71326830	chr3:94277346-94277347	C	A	1.24569	0.0964825	0.0227881	FALSE	FALSE
rs62578155	chr9:129469096-129469097	T	C	0.870779	0.0607683	0.0227882	FALSE	FALSE
rs77402538	chr16:8415934-8415935	G	A	0.909639	0.0415937	0.0227884	FALSE	FALSE
rs79275012	chr16:8416005-8416006	A	G	0.909639	0.0415937	0.0227884	FALSE	FALSE
rs2822636	chr21:15741419-15741420	A	G	1.08025	0.033903	0.0227888	FALSE	FALSE
rs77210230	chr2:135132838-135132839	T	C	1.29364	0.113073	0.0227888	FALSE	FALSE
rs59895248	chr18:61945687-61945688	C	G	1.14444	0.0592543	0.0227889	FALSE	FALSE
rs969369	chr6:127222339-127222340	G	A	0.870083	0.0611195	0.0227891	FALSE	FALSE
rs2797259	chr1:215908952-215908953	C	T	1.08914	0.0375019	0.0227892	FALSE	FALSE
rs1864768	chr8:133160336-133160337	A	T	1.07022	0.0298049	0.0227893	FALSE	FALSE
rs7785782	chr7:139906173-139906174	G	A	0.927337	0.0331314	0.0227893	FALSE	FALSE
rs11932867	chr4:117611299-117611300	A	T	1.10442	0.0436184	0.0227899	FALSE	FALSE
rs6704872	chr2:48124069-48124070	C	A	1.09251	0.0388596	0.0227901	FALSE	FALSE
rs6463607	chr7:6952349-6952350	C	T	1.26823	0.104362	0.0227902	FALSE	FALSE
rs10053588	chr5:91512132-91512133	A	C	1.14674	0.0601353	0.0227903	FALSE	FALSE
rs4270584	chr4:15600798-15600799	G	A	0.931446	0.0311899	0.0227903	FALSE	FALSE
rs74452927	chr1:152363599-152363600	T	A	1.10895	0.0454178	0.0227906	FALSE	FALSE
rs186578676	chr10:25503147-25503148	G	C	0.737253	0.133876	0.0227908	FALSE	FALSE
rs77374579	chr6:129841229-129841230	A	G	1.12645	0.0522954	0.0227908	FALSE	FALSE
rs112773214	chr1:51083974-51083975	C	T	1.40576	0.149578	0.0227909	FALSE	FALSE
rs757995	chr17:69889772-69889773	A	C	1.06981	0.0296386	0.0227909	FALSE	FALSE
rs11825199	chr11:11165472-11165473	G	A	1.09127	0.0383589	0.0227912	FALSE	FALSE
rs2189893	chr8:5485697-5485698	A	G	0.917416	0.0378557	0.0227912	FALSE	FALSE
rs11602956	chr11:29844649-29844650	A	G	1.09586	0.0402048	0.0227919	FALSE	FALSE
rs7832399	chr8:25752917-25752918	C	T	1.0702	0.0297974	0.0227922	FALSE	FALSE
rs1711220	chr3:80739648-80739649	C	T	0.891869	0.0502597	0.0227923	FALSE	FALSE
rs12631431	chr3:14755262-14755263	C	G	1.11042	0.045999	0.0227924	FALSE	FALSE
rs4959592	chr6:223786-223787	A	G	0.836302	0.0785128	0.0227926	FALSE	FALSE
rs10256813	chr7:104072214-104072215	A	G	1.0952	0.0399384	0.0227927	FALSE	FALSE
rs11744027	chr5:160666103-160666104	A	G	0.843506	0.0747458	0.0227927	FALSE	FALSE
rs12680986	chr8:138698727-138698728	T	C	1.07302	0.0309538	0.0227927	FALSE	FALSE
rs12637431	chr3:78249332-78249333	G	A	1.12525	0.0518288	0.0227928	FALSE	FALSE
rs7816601	chr8:11205592-11205593	C	T	0.934274	0.0298592	0.0227929	FALSE	FALSE
rs10000226	chr4:87738966-87738967	T	C	1.10739	0.0448014	0.0227939	FALSE	FALSE
rs139212559	chr8:71691609-71691610	C	G	1.07078	0.0300339	0.0227939	FALSE	FALSE
rs8053728	chr16:82485250-82485251	T	C	1.10404	0.0434712	0.0227939	FALSE	FALSE
rs2905423	chr19:19471804-19471805	G	A	1.07243	0.0307101	0.022794	FALSE	FALSE
rs58529869	chr1:85474104-85474105	T	A	0.850647	0.0710442	0.0227943	FALSE	FALSE
rs7183853	chr15:90721854-90721855	G	C	0.929987	0.0318794	0.0227948	FALSE	FALSE
rs115764522	chr5:28700728-28700729	A	G	1.33831	0.127987	0.022795	FALSE	FALSE
rs71605604	chr4:87457200-87457201	T	C	1.19226	0.0772334	0.022795	FALSE	FALSE
rs6968994	chr7:148176029-148176030	G	A	0.928924	0.0323819	0.0227955	FALSE	FALSE
rs12469285	chr2:163726021-163726022	T	C	0.865886	0.0632465	0.0227959	FALSE	FALSE
rs4276041	chr2:163725074-163725075	T	C	0.865886	0.0632465	0.0227959	FALSE	FALSE
rs55951180	chr2:163725639-163725640	A	G	0.865886	0.0632465	0.0227959	FALSE	FALSE
rs62168881	chr2:163728390-163728391	A	G	0.865886	0.0632465	0.0227959	FALSE	FALSE
rs62168882	chr2:163728464-163728465	A	G	0.865886	0.0632465	0.0227959	FALSE	FALSE
rs62168883	chr2:163728667-163728668	C	T	0.865886	0.0632465	0.0227959	FALSE	FALSE
rs72879188	chr2:163728123-163728124	A	G	0.865886	0.0632465	0.0227959	FALSE	FALSE
rs11202030	chr10:88176507-88176508	A	C	0.893745	0.0493382	0.022796	FALSE	FALSE
rs4265270	chr9:30545416-30545417	A	T	0.930152	0.0318016	0.0227962	FALSE	FALSE
rs493489	chr1:71395181-71395182	A	C	0.897986	0.0472591	0.0227962	FALSE	FALSE
rs496216	chr1:71395468-71395469	T	C	0.897986	0.0472591	0.0227962	FALSE	FALSE
rs78851613	chr5:121880197-121880198	C	T	1.34949	0.131643	0.0227962	FALSE	FALSE
rs12174093	chr6:69588978-69588979	G	A	0.918721	0.0372327	0.0227964	FALSE	FALSE
rs62310796	chr4:79712734-79712735	T	G	1.18535	0.0746828	0.0227965	FALSE	FALSE
rs1035956	chr5:154845888-154845889	T	C	1.07818	0.0330618	0.0227968	FALSE	FALSE
rs2830000	chr21:27361767-27361768	A	C	0.922126	0.0356083	0.0227968	FALSE	FALSE
rs13070316	chr3:177262542-177262543	G	A	1.11398	0.0474059	0.0227969	FALSE	FALSE
rs17377610	chr4:156282152-156282153	A	G	0.930686	0.0315501	0.0227969	FALSE	FALSE
rs6868510	chr5:18268788-18268789	C	T	1.15009	0.061419	0.0227969	FALSE	FALSE
rs6063050	chr20:45604239-45604240	C	T	0.926349	0.0336012	0.022797	FALSE	FALSE
rs58917354	chr17:45316161-45316162	A	G	0.927237	0.0331808	0.0227971	FALSE	FALSE
rs7134760	chr12:25673820-25673821	C	T	1.07108	0.0301579	0.0227971	FALSE	FALSE
rs10997550	chr10:68933883-68933884	A	C	1.1339	0.0551908	0.0227972	FALSE	FALSE
rs4108915	chr4:18786877-18786878	G	T	0.932761	0.0305717	0.0227975	FALSE	FALSE
rs79766429	chr18:6440778-6440779	G	T	0.779839	0.109218	0.0227975	FALSE	FALSE
rs72754073	chr1:228960396-228960397	T	C	1.12082	0.0500968	0.0227977	FALSE	FALSE
rs1434210	chr2:79572146-79572147	C	G	1.06896	0.0292889	0.022798	FALSE	FALSE
rs35080573	chr3:180649595-180649596	G	A	1.08576	0.0361397	0.0227984	FALSE	FALSE
rs10793724	chr1:205019570-205019571	A	G	1.09655	0.0404823	0.0227987	FALSE	FALSE
rs17237212	chr8:13529634-13529635	A	C	1.07099	0.0301226	0.0227987	FALSE	FALSE
rs115330285	chr2:174955013-174955014	A	G	0.918065	0.0375472	0.0227988	FALSE	FALSE
rs7583399	chr2:223887949-223887950	A	G	0.861214	0.065624	0.022799	FALSE	FALSE
rs1027695	chr3:147215563-147215564	G	A	1.08299	0.0350179	0.0227991	FALSE	FALSE
rs1760830	chr13:89143637-89143638	T	A	1.07632	0.0323037	0.0227995	FALSE	FALSE
rs13331818	chr16:55129834-55129835	G	C	1.12103	0.0501799	0.0227996	FALSE	FALSE
rs10765348	chr11:90283116-90283117	G	C	0.905271	0.0437115	0.0228002	FALSE	FALSE
rs11111790	chr12:104192792-104192793	T	G	1.0927	0.0389359	0.0228002	FALSE	FALSE
rs2871764	chr17:76067454-76067455	T	C	1.09903	0.0414754	0.0228002	FALSE	FALSE
rs78067487	chr12:14604900-14604901	G	A	1.13017	0.053748	0.0228003	FALSE	FALSE
rs55991908	chr9:112168726-112168727	T	C	0.844625	0.0741678	0.0228005	FALSE	FALSE
rs2057079	chr20:50878682-50878683	C	G	0.932808	0.0305502	0.0228006	FALSE	FALSE
rs114531092	chr3:37439559-37439560	G	A	0.824892	0.0845512	0.0228007	FALSE	FALSE
rs116019174	chr3:37439572-37439573	G	A	0.824892	0.0845512	0.0228007	FALSE	FALSE
rs138693367	chr3:37440478-37440479	T	C	0.824892	0.0845512	0.0228007	FALSE	FALSE
rs17036298	chr3:37427197-37427198	G	A	0.824892	0.0845512	0.0228007	FALSE	FALSE
rs6809362	chr3:37428322-37428323	T	G	0.824892	0.0845512	0.0228007	FALSE	FALSE
rs75489705	chr3:37444783-37444784	G	A	0.824892	0.0845512	0.0228007	FALSE	FALSE
rs76598264	chr3:37441903-37441904	C	T	0.824892	0.0845512	0.0228007	FALSE	FALSE
rs77017104	chr3:37428917-37428918	T	C	0.824892	0.0845512	0.0228007	FALSE	FALSE
rs78466843	chr3:37442904-37442905	A	G	0.824892	0.0845512	0.0228007	FALSE	FALSE
rs78605356	chr3:37429607-37429608	A	G	0.824892	0.0845512	0.0228007	FALSE	FALSE
rs78971170	chr3:37428075-37428076	A	G	0.824892	0.0845512	0.0228007	FALSE	FALSE
rs78977854	chr3:37434031-37434032	C	A	0.824892	0.0845512	0.0228007	FALSE	FALSE
rs74862183	chr5:103698108-103698109	T	G	0.916078	0.0384996	0.022801	FALSE	FALSE
rs77056050	chr5:103698109-103698110	T	A	0.916078	0.0384996	0.022801	FALSE	FALSE
rs10171076	chr2:69081745-69081746	C	T	1.07317	0.0310152	0.0228011	FALSE	FALSE
rs12519075	chr5:125369329-125369330	T	C	1.07429	0.031475	0.0228011	FALSE	FALSE
rs11768131	chr7:64761454-64761455	T	C	0.933123	0.0304023	0.0228022	FALSE	FALSE
rs11772543	chr7:64761610-64761611	C	T	0.933123	0.0304023	0.0228022	FALSE	FALSE
rs79843210	chr10:56660121-56660122	G	A	0.888875	0.0517401	0.0228023	FALSE	FALSE
rs112443279	chr14:34852961-34852962	G	A	0.823156	0.0854777	0.0228024	FALSE	FALSE
rs75738327	chr11:108434733-108434734	T	C	0.735364	0.135014	0.0228027	FALSE	FALSE
rs11733770	chr4:179942238-179942239	G	T	1.07091	0.0300916	0.0228028	FALSE	FALSE
rs59151292	chr3:140014538-140014539	G	A	1.08763	0.0368969	0.0228028	FALSE	FALSE
rs11534749	chr12:26465511-26465512	T	G	1.08055	0.0340285	0.0228029	FALSE	FALSE
rs115515074	chr5:102310793-102310794	T	C	0.769021	0.115358	0.0228029	FALSE	FALSE
rs116927279	chr7:118470352-118470353	A	T	1.1931	0.0775494	0.0228034	FALSE	FALSE
rs13067208	chr3:151623256-151623257	C	T	1.1017	0.0425414	0.022804	FALSE	FALSE
rs142848801	chr2:199550680-199550681	T	A	0.769721	0.114959	0.0228042	FALSE	FALSE
rs144752523	chr12:69161271-69161272	A	G	0.732133	0.13695	0.0228044	FALSE	FALSE
rs1921803	chr2:206056500-206056501	T	A	1.07794	0.032965	0.0228044	FALSE	FALSE
rs9389789	chr6:140624035-140624036	A	C	0.924321	0.0345659	0.0228045	FALSE	FALSE
rs6788543	chr3:111458836-111458837	G	C	1.07012	0.0297664	0.0228046	FALSE	FALSE
rs148851680	chr12:69159871-69159872	C	T	0.732133	0.13695	0.0228047	FALSE	FALSE
rs7672940	chr4:33752089-33752090	A	G	0.881999	0.0551523	0.022805	FALSE	FALSE
rs1147119	chr2:20249533-20249534	T	C	1.0724	0.030702	0.0228051	FALSE	FALSE
rs187985378	chr5:138867228-138867229	G	C	0.729388	0.138602	0.0228064	FALSE	FALSE
rs61994464	chr14:101625345-101625346	A	G	0.899371	0.0465856	0.0228064	FALSE	FALSE
rs74357452	chr14:101626044-101626045	G	A	0.899371	0.0465856	0.0228064	FALSE	FALSE
rs6439230	chr3:130130386-130130387	T	C	0.909713	0.0415635	0.0228067	FALSE	FALSE
rs1471178	chr11:44506613-44506614	T	A	0.934599	0.0297093	0.0228069	FALSE	FALSE
rs2881751	chr8:108782555-108782556	A	C	0.885668	0.0533297	0.0228072	FALSE	FALSE
rs7827148	chr8:108782997-108782998	T	G	0.885668	0.0533297	0.0228072	FALSE	FALSE
rs115215445	chr1:220734335-220734336	C	G	1.27133	0.105448	0.0228076	FALSE	FALSE
rs77527990	chr7:45678307-45678308	G	T	1.26916	0.104696	0.0228076	FALSE	FALSE
rs80311651	chr1:220739738-220739739	G	A	1.27133	0.105448	0.0228076	FALSE	FALSE
rs113409448	chr1:220723486-220723487	A	C	1.27133	0.105448	0.0228079	FALSE	FALSE
rs114949120	chr1:220743011-220743012	G	T	1.27133	0.105448	0.0228079	FALSE	FALSE
rs139317881	chr1:220741083-220741084	G	A	1.27133	0.105448	0.0228079	FALSE	FALSE
rs140448319	chr1:220733396-220733397	T	G	1.27133	0.105448	0.0228079	FALSE	FALSE
rs140939597	chr1:220737501-220737502	C	A	1.27133	0.105448	0.0228079	FALSE	FALSE
rs141019532	chr1:220733303-220733304	A	C	1.27133	0.105448	0.0228079	FALSE	FALSE
rs141046252	chr1:220744208-220744209	T	G	1.27133	0.105448	0.0228079	FALSE	FALSE
rs141491089	chr1:220745152-220745153	T	C	1.27133	0.105448	0.0228079	FALSE	FALSE
rs141518566	chr1:220742578-220742579	C	T	1.27133	0.105448	0.0228079	FALSE	FALSE
rs146736401	chr1:220736999-220737000	G	C	1.27133	0.105448	0.0228079	FALSE	FALSE
rs147683046	chr1:220743182-220743183	A	G	1.27133	0.105448	0.0228079	FALSE	FALSE
rs150634565	chr1:220730749-220730750	A	G	1.27133	0.105448	0.0228079	FALSE	FALSE
rs79461601	chr1:220736207-220736208	A	G	1.27133	0.105448	0.0228079	FALSE	FALSE
rs2724472	chr4:17978891-17978892	A	T	0.92595	0.0337936	0.0228083	FALSE	FALSE
rs2498323	chr4:3451108-3451109	A	G	1.11648	0.0483958	0.0228085	FALSE	FALSE
rs2735870	chr8:90742683-90742684	A	C	0.933074	0.0304271	0.0228087	FALSE	FALSE
rs71558766	chr6:41683394-41683395	A	G	1.12347	0.0511393	0.0228089	FALSE	FALSE
rs77984653	chr17:32315331-32315332	T	C	0.859741	0.066381	0.0228091	FALSE	FALSE
rs9342475	chr6:66134768-66134769	A	T	1.08052	0.0340177	0.0228092	FALSE	FALSE
rs12648396	chr4:79724422-79724423	C	T	1.18533	0.0746809	0.0228094	FALSE	FALSE
rs34755004	chr6:33022185-33022186	C	T	1.19703	0.0789975	0.0228097	FALSE	FALSE
rs1152018	chr1:45581936-45581937	C	A	1.10702	0.0446612	0.0228098	FALSE	FALSE
rs9986900	chr7:98376193-98376194	A	C	0.922735	0.0353216	0.02281	FALSE	FALSE
rs35755371	chr3:48540148-48540149	A	G	0.747319	0.127938	0.0228102	FALSE	FALSE
rs11645090	chr16:6774510-6774511	G	C	0.914751	0.0391391	0.0228107	FALSE	FALSE
rs76231455	chr14:52884055-52884056	C	T	0.893607	0.0494111	0.0228107	FALSE	FALSE
rs9558600	chr13:87104387-87104388	T	C	1.07492	0.0317325	0.0228107	FALSE	FALSE
rs4751095	chr10:131322780-131322781	G	A	1.15582	0.0636075	0.0228109	FALSE	FALSE
rs72855111	chr2:143017317-143017318	T	A	1.11737	0.0487484	0.022811	FALSE	FALSE
rs72855114	chr2:143017447-143017448	A	G	1.11737	0.0487484	0.022811	FALSE	FALSE
rs7801188	chr7:7866747-7866748	C	T	1.11377	0.0473312	0.0228116	FALSE	FALSE
rs80262523	chr18:1966253-1966254	C	T	1.14897	0.0609993	0.0228116	FALSE	FALSE
rs12982687	chr19:15946628-15946629	T	C	0.919159	0.037028	0.0228123	FALSE	FALSE
rs556413	chr18:32640012-32640013	G	A	0.932487	0.0307041	0.0228124	FALSE	FALSE
rs6509889	chr19:55135073-55135074	C	T	1.07774	0.0328846	0.0228124	FALSE	FALSE
rs356153	chr18:75371922-75371923	C	A	0.905716	0.0435	0.0228131	FALSE	FALSE
rs6780077	chr3:192427215-192427216	G	A	1.24092	0.0948144	0.0228132	FALSE	FALSE
rs73119393	chr3:84422797-84422798	G	C	0.779986	0.109148	0.0228135	FALSE	FALSE
rs112152246	chr10:83544093-83544094	A	G	1.19155	0.0769823	0.0228137	FALSE	FALSE
rs79347353	chr10:83548678-83548679	C	T	1.19155	0.0769823	0.0228137	FALSE	FALSE
rs10824841	chr10:54699866-54699867	T	C	0.931341	0.0312445	0.0228138	FALSE	FALSE
rs4556022	chr7:88807680-88807681	G	T	1.07015	0.0297822	0.022814	FALSE	FALSE
rs7637479	chr3:56509412-56509413	C	T	1.08487	0.0357819	0.0228146	FALSE	FALSE
rs75377977	chr2:115323424-115323425	A	C	1.14157	0.0581617	0.0228147	FALSE	FALSE
rs2357364	chr7:13289665-13289666	T	A	0.879609	0.0563484	0.0228149	FALSE	FALSE
rs4362557	chr2:215365049-215365050	T	C	0.877365	0.0574705	0.0228151	FALSE	FALSE
rs11149241	chr13:83118258-83118259	T	C	0.923608	0.0349077	0.0228154	FALSE	FALSE
rs16919842	chr12:32538533-32538534	C	T	0.861279	0.0655988	0.0228155	FALSE	FALSE
rs6445790	chr3:56470027-56470028	C	T	1.08511	0.035879	0.0228157	FALSE	FALSE
rs71356403	chr18:40937118-40937119	T	C	1.21906	0.0870113	0.022816	FALSE	FALSE
rs1324074	chr6:88798212-88798213	T	A	0.930327	0.0317236	0.0228163	FALSE	FALSE
rs2198694	chr8:51936285-51936286	G	C	1.0793	0.0335236	0.0228164	FALSE	FALSE
rs2999388	chr14:51654156-51654157	A	G	1.07374	0.0312528	0.0228164	FALSE	FALSE
rs2999389	chr14:51654509-51654510	G	A	1.07374	0.0312528	0.0228164	FALSE	FALSE
rs2819805	chr14:85147818-85147819	C	G	0.838478	0.0773855	0.0228166	FALSE	FALSE
rs116412579	chr8:17719723-17719724	G	A	0.810225	0.0924421	0.0228167	FALSE	FALSE
rs146472511	chr7:45884412-45884413	G	C	1.36097	0.135382	0.0228167	FALSE	FALSE
rs146748689	chr17:30481777-30481778	A	G	0.851975	0.0703707	0.0228171	FALSE	FALSE
rs11822283	chr11:45076867-45076868	C	A	1.08105	0.0342325	0.0228172	FALSE	FALSE
rs11601587	chr11:44505419-44505420	A	G	0.934624	0.0296996	0.0228174	FALSE	FALSE
rs6134346	chr20:11739310-11739311	C	T	0.933103	0.0304155	0.0228176	FALSE	FALSE
rs778228	chr1:10708141-10708142	G	A	0.916556	0.0382751	0.0228176	FALSE	FALSE
rs61795062	chr4:23596766-23596767	G	C	1.07189	0.0304951	0.0228177	FALSE	FALSE
rs78510513	chr11:107091044-107091045	A	C	1.2837	0.109706	0.022818	FALSE	FALSE
rs7958815	chr12:102644974-102644975	C	A	1.1038	0.043381	0.0228182	FALSE	FALSE
rs2467968	chr8:133756935-133756936	G	A	0.931444	0.0311971	0.0228183	FALSE	FALSE
rs7947223	chr11:40268403-40268404	G	A	1.19213	0.0771979	0.0228183	FALSE	FALSE
rs1422125	chr5:85383956-85383957	C	T	0.931842	0.0310094	0.0228184	FALSE	FALSE
rs113468312	chr7:62625224-62625225	A	G	1.12021	0.0498665	0.0228186	FALSE	FALSE
rs116943040	chr8:28041047-28041048	A	C	0.798431	0.0988849	0.0228186	FALSE	FALSE
5:30026072	chr5:30026071-30026072	T	A	0.888415	0.0519741	0.0228192	FALSE	FALSE
rs11232848	chr11:81478868-81478869	A	T	0.925638	0.0339442	0.0228192	FALSE	FALSE
rs2066803	chr2:191839458-191839459	A	C	0.796997	0.0996749	0.0228194	FALSE	FALSE
rs73224167	chr8:26377585-26377586	T	C	0.905814	0.0434544	0.0228196	FALSE	FALSE
rs57353052	chr3:161824427-161824428	T	C	1.26653	0.103793	0.02282	FALSE	FALSE
rs76992138	chr3:161825439-161825440	A	C	1.26653	0.103793	0.02282	FALSE	FALSE
rs115098931	chr2:32668828-32668829	T	A	1.14986	0.0613415	0.0228203	FALSE	FALSE
rs10861772	chr12:108122423-108122424	A	G	0.919352	0.0369377	0.0228206	FALSE	FALSE
rs7822224	chr8:51644842-51644843	C	T	1.07522	0.0318582	0.0228206	FALSE	FALSE
rs10513173	chr9:115698945-115698946	A	C	0.831034	0.081305	0.0228207	FALSE	FALSE
rs75227931	chr6:67489044-67489045	A	G	0.924169	0.0346422	0.022821	FALSE	FALSE
rs6467202	chr7:128308385-128308386	T	C	1.06999	0.0297169	0.0228211	FALSE	FALSE
rs12497067	chr3:50838394-50838395	T	G	1.25192	0.0986986	0.0228213	FALSE	FALSE
rs12486859	chr3:94997972-94997973	T	C	0.93473	0.0296508	0.0228219	FALSE	FALSE
rs29599	chr16:8405849-8405850	A	G	0.916012	0.0385374	0.0228224	FALSE	FALSE
rs1991495	chr5:23454598-23454599	C	T	0.849092	0.071863	0.0228228	FALSE	FALSE
rs7095585	chr10:94383680-94383681	C	T	1.13112	0.0541231	0.0228228	FALSE	FALSE
rs13252522	chr8:5490587-5490588	T	C	1.07342	0.0311248	0.0228233	FALSE	FALSE
rs306521	chr9:135533242-135533243	T	C	0.848072	0.0723911	0.0228233	FALSE	FALSE
rs306522	chr9:135533313-135533314	A	G	0.848072	0.0723911	0.0228233	FALSE	FALSE
rs10842708	chr12:26474866-26474867	G	A	1.08054	0.0340285	0.0228236	FALSE	FALSE
rs9614218	chr22:44629808-44629809	G	A	1.09921	0.0415524	0.0228236	FALSE	FALSE
rs36122110	chr10:52319516-52319517	T	C	1.08634	0.0363795	0.0228242	FALSE	FALSE
rs6753975	chr2:138679387-138679388	T	C	0.917656	0.0377502	0.0228242	FALSE	FALSE
rs76911027	chr19:36522074-36522075	T	A	0.825355	0.0843195	0.0228245	FALSE	FALSE
rs8063331	chr16:5563662-5563663	C	A	1.07549	0.0319703	0.0228247	FALSE	FALSE
rs1592362	chr7:126864587-126864588	T	C	0.930776	0.0315137	0.0228248	FALSE	FALSE
rs78571180	chr20:21277805-21277806	T	A	1.18738	0.075448	0.0228248	FALSE	FALSE
rs79872300	chr20:21277807-21277808	C	G	1.18738	0.075448	0.0228248	FALSE	FALSE
rs12434655	chr14:101902864-101902865	T	C	0.912597	0.0401787	0.0228249	FALSE	FALSE
rs111766315	chr2:240992462-240992463	A	G	1.19335	0.0776516	0.0228251	FALSE	FALSE
rs149141720	chr3:36410247-36410248	A	G	1.35801	0.134436	0.0228255	FALSE	FALSE
rs12039580	chr1:189804585-189804586	G	A	0.895889	0.0482966	0.0228259	FALSE	FALSE
rs74387271	chr1:169892935-169892936	G	A	0.803099	0.0963295	0.0228262	FALSE	FALSE
rs62175977	chr2:180179589-180179590	A	G	0.927736	0.0329515	0.0228268	FALSE	FALSE
rs145451305	chr3:35194998-35194999	C	A	1.37323	0.139331	0.0228269	FALSE	FALSE
rs4726497	chr7:141900077-141900078	A	G	0.934099	0.0299488	0.0228269	FALSE	FALSE
rs4742382	chr9:7620039-7620040	A	G	1.08687	0.036596	0.0228269	FALSE	FALSE
rs7048719	chr9:2699450-2699451	T	C	1.08388	0.0353857	0.0228271	FALSE	FALSE
rs73037712	chr7:3177341-3177342	C	G	1.20784	0.0829564	0.0228277	FALSE	FALSE
rs33547	chr5:112320948-112320949	A	G	0.902864	0.0448903	0.0228281	FALSE	FALSE
rs13208384	chr6:119994785-119994786	G	A	0.919082	0.0370687	0.0228283	FALSE	FALSE
rs1868745	chr8:56776629-56776630	A	G	0.895941	0.048272	0.0228284	FALSE	FALSE
rs33401	chr5:16805286-16805287	T	C	1.07058	0.0299595	0.0228284	FALSE	FALSE
rs10071286	chr5:124299292-124299293	T	C	0.926752	0.0334179	0.0228285	FALSE	FALSE
rs9816641	chr3:179733752-179733753	A	G	1.08268	0.0348984	0.0228285	FALSE	FALSE
rs4429673	chr3:159838508-159838509	A	C	0.910622	0.0411313	0.0228286	FALSE	FALSE
rs61736312	chr11:71945331-71945332	G	A	1.15341	0.0626992	0.0228289	FALSE	FALSE
rs112211603	chr12:96855960-96855961	G	A	1.28219	0.1092	0.0228293	FALSE	FALSE
rs111744098	chr9:128466758-128466759	T	C	0.753999	0.124046	0.0228294	FALSE	FALSE
rs112030876	chr9:128467102-128467103	A	G	0.753999	0.124046	0.0228294	FALSE	FALSE
rs115968794	chr2:17909905-17909906	G	C	0.748676	0.127159	0.0228297	FALSE	FALSE
rs6862503	chr5:173245130-173245131	T	C	0.798756	0.0987139	0.0228297	FALSE	FALSE
rs2860771	chr2:76687044-76687045	A	G	0.804206	0.0957267	0.0228302	FALSE	FALSE
rs4834712	chr4:112159341-112159342	T	G	1.07063	0.0299818	0.0228302	FALSE	FALSE
rs76871791	chr5:94200574-94200575	C	T	0.725021	0.141264	0.0228302	FALSE	FALSE
rs114553753	chr2:44092617-44092618	A	C	1.16633	0.067593	0.0228303	FALSE	FALSE
rs72798806	chr2:44092625-44092626	G	C	1.16633	0.067593	0.0228303	FALSE	FALSE
rs11257558	chr10:12178338-12178339	A	G	1.06967	0.0295872	0.0228304	FALSE	FALSE
rs10452178	chr4:103813317-103813318	T	C	0.909368	0.0417377	0.0228307	FALSE	FALSE
rs150518613	chr14:20782976-20782977	A	G	0.901836	0.0453914	0.0228309	FALSE	FALSE
rs73809687	chr4:41244236-41244237	A	G	0.928594	0.0325464	0.0228309	FALSE	FALSE
rs74354909	chr4:41244981-41244982	G	A	0.928594	0.0325464	0.0228309	FALSE	FALSE
2:57711369	chr2:57711368-57711369	G	T	0.845013	0.0739833	0.0228317	FALSE	FALSE
rs138904921	chr13:53930770-53930771	A	G	0.803529	0.0960979	0.0228319	FALSE	FALSE
rs4238572	chr15:34538559-34538560	T	G	0.891583	0.0504153	0.0228319	FALSE	FALSE
rs9327767	chr5:136195219-136195220	C	T	1.07016	0.0297907	0.0228319	FALSE	FALSE
rs62280072	chr3:111528170-111528171	T	C	1.31445	0.12012	0.022832	FALSE	FALSE
rs10761955	chr10:67101277-67101278	C	A	0.929768	0.0319916	0.0228321	FALSE	FALSE
rs1386392	chr4:112138525-112138526	T	C	1.0713	0.0302555	0.0228321	FALSE	FALSE
rs507364	chr6:165625038-165625039	T	G	0.9313	0.0312684	0.0228322	FALSE	FALSE
rs6811244	chr4:157535526-157535527	T	C	0.897522	0.0474988	0.0228322	FALSE	FALSE
rs60763559	chr11:65125451-65125452	C	T	0.847003	0.0729501	0.0228325	FALSE	FALSE
rs117915795	chr12:4250191-4250192	G	T	0.7937	0.101506	0.0228326	FALSE	FALSE
rs1509108	chr18:38529326-38529327	C	T	0.839294	0.0769668	0.0228326	FALSE	FALSE
rs61771791	chr1:88295837-88295838	C	G	1.18164	0.0733256	0.0228326	FALSE	FALSE
rs8059279	chr16:25420794-25420795	G	A	1.09691	0.0406343	0.022833	FALSE	FALSE
rs966087	chr5:126170909-126170910	C	A	1.07287	0.0309028	0.0228332	FALSE	FALSE
rs115631656	chr5:118926099-118926100	G	A	0.866291	0.0630584	0.0228333	FALSE	FALSE
rs10765345	chr11:90274936-90274937	G	A	0.905235	0.0437397	0.0228335	FALSE	FALSE
rs77448995	chr4:68829959-68829960	T	G	0.779485	0.109446	0.0228335	FALSE	FALSE
rs11622576	chr14:46094123-46094124	C	G	0.724997	0.141282	0.0228337	FALSE	FALSE
rs9814649	chr3:103101793-103101794	T	C	0.93378	0.0301003	0.0228338	FALSE	FALSE
rs9837775	chr3:103101750-103101751	C	T	0.93378	0.0301003	0.0228338	FALSE	FALSE
rs2040748	chr6:31243784-31243785	T	G	1.08239	0.0347831	0.0228344	FALSE	FALSE
rs17727363	chr3:64733439-64733440	C	T	0.934559	0.0297341	0.0228346	FALSE	FALSE
rs10862061	chr12:80522446-80522447	A	G	0.934219	0.029894	0.022835	FALSE	FALSE
rs12458900	chr18:33850321-33850322	T	C	1.08075	0.0341169	0.0228351	FALSE	FALSE
rs4637427	chr4:79851941-79851942	A	G	1.18412	0.0742468	0.0228352	FALSE	FALSE
rs2606128	chr15:52029405-52029406	A	G	1.07111	0.0301792	0.0228353	FALSE	FALSE
rs6585877	chr10:86475467-86475468	A	T	1.10843	0.0452273	0.0228354	FALSE	FALSE
rs7832709	chr8:128334242-128334243	A	G	1.07102	0.0301451	0.0228355	FALSE	FALSE
rs1543257	chr7:54134336-54134337	A	G	1.07757	0.0328205	0.0228358	FALSE	FALSE
rs71354996	chr19:38809358-38809359	A	C	1.1779	0.0719352	0.0228359	FALSE	FALSE
rs10227981	chr7:49007767-49007768	A	G	1.07082	0.0300628	0.0228361	FALSE	FALSE
rs7528468	chr1:45519920-45519921	T	C	1.1077	0.0449392	0.0228361	FALSE	FALSE
rs12606400	chr18:49170003-49170004	T	C	0.877484	0.0574194	0.0228362	FALSE	FALSE
rs12123966	chr1:103581749-103581750	G	A	1.12071	0.0500696	0.0228364	FALSE	FALSE
rs968875	chr5:154791196-154791197	T	A	1.08772	0.0369405	0.0228366	FALSE	FALSE
rs7647787	chr3:65139560-65139561	G	A	1.07362	0.0312109	0.022837	FALSE	FALSE
rs2243146	chr3:159715256-159715257	G	A	0.926887	0.0333561	0.0228372	FALSE	FALSE
rs2243148	chr3:159715410-159715411	C	T	0.926887	0.0333561	0.0228372	FALSE	FALSE
rs3843738	chr17:43739193-43739194	G	A	1.07057	0.0299585	0.0228372	FALSE	FALSE
rs12583770	chr13:88084465-88084466	A	G	0.924649	0.0344183	0.0228376	FALSE	FALSE
rs2907585	chr10:117614127-117614128	T	G	1.07995	0.0337906	0.0228379	FALSE	FALSE
rs6745582	chr2:56768604-56768605	T	C	1.07007	0.0297555	0.0228382	FALSE	FALSE
rs10471166	chr4:168560125-168560126	C	T	1.16279	0.0662621	0.0228384	FALSE	FALSE
rs4817280	chr21:30646045-30646046	C	T	0.902232	0.0452009	0.0228384	FALSE	FALSE
rs7227192	chr18:2639172-2639173	G	A	1.07081	0.0300596	0.0228384	FALSE	FALSE
rs9812319	chr3:136238859-136238860	T	C	1.07382	0.031291	0.0228385	FALSE	FALSE
rs17023971	chr3:3018306-3018307	G	T	0.900293	0.0461465	0.0228389	FALSE	FALSE
rs2446819	chr8:95129258-95129259	G	A	1.10639	0.0444185	0.022839	FALSE	FALSE
rs10906219	chr10:12805982-12805983	C	T	0.933847	0.0300702	0.0228395	FALSE	FALSE
rs12198382	chr6:111243364-111243365	G	A	1.12231	0.0506953	0.0228396	FALSE	FALSE
rs10510245	chr3:3038701-3038702	A	C	0.914375	0.0393277	0.0228398	FALSE	FALSE
rs17679738	chr4:64318769-64318770	T	A	1.07068	0.0300066	0.0228399	FALSE	FALSE
rs78651647	chr16:12516682-12516683	A	T	0.721222	0.143583	0.0228402	FALSE	FALSE
rs62015499	chr15:73602107-73602108	A	G	1.07079	0.0300498	0.0228409	FALSE	FALSE
rs7777514	chr7:105511659-105511660	C	T	0.924508	0.0344861	0.0228409	FALSE	FALSE
rs2500574	chr6:107654429-107654430	C	T	0.931556	0.0311497	0.0228411	FALSE	FALSE
rs12536546	chr7:35590862-35590863	A	G	1.13041	0.0538567	0.0228413	FALSE	FALSE
rs61770103	chr1:34918704-34918705	C	A	1.23343	0.0921742	0.0228415	FALSE	FALSE
rs73056396	chr3:39241756-39241757	A	T	1.08851	0.0372596	0.0228415	FALSE	FALSE
rs6932773	chr6:149369531-149369532	C	T	0.932056	0.0309139	0.0228416	FALSE	FALSE
rs7828711	chr8:11205664-11205665	C	G	0.934298	0.0298583	0.0228418	FALSE	FALSE
rs74659343	chr2:6225629-6225630	G	C	0.79009	0.103516	0.0228421	FALSE	FALSE
rs10507179	chr12:105024226-105024227	T	A	1.07378	0.0312748	0.0228424	FALSE	FALSE
rs115602574	chr1:27605423-27605424	C	T	1.16701	0.0678552	0.0228426	FALSE	FALSE
rs73959617	chr2:139655010-139655011	C	G	0.816932	0.0888376	0.0228426	FALSE	FALSE
rs789680	chr10:14438912-14438913	A	G	1.07113	0.0301912	0.0228428	FALSE	FALSE
rs2561687	chr5:22985332-22985333	G	A	0.934833	0.029607	0.0228432	FALSE	FALSE
rs323922	chr7:34748781-34748782	C	G	1.07145	0.0303209	0.0228433	FALSE	FALSE
rs78762548	chr18:10287783-10287784	T	G	0.785707	0.105961	0.0228433	FALSE	FALSE
rs149387884	chr3:122619553-122619554	A	G	0.876794	0.0577685	0.0228434	FALSE	FALSE
rs2304913	chr11:27147123-27147124	C	T	0.838333	0.0774764	0.0228436	FALSE	FALSE
rs9662299	chr1:18480090-18480091	G	T	1.10229	0.0427884	0.0228442	FALSE	FALSE
rs116874722	chr7:136689821-136689822	T	G	1.27732	0.107541	0.0228444	FALSE	FALSE
rs118098698	chr8:5831952-5831953	C	G	1.29813	0.114639	0.0228444	FALSE	FALSE
rs17562100	chr2:50999906-50999907	C	T	0.741035	0.13168	0.0228447	FALSE	FALSE
rs2158473	chr17:20139089-20139090	T	C	0.93359	0.0301922	0.0228448	FALSE	FALSE
rs1822651	chr8:71736660-71736661	A	G	1.07076	0.0300377	0.022845	FALSE	FALSE
rs754846	chr8:71744538-71744539	A	G	1.07076	0.0300377	0.022845	FALSE	FALSE
rs1071890	chr6:162062257-162062258	G	A	1.07615	0.0322465	0.0228453	FALSE	FALSE
rs79058137	chr4:93717579-93717580	G	A	0.721296	0.143543	0.0228453	FALSE	FALSE
rs7995202	chr13:89324606-89324607	A	G	1.11832	0.0491343	0.0228455	FALSE	FALSE
rs12627625	chr21:28018447-28018448	G	A	1.14224	0.058432	0.0228456	FALSE	FALSE
1:95035764	chr1:95035763-95035764	T	G	1.09205	0.0386896	0.0228457	FALSE	FALSE
rs1772911	chr1:95035766-95035767	T	C	1.09205	0.0386896	0.0228457	FALSE	FALSE
rs6029012	chr20:38918152-38918153	G	A	1.08006	0.0338404	0.0228459	FALSE	FALSE
rs111498552	chr2:135678984-135678985	A	G	1.08913	0.0375136	0.0228462	FALSE	FALSE
rs1473438	chr8:31733758-31733759	G	A	1.07201	0.0305507	0.0228462	FALSE	FALSE
rs73306939	chr8:85230245-85230246	C	T	0.858133	0.0672217	0.0228462	FALSE	FALSE
rs6933610	chr6:145578391-145578392	A	G	1.11885	0.0493424	0.0228463	FALSE	FALSE
rs76049587	chr17:4972974-4972975	T	C	1.1425	0.0585341	0.0228465	FALSE	FALSE
rs9853717	chr3:146391673-146391674	T	C	0.929301	0.0322157	0.0228465	FALSE	FALSE
rs77972862	chr15:72422355-72422356	A	G	0.776171	0.111328	0.0228466	FALSE	FALSE
rs112928708	chr11:3168459-3168460	T	C	0.906809	0.0429808	0.0228467	FALSE	FALSE
rs623857	chr12:121230761-121230762	C	T	0.931336	0.0312548	0.0228469	FALSE	FALSE
rs13425200	chr2:170647088-170647089	G	C	1.13232	0.0545987	0.0228473	FALSE	FALSE
rs7306748	chr12:53922402-53922403	T	C	0.934302	0.0298578	0.0228474	FALSE	FALSE
rs116878438	chr9:101265360-101265361	A	G	1.34363	0.12978	0.0228478	FALSE	FALSE
rs2073625	chr14:52488687-52488688	T	C	1.08052	0.0340248	0.0228478	FALSE	FALSE
rs75034192	chr16:86138488-86138489	T	C	0.857159	0.0677213	0.0228478	FALSE	FALSE
rs11117114	chr12:86330784-86330785	T	A	1.2049	0.0818983	0.0228479	FALSE	FALSE
rs116526879	chr12:86333944-86333945	A	G	1.2049	0.0818983	0.0228479	FALSE	FALSE
rs72803084	chr2:56612700-56612701	T	G	0.722088	0.143064	0.0228479	FALSE	FALSE
rs78492167	chr5:108078122-108078123	T	C	1.1275	0.0527256	0.0228483	FALSE	FALSE
rs304268	chr17:56799906-56799907	C	T	1.07375	0.0312644	0.0228486	FALSE	FALSE
rs34904869	chr7:52760200-52760201	T	G	0.932009	0.0309376	0.0228486	FALSE	FALSE
rs139956885	chr4:124738016-124738017	A	T	1.3604	0.135231	0.0228489	FALSE	FALSE
rs1560036	chr5:175260371-175260372	A	G	0.93435	0.0298356	0.0228491	FALSE	FALSE
rs11693733	chr2:179725885-179725886	C	A	0.928982	0.0323673	0.0228492	FALSE	FALSE
rs36138811	chr12:27927880-27927881	C	T	0.922698	0.0353494	0.0228495	FALSE	FALSE
rs72651070	chr1:230307992-230307993	G	C	1.21993	0.0873439	0.0228496	FALSE	FALSE
rs61168382	chr8:134864467-134864468	G	A	1.15958	0.0650522	0.02285	FALSE	FALSE
rs404418	chr14:77696893-77696894	G	A	1.1356	0.0558725	0.0228501	FALSE	FALSE
rs79081729	chr12:108183051-108183052	T	C	0.739639	0.132514	0.0228502	FALSE	FALSE
rs11735125	chr4:66237550-66237551	G	C	0.791865	0.102536	0.0228505	FALSE	FALSE
rs59930899	chr4:12738189-12738190	T	G	1.19593	0.0786158	0.0228506	FALSE	FALSE
rs13423200	chr2:235177803-235177804	G	A	1.07058	0.0299676	0.0228512	FALSE	FALSE
rs10147795	chr14:46936527-46936528	T	C	1.07182	0.0304729	0.0228513	FALSE	FALSE
rs77444035	chr13:40296847-40296848	A	C	0.888598	0.051896	0.0228513	FALSE	FALSE
rs4871960	chr8:25766576-25766577	T	C	1.06975	0.0296239	0.0228516	FALSE	FALSE
rs54211	chr22:39687483-39687484	A	G	1.11188	0.0465985	0.0228516	FALSE	FALSE
rs13253078	chr8:109158717-109158718	G	C	1.0878	0.036979	0.0228518	FALSE	FALSE
rs6414537	chr3:170176332-170176333	A	T	1.07996	0.0337989	0.0228519	FALSE	FALSE
rs6414538	chr3:170176334-170176335	A	C	1.07996	0.0337989	0.0228519	FALSE	FALSE
rs6414539	chr3:170176448-170176449	G	T	1.07996	0.0337989	0.0228519	FALSE	FALSE
rs115083511	chr3:152186097-152186098	A	T	0.771943	0.113733	0.022852	FALSE	FALSE
rs113111181	chr16:71959312-71959313	A	G	1.18875	0.0759699	0.0228522	FALSE	FALSE
rs55730955	chr2:204585955-204585956	A	T	0.850532	0.0711342	0.0228532	FALSE	FALSE
rs112130886	chr7:108671971-108671972	G	T	0.825835	0.0840823	0.0228537	FALSE	FALSE
rs59281562	chr11:82282259-82282260	G	A	0.901159	0.0457289	0.0228537	FALSE	FALSE
rs76982895	chr3:56469760-56469761	A	C	0.773368	0.112925	0.0228542	FALSE	FALSE
rs5026242	chr3:136110467-136110468	T	C	1.07428	0.0314846	0.0228544	FALSE	FALSE
rs143473081	chr17:39269648-39269649	C	T	1.31839	0.121453	0.0228545	FALSE	FALSE
rs115036660	chr2:142942739-142942740	A	G	1.23715	0.0935071	0.0228547	FALSE	FALSE
rs11680674	chr2:181026605-181026606	C	T	0.921115	0.0361056	0.0228553	FALSE	FALSE
rs111499115	chr1:210563864-210563865	T	G	1.34798	0.131208	0.0228557	FALSE	FALSE
rs60955707	chr4:456114-456115	A	G	0.831609	0.0810223	0.0228558	FALSE	FALSE
rs13130504	chr4:165003442-165003443	C	G	0.925797	0.0338776	0.022856	FALSE	FALSE
rs2455740	chr1:176290099-176290100	A	G	1.07014	0.0297883	0.022856	FALSE	FALSE
rs4038296	chr1:162733750-162733751	T	C	0.859478	0.0665384	0.0228564	FALSE	FALSE
rs4602207	chr2:40034666-40034667	T	C	0.933214	0.0303719	0.0228565	FALSE	FALSE
rs76958526	chr18:48099056-48099057	G	A	0.809389	0.0929227	0.0228567	FALSE	FALSE
rs309015	chr5:5862183-5862184	T	G	1.0832	0.0351155	0.0228569	FALSE	FALSE
rs56233641	chr19:9080148-9080149	C	T	0.928625	0.0325379	0.0228571	FALSE	FALSE
rs115087184	chr3:101662921-101662922	T	C	0.69845	0.157698	0.0228572	FALSE	FALSE
rs2058791	chr7:35741793-35741794	T	C	0.904867	0.0439258	0.0228572	FALSE	FALSE
rs2811464	chr3:129301873-129301874	A	G	0.919076	0.0370796	0.0228578	FALSE	FALSE
rs4935174	chr10:52315427-52315428	C	A	1.08626	0.0363552	0.0228579	FALSE	FALSE
rs113063594	chr8:58226076-58226077	A	C	0.694654	0.160094	0.0228581	FALSE	FALSE
rs6707998	chr2:144892357-144892358	G	T	0.929659	0.032049	0.0228582	FALSE	FALSE
rs55755544	chr18:40183807-40183808	A	T	0.914239	0.0393988	0.0228583	FALSE	FALSE
rs11939304	chr4:187373011-187373012	T	G	0.930523	0.0316414	0.0228592	FALSE	FALSE
rs1934856	chr13:88078605-88078606	T	A	0.924658	0.0344194	0.0228594	FALSE	FALSE
rs79889243	chr8:74434972-74434973	G	C	1.22623	0.0896147	0.0228607	FALSE	FALSE
rs72843769	chr17:60034232-60034233	C	G	0.868412	0.0619967	0.0228609	FALSE	FALSE
rs76908507	chr3:186372232-186372233	A	G	0.850804	0.0709983	0.0228614	FALSE	FALSE
rs8015552	chr14:98502301-98502302	T	A	1.07376	0.0312728	0.0228615	FALSE	FALSE
rs61436438	chr10:78554373-78554374	A	G	1.1785	0.0721721	0.0228616	FALSE	FALSE
rs6544254	chr2:40031575-40031576	T	C	0.932232	0.0308356	0.0228619	FALSE	FALSE
rs72790725	chr5:124503221-124503222	G	A	1.18233	0.0735987	0.0228619	FALSE	FALSE
rs113469269	chr18:38883898-38883899	C	A	0.792854	0.101997	0.0228621	FALSE	FALSE
rs112577924	chr1:73760356-73760357	C	T	1.34337	0.129709	0.0228623	FALSE	FALSE
rs2941921	chr3:102560510-102560511	A	G	0.922874	0.0352688	0.0228624	FALSE	FALSE
rs117987573	chr13:19959340-19959341	G	A	0.770531	0.114546	0.0228626	FALSE	FALSE
rs7685535	chr4:86551846-86551847	C	T	1.1362	0.056109	0.022863	FALSE	FALSE
rs10784252	chr12:62109957-62109958	G	A	1.0987	0.0413607	0.0228633	FALSE	FALSE
rs111536901	chr12:32150121-32150122	T	C	1.19857	0.0795941	0.0228634	FALSE	FALSE
rs7582579	chr2:131664435-131664436	T	C	1.37646	0.140401	0.0228634	FALSE	FALSE
rs7591219	chr2:131664520-131664521	C	T	1.37646	0.140401	0.0228634	FALSE	FALSE
rs113676671	chr2:107796252-107796253	T	C	0.788753	0.104276	0.0228635	FALSE	FALSE
rs39500	chr8:90772664-90772665	G	A	0.933056	0.0304477	0.0228635	FALSE	FALSE
rs39761	chr8:90772919-90772920	T	C	0.933056	0.0304477	0.0228635	FALSE	FALSE
rs402886	chr8:90772499-90772500	C	T	0.933056	0.0304477	0.0228635	FALSE	FALSE
rs43225	chr8:90773003-90773004	A	G	0.933056	0.0304477	0.0228635	FALSE	FALSE
rs11238988	chr10:44821813-44821814	C	G	1.13434	0.0553912	0.0228637	FALSE	FALSE
rs7993914	chr13:60905785-60905786	C	T	1.08557	0.0360797	0.0228638	FALSE	FALSE
rs117413893	chr2:34322932-34322933	C	T	0.881845	0.0552528	0.022864	FALSE	FALSE
rs9963829	chr18:70121206-70121207	A	G	1.072	0.0305506	0.022864	FALSE	FALSE
rs10237524	chr7:56036023-56036024	A	G	1.07417	0.0314417	0.0228641	FALSE	FALSE
rs7542750	chr1:80445930-80445931	A	T	0.932356	0.0307776	0.0228641	FALSE	FALSE
rs9322165	chr6:149379354-149379355	C	T	0.93196	0.0309642	0.0228641	FALSE	FALSE
rs1506705	chr1:84935284-84935285	A	G	0.89398	0.0492476	0.0228649	FALSE	FALSE
rs10163351	chr16:77098578-77098579	T	G	0.919886	0.0366945	0.022865	FALSE	FALSE
rs666511	chr15:42463457-42463458	A	G	0.909249	0.0418055	0.022865	FALSE	FALSE
rs72871984	chr18:14767953-14767954	A	C	1.1661	0.0675258	0.0228652	FALSE	FALSE
rs3843275	chr1:180530606-180530607	T	G	1.07659	0.0324308	0.0228653	FALSE	FALSE
rs1343838	chr4:137493125-137493126	G	A	1.07263	0.0308101	0.0228654	FALSE	FALSE
rs945972	chr13:113522716-113522717	T	C	0.933249	0.030357	0.0228656	FALSE	FALSE
rs77239684	chr5:14265028-14265029	T	G	1.13651	0.0562311	0.0228659	FALSE	FALSE
rs78581853	chr5:14265762-14265763	A	G	1.13651	0.0562311	0.0228659	FALSE	FALSE
rs147546475	chr3:178433296-178433297	C	G	1.35272	0.132761	0.022866	FALSE	FALSE
rs2433416	chr11:86412879-86412880	T	C	1.07552	0.0319915	0.022866	FALSE	FALSE
rs113295535	chr4:452367-452368	A	G	0.83162	0.0810224	0.0228664	FALSE	FALSE
rs67457818	chr10:78555336-78555337	T	A	1.17851	0.0721776	0.0228664	FALSE	FALSE
rs73930526	chr2:39407330-39407331	A	G	0.805025	0.0953053	0.0228664	FALSE	FALSE
rs1451973	chr2:104177579-104177580	T	G	1.17345	0.0702849	0.0228666	FALSE	FALSE
rs34514956	chr1:77047971-77047972	T	G	1.13546	0.0558257	0.0228668	FALSE	FALSE
1:4503725	chr1:4503724-4503725	T	C	1.21666	0.0861786	0.0228674	FALSE	FALSE
rs118115766	chr15:68598163-68598164	T	C	1.15997	0.0652103	0.0228674	FALSE	FALSE
rs11240079	chr1:147020098-147020099	T	C	1.23077	0.0912453	0.022868	FALSE	FALSE
rs1989733	chr1:147020949-147020950	A	G	1.23077	0.0912453	0.022868	FALSE	FALSE
rs7096053	chr10:49753653-49753654	A	G	1.08135	0.0343675	0.022868	FALSE	FALSE
rs8071847	chr17:7407326-7407327	G	A	1.08688	0.0366095	0.0228682	FALSE	FALSE
rs1620976	chr5:14830511-14830512	C	T	0.93391	0.030047	0.0228688	FALSE	FALSE
rs111824870	chr20:50109241-50109242	C	G	0.77618	0.111342	0.0228692	FALSE	FALSE
rs17010244	chr4:86369448-86369449	T	C	1.12541	0.0519181	0.0228694	FALSE	FALSE
rs189013287	chr9:114866635-114866636	T	A	0.769464	0.115161	0.0228696	FALSE	FALSE
rs10853872	chr19:55077343-55077344	C	A	0.826112	0.0839447	0.0228697	FALSE	FALSE
rs1006767	chr19:35979861-35979862	G	A	1.06985	0.029669	0.0228699	FALSE	FALSE
rs1316735	chr3:69919076-69919077	G	A	0.685996	0.165619	0.0228699	FALSE	FALSE
rs35676766	chr8:21244548-21244549	G	A	1.12066	0.0500604	0.0228699	FALSE	FALSE
rs7137937	chr12:131228644-131228645	T	C	1.07308	0.0309945	0.02287	FALSE	FALSE
rs17417442	chr10:45430461-45430462	T	C	1.0705	0.0299358	0.0228703	FALSE	FALSE
rs35513226	chr14:53012610-53012611	G	A	1.12788	0.0528836	0.0228708	FALSE	FALSE
rs77725818	chr21:26221997-26221998	T	C	0.816358	0.089165	0.0228714	FALSE	FALSE
rs1029574	chr7:81757803-81757804	G	A	1.0882	0.0371447	0.0228717	FALSE	FALSE
rs10486942	chr7:81758381-81758382	G	A	1.0882	0.0371447	0.0228717	FALSE	FALSE
rs3757634	chr7:81758156-81758157	A	G	1.0882	0.0371447	0.0228717	FALSE	FALSE
rs3801750	chr7:81758795-81758796	T	A	1.0882	0.0371447	0.0228717	FALSE	FALSE
rs60634548	chr15:42605421-42605422	G	A	1.3247	0.123568	0.0228722	FALSE	FALSE
rs74868191	chr6:23939099-23939100	A	T	1.10911	0.0455103	0.0228722	FALSE	FALSE
rs2699415	chr4:3494354-3494355	A	G	1.12012	0.0498509	0.0228724	FALSE	FALSE
rs796566	chr3:47938353-47938354	C	G	1.07599	0.0321879	0.0228726	FALSE	FALSE
rs12614311	chr2:52521715-52521716	T	C	0.82367	0.0852475	0.022873	FALSE	FALSE
rs9965805	chr18:51542653-51542654	C	G	0.926363	0.0336136	0.0228731	FALSE	FALSE
rs116160054	chr2:130400613-130400614	C	T	0.818342	0.0880996	0.0228734	FALSE	FALSE
rs4766249	chr12:1329169-1329170	A	G	0.934194	0.0299143	0.0228734	FALSE	FALSE
rs28414534	chr1:147377916-147377917	T	G	1.22688	0.0898563	0.0228736	FALSE	FALSE
rs6570927	chr6:149370608-149370609	C	T	0.932072	0.0309135	0.0228736	FALSE	FALSE
rs76577383	chr6:168490126-168490127	G	C	0.87879	0.0567817	0.0228737	FALSE	FALSE
rs2813490	chr6:152468383-152468384	T	C	1.07639	0.0323494	0.0228738	FALSE	FALSE
rs2126353	chr2:170764415-170764416	T	G	0.792933	0.101962	0.022874	FALSE	FALSE
rs1168945	chr12:121327715-121327716	C	A	0.931238	0.0313072	0.0228742	FALSE	FALSE
rs79102855	chr8:6100170-6100171	G	A	1.10116	0.0423467	0.0228748	FALSE	FALSE
rs78329249	chr14:53012422-53012423	A	G	1.12788	0.0528835	0.0228749	FALSE	FALSE
rs34237267	chr8:11197300-11197301	C	G	0.934396	0.0298196	0.0228751	FALSE	FALSE
rs13074164	chr3:134836673-134836674	G	A	1.08181	0.0345589	0.0228752	FALSE	FALSE
rs61841480	chr10:17016766-17016767	T	C	0.924364	0.0345633	0.0228754	FALSE	FALSE
rs7531156	chr1:116718848-116718849	G	A	0.87193	0.0602267	0.0228755	FALSE	FALSE
rs6787831	chr3:102489364-102489365	A	G	0.922826	0.0352952	0.0228756	FALSE	FALSE
rs117267681	chr16:6366166-6366167	A	G	0.792034	0.102462	0.0228759	FALSE	FALSE
rs78375286	chr7:32356656-32356657	A	G	1.32705	0.124349	0.0228761	FALSE	FALSE
rs9585296	chr13:100591620-100591621	G	C	0.899547	0.0465232	0.0228761	FALSE	FALSE
rs13283455	chr9:3945737-3945738	A	G	0.873167	0.0596042	0.0228765	FALSE	FALSE
rs34479569	chr12:125637540-125637541	C	A	0.922262	0.0355643	0.0228766	FALSE	FALSE
rs3128769	chr4:2405175-2405176	G	T	1.09522	0.0399725	0.022877	FALSE	FALSE
rs6971970	chr7:12597811-12597812	C	T	0.932793	0.0305747	0.022877	FALSE	FALSE
rs1764110	chr6:893018-893019	T	C	1.09469	0.0397608	0.0228772	FALSE	FALSE
rs75795111	chr11:45216107-45216108	T	C	0.846306	0.0733363	0.0228776	FALSE	FALSE
rs12546784	chr8:8565340-8565341	C	T	0.924819	0.0343475	0.0228777	FALSE	FALSE
rs147329328	chr19:46787067-46787068	C	T	0.834013	0.0797663	0.0228777	FALSE	FALSE
rs148675840	chr18:6803024-6803025	T	A	1.35002	0.131893	0.0228777	FALSE	FALSE
rs183173305	chr18:6807838-6807839	G	C	1.35002	0.131893	0.0228777	FALSE	FALSE
rs191813203	chr19:46787126-46787127	G	A	0.834013	0.0797663	0.0228777	FALSE	FALSE
rs74631883	chr18:6806406-6806407	G	T	1.35002	0.131893	0.0228777	FALSE	FALSE
rs75995596	chr11:131974913-131974914	T	A	1.37097	0.138662	0.0228787	FALSE	FALSE
rs78288816	chr11:96981186-96981187	A	G	1.23456	0.0926047	0.0228787	FALSE	FALSE
rs4932304	chr15:90761650-90761651	T	C	0.907792	0.0425149	0.0228789	FALSE	FALSE
rs143091470	chr18:69443828-69443829	C	T	1.38866	0.144298	0.0228791	FALSE	FALSE
rs10852697	chr16:8323885-8323886	C	A	1.07244	0.0307355	0.0228793	FALSE	FALSE
rs78003869	chr3:170275480-170275481	C	T	1.1	0.041885	0.0228795	FALSE	FALSE
rs114582136	chr1:247869483-247869484	C	G	1.14164	0.0582145	0.0228798	FALSE	FALSE
rs150036197	chr1:247873215-247873216	T	C	1.14164	0.0582145	0.0228798	FALSE	FALSE
rs150850117	chr1:247869040-247869041	A	G	1.14164	0.0582145	0.0228798	FALSE	FALSE
rs7564262	chr2:25968195-25968196	C	G	1.07348	0.0311605	0.0228799	FALSE	FALSE
rs7609004	chr2:25969049-25969050	C	T	1.07348	0.0311605	0.0228799	FALSE	FALSE
rs182564946	chr3:32950257-32950258	T	C	0.747995	0.127607	0.0228805	FALSE	FALSE
rs62480440	chr7:155792459-155792460	A	G	1.13809	0.0568471	0.0228806	FALSE	FALSE
rs1549181	chr5:112362839-112362840	G	A	1.07042	0.0299086	0.0228807	FALSE	FALSE
5:62312256	chr5:62312255-62312256	A	C	1.09238	0.0388301	0.0228812	FALSE	FALSE
rs6860054	chr5:62310901-62310902	T	A	1.09238	0.0388301	0.0228812	FALSE	FALSE
rs72756766	chr5:62319845-62319846	G	A	1.09238	0.0388301	0.0228812	FALSE	FALSE
rs74696508	chr5:46365810-46365811	T	A	1.27456	0.106617	0.0228819	FALSE	FALSE
rs1079365	chr12:29829662-29829663	C	A	0.928793	0.0324645	0.0228823	FALSE	FALSE
rs1800625	chr6:32152441-32152442	G	A	1.09083	0.0382085	0.0228823	FALSE	FALSE
rs2014256	chr4:187373812-187373813	C	T	0.930535	0.0316411	0.0228824	FALSE	FALSE
rs11898499	chr2:71743454-71743455	T	C	1.16063	0.0654658	0.0228826	FALSE	FALSE
rs117042149	chr12:47959511-47959512	A	G	0.838181	0.0775784	0.0228828	FALSE	FALSE
rs72897676	chr6:83570961-83570962	C	T	0.846331	0.0733262	0.0228828	FALSE	FALSE
rs113104960	chr6:31493171-31493172	A	G	0.899666	0.0464676	0.022883	FALSE	FALSE
rs10800421	chr1:169201737-169201738	T	A	0.932913	0.0305192	0.0228831	FALSE	FALSE
rs12126266	chr1:169201932-169201933	T	C	0.932913	0.0305192	0.0228831	FALSE	FALSE
rs12741540	chr1:169204639-169204640	G	A	0.932913	0.0305192	0.0228831	FALSE	FALSE
rs12751062	chr1:169205701-169205702	C	T	0.932913	0.0305192	0.0228831	FALSE	FALSE
rs2300159	chr1:169203692-169203693	T	C	0.932913	0.0305192	0.0228831	FALSE	FALSE
rs36079696	chr1:169203031-169203032	T	C	0.932913	0.0305192	0.0228831	FALSE	FALSE
rs39499	chr8:90770608-90770609	A	G	0.933171	0.030398	0.0228837	FALSE	FALSE
rs75976015	chr4:166565829-166565830	A	G	1.22018	0.0874563	0.0228837	FALSE	FALSE
rs7767559	chr6:159030173-159030174	T	C	0.927277	0.0331829	0.0228838	FALSE	FALSE
rs9958710	chr18:51547347-51547348	T	G	0.926369	0.0336135	0.0228839	FALSE	FALSE
rs142620594	chr8:9224422-9224423	G	C	1.15343	0.0627313	0.0228841	FALSE	FALSE
rs584357	chr18:48445248-48445249	A	G	1.07171	0.0304374	0.0228841	FALSE	FALSE
rs11111803	chr12:104221466-104221467	A	G	1.09651	0.0404917	0.0228845	FALSE	FALSE
rs113428171	chr5:62328179-62328180	A	G	1.09235	0.0388214	0.0228845	FALSE	FALSE
rs253242	chr5:109021176-109021177	T	C	0.92977	0.0320027	0.0228846	FALSE	FALSE
rs751856	chr19:19602944-19602945	G	A	1.0726	0.0308027	0.0228847	FALSE	FALSE
rs2960666	chr10:117578708-117578709	A	G	1.07901	0.0334224	0.0228849	FALSE	FALSE
rs10862429	chr12:82449044-82449045	C	A	1.08474	0.0357468	0.0228851	FALSE	FALSE
rs9905305	chr17:38140384-38140385	A	G	1.09627	0.0403964	0.0228855	FALSE	FALSE
rs1205510	chr6:22847287-22847288	A	G	1.08157	0.0344605	0.0228856	FALSE	FALSE
rs12534769	chr7:64741665-64741666	A	G	0.933194	0.0303878	0.0228857	FALSE	FALSE
rs1500426	chr3:20839961-20839962	T	C	0.933784	0.03011	0.0228857	FALSE	FALSE
rs1846726	chr3:20840003-20840004	T	A	0.933784	0.03011	0.0228857	FALSE	FALSE
rs117613304	chr12:118238848-118238849	A	G	0.852612	0.0700779	0.0228858	FALSE	FALSE
rs4382510	chr8:138666031-138666032	A	G	1.07361	0.0312149	0.0228858	FALSE	FALSE
rs112170677	chr9:84345725-84345726	C	G	1.32972	0.125243	0.0228859	FALSE	FALSE
rs28429792	chr8:64031664-64031665	A	T	1.07126	0.0302517	0.0228861	FALSE	FALSE
rs7495664	chr15:75206969-75206970	C	T	0.934404	0.0298183	0.0228863	FALSE	FALSE
rs13326068	chr3:152205853-152205854	A	G	0.897659	0.0474503	0.0228864	FALSE	FALSE
rs62325139	chr4:154712212-154712213	T	C	1.08142	0.0344008	0.0228864	FALSE	FALSE
rs73870105	chr3:140267631-140267632	A	G	0.823694	0.0852435	0.0228864	FALSE	FALSE
rs9990017	chr3:152206061-152206062	G	T	0.897659	0.0474503	0.0228864	FALSE	FALSE
rs59095284	chr18:69163541-69163542	G	A	1.37285	0.139273	0.0228866	FALSE	FALSE
rs2255703	chr3:129293255-129293256	C	T	0.932347	0.030787	0.0228867	FALSE	FALSE
rs4433857	chr17:54016886-54016887	T	G	1.19988	0.0800876	0.022887	FALSE	FALSE
rs56013092	chr1:111791216-111791217	T	C	1.1083	0.0451946	0.0228871	FALSE	FALSE
rs10208885	chr2:170483090-170483091	G	T	1.0705	0.0299406	0.0228874	FALSE	FALSE
rs139126213	chr5:64355568-64355569	T	C	1.20786	0.0829995	0.0228874	FALSE	FALSE
rs6724094	chr2:170483556-170483557	T	C	1.0705	0.0299406	0.0228874	FALSE	FALSE
rs547341	chr11:58778906-58778907	C	A	1.07172	0.0304428	0.0228876	FALSE	FALSE
rs6465179	chr7:88681886-88681887	A	G	1.08075	0.0341297	0.0228876	FALSE	FALSE
rs6465180	chr7:88682119-88682120	T	A	1.08075	0.0341297	0.0228876	FALSE	FALSE
rs12486828	chr3:50832102-50832103	C	T	1.25179	0.0986997	0.0228877	FALSE	FALSE
rs59035181	chr9:4439142-4439143	G	C	0.775705	0.111626	0.0228878	FALSE	FALSE
rs12521922	chr5:148065876-148065877	G	A	1.0702	0.0298172	0.0228879	FALSE	FALSE
rs6848016	chr4:458086-458087	T	C	0.831643	0.0810233	0.0228879	FALSE	FALSE
rs149906267	chr10:67341476-67341477	A	G	0.746304	0.128609	0.0228883	FALSE	FALSE
rs35608995	chr18:7986960-7986961	C	G	1.07021	0.0298238	0.0228883	FALSE	FALSE
rs1180188	chr6:83967294-83967295	T	A	0.926149	0.0337186	0.0228885	FALSE	FALSE
rs1180189	chr6:83966927-83966928	T	A	0.926149	0.0337186	0.0228885	FALSE	FALSE
rs73221008	chr4:31366280-31366281	C	T	1.09651	0.0404941	0.0228885	FALSE	FALSE
rs12775437	chr10:29462561-29462562	G	A	1.10457	0.0437108	0.0228888	FALSE	FALSE
rs60860356	chr10:29303510-29303511	T	C	1.08841	0.0372359	0.0228888	FALSE	FALSE
rs4815098	chr20:22209537-22209538	A	G	0.931762	0.0310633	0.022889	FALSE	FALSE
rs115188027	chr2:983631-983632	A	C	1.21785	0.0866222	0.0228894	FALSE	FALSE
rs147477824	chr2:119566379-119566380	A	G	1.36237	0.135907	0.0228894	FALSE	FALSE
rs113820260	chr16:66195334-66195335	T	C	0.798251	0.0990351	0.0228896	FALSE	FALSE
rs17277859	chr6:89728921-89728922	G	A	0.89648	0.048029	0.0228896	FALSE	FALSE
rs113162522	chr12:125036618-125036619	C	A	0.867369	0.0625378	0.0228898	FALSE	FALSE
rs35100187	chr3:83001660-83001661	C	T	1.22978	0.0909043	0.0228899	FALSE	FALSE
rs7251224	chr19:11870582-11870583	T	C	0.928068	0.0328093	0.0228901	FALSE	FALSE
rs4900012	chr14:90229632-90229633	G	A	0.933707	0.0301469	0.0228903	FALSE	FALSE
rs4831652	chr8:14676857-14676858	A	G	0.872045	0.0601753	0.0228904	FALSE	FALSE
rs4831653	chr8:14677033-14677034	T	A	0.872045	0.0601753	0.0228904	FALSE	FALSE
rs10167618	chr2:237104197-237104198	G	A	0.90072	0.0459558	0.0228905	FALSE	FALSE
rs2034669	chr2:237104028-237104029	C	A	0.90072	0.0459558	0.0228905	FALSE	FALSE
rs12214904	chr6:166016716-166016717	C	T	1.10103	0.0423003	0.0228906	FALSE	FALSE
rs55886189	chr1:56675000-56675001	G	A	1.109	0.045473	0.0228908	FALSE	FALSE
rs11197715	chr10:118266045-118266046	C	T	1.14477	0.0594246	0.022891	FALSE	FALSE
rs56398361	chr5:162880080-162880081	C	T	0.71461	0.147684	0.0228911	FALSE	FALSE
rs77502360	chr5:154270018-154270019	G	A	1.13735	0.0565649	0.0228911	FALSE	FALSE
rs2424635	chr20:24717084-24717085	C	A	0.932966	0.0304962	0.0228912	FALSE	FALSE
rs12703449	chr7:141958477-141958478	G	A	0.928505	0.0326029	0.0228913	FALSE	FALSE
rs218936	chr8:90755413-90755414	C	T	0.933055	0.0304543	0.0228914	FALSE	FALSE
rs10849796	chr12:121265641-121265642	C	G	0.863656	0.0644243	0.0228917	FALSE	FALSE
rs117156990	chr10:133964304-133964305	C	T	0.794997	0.100832	0.0228917	FALSE	FALSE
rs35019943	chr3:21384984-21384985	T	C	1.15807	0.0645027	0.0228918	FALSE	FALSE
rs11224047	chr11:134737682-134737683	C	G	0.905141	0.043804	0.0228919	FALSE	FALSE
rs6846269	chr4:175029618-175029619	A	G	1.07373	0.0312652	0.022892	FALSE	FALSE
rs12206857	chr6:134552308-134552309	G	A	0.884524	0.053931	0.0228922	FALSE	FALSE
rs1767696	chr7:86623224-86623225	C	A	1.07391	0.0313407	0.0228925	FALSE	FALSE
rs10200443	chr2:230006196-230006197	C	T	1.07135	0.030292	0.0228928	FALSE	FALSE
rs10853599	chr18:48516520-48516521	A	T	1.0723	0.0306823	0.0228929	FALSE	FALSE
rs8040384	chr15:73334232-73334233	G	T	0.93271	0.0306171	0.0228929	FALSE	FALSE
rs117638594	chr11:5945859-5945860	C	G	0.741608	0.131387	0.022893	FALSE	FALSE
rs9523164	chr13:91539640-91539641	A	G	0.93075	0.0315417	0.0228931	FALSE	FALSE
rs13059851	chr3:45469823-45469824	T	C	1.09882	0.0414186	0.0228933	FALSE	FALSE
rs2918313	chr19:8769652-8769653	A	G	1.20239	0.0810089	0.0228934	FALSE	FALSE
rs79389463	chr3:122486043-122486044	G	C	0.877631	0.0573702	0.0228936	FALSE	FALSE
rs11606968	chr11:45077812-45077813	A	G	1.08101	0.0342378	0.0228937	FALSE	FALSE
rs1840330	chr2:165794593-165794594	C	T	0.929172	0.0322879	0.0228938	FALSE	FALSE
rs28383269	chr6:32585994-32585995	C	T	1.09839	0.0412482	0.0228938	FALSE	FALSE
rs167042	chr8:13242060-13242061	C	T	0.880665	0.0558537	0.0228941	FALSE	FALSE
rs1317718	chr17:76785239-76785240	C	T	0.930277	0.0317654	0.0228943	FALSE	FALSE
rs10808864	chr8:51940343-51940344	T	C	1.07932	0.0335487	0.0228945	FALSE	FALSE
rs2315065	chr6:161108143-161108144	A	C	1.1208	0.0501246	0.0228945	FALSE	FALSE
rs2970581	chr1:212083511-212083512	A	G	0.836421	0.0785091	0.0228945	FALSE	FALSE
rs4965220	chr15:99755689-99755690	T	C	1.08508	0.0358882	0.0228946	FALSE	FALSE
rs73021386	chr19:28877795-28877796	T	C	1.16518	0.0671907	0.0228946	FALSE	FALSE
rs115638499	chr12:105609502-105609503	C	G	0.752364	0.12506	0.0228947	FALSE	FALSE
rs138308100	chr4:53151279-53151280	A	C	1.29916	0.115032	0.0228948	FALSE	FALSE
rs16894149	chr5:61013724-61013725	A	C	1.18591	0.0749422	0.0228954	FALSE	FALSE
rs12376169	chr9:88521940-88521941	G	T	1.11084	0.0462015	0.0228955	FALSE	FALSE
4:177417759	chr4:177417758-177417759	A	G	1.09739	0.0408455	0.0228956	FALSE	FALSE
rs4690350	chr4:177417268-177417269	A	C	1.09739	0.0408455	0.0228956	FALSE	FALSE
rs4690351	chr4:177419907-177419908	A	G	1.09739	0.0408455	0.0228956	FALSE	FALSE
rs986807	chr4:177418659-177418660	T	C	1.09739	0.0408455	0.0228956	FALSE	FALSE
rs1338939	chr6:132726704-132726705	G	A	1.06974	0.0296296	0.0228959	FALSE	FALSE
rs148809980	chr1:226405817-226405818	T	G	1.2856	0.11042	0.0228959	FALSE	FALSE
rs6790106	chr3:159839704-159839705	C	T	0.910677	0.0411255	0.022896	FALSE	FALSE
rs149381466	chr15:77536075-77536076	A	C	1.23492	0.0927431	0.0228961	FALSE	FALSE
rs162722	chr3:7770146-7770147	C	T	1.0797	0.0337038	0.0228962	FALSE	FALSE
rs10484093	chr14:86697877-86697878	A	C	1.07386	0.0313221	0.0228964	FALSE	FALSE
rs717947	chr4:33653756-33653757	T	C	0.886842	0.0527824	0.0228964	FALSE	FALSE
rs16857251	chr2:170757842-170757843	C	T	0.792971	0.101957	0.0228967	FALSE	FALSE
rs1417065	chr6:164703880-164703881	G	T	1.16245	0.0661615	0.0228968	FALSE	FALSE
rs35585803	chr7:158715718-158715719	A	C	1.0938	0.0394071	0.022897	FALSE	FALSE
rs2703600	chr15:57502325-57502326	T	C	0.923375	0.0350396	0.0228979	FALSE	FALSE
rs6851434	chr4:149949325-149949326	T	A	0.934708	0.0296777	0.0228979	FALSE	FALSE
rs17881317	chr10:81318550-81318551	T	C	0.834975	0.0792714	0.022898	FALSE	FALSE
rs13143308	chr4:111714418-111714419	T	G	1.08662	0.036514	0.0228981	FALSE	FALSE
rs77167642	chr2:64521836-64521837	T	G	1.28793	0.111219	0.0228981	FALSE	FALSE
rs57357132	chr3:139118357-139118358	A	T	1.07134	0.0302865	0.0228984	FALSE	FALSE
rs139523547	chr13:38885518-38885519	A	C	0.786174	0.105743	0.0228987	FALSE	FALSE
rs12021573	chr1:54961687-54961688	T	C	0.890547	0.0509511	0.0228988	FALSE	FALSE
rs147534309	chr1:111497194-111497195	A	T	1.24581	0.0966055	0.022899	FALSE	FALSE
rs6021820	chr20:50873728-50873729	T	C	0.932872	0.0305425	0.022899	FALSE	FALSE
rs6728281	chr2:139656155-139656156	A	G	0.816999	0.0888383	0.0228993	FALSE	FALSE
rs6495052	chr15:73395658-73395659	A	G	0.931467	0.031205	0.0228994	FALSE	FALSE
rs116951209	chr22:45883250-45883251	T	C	0.717388	0.145988	0.0228995	FALSE	FALSE
rs1839745	chr4:187376277-187376278	A	G	0.932235	0.0308427	0.0228995	FALSE	FALSE
rs72849836	chr2:142825135-142825136	T	C	1.11795	0.0490084	0.0228995	FALSE	FALSE
rs76452692	chr2:142825587-142825588	A	C	1.11795	0.0490084	0.0228995	FALSE	FALSE
rs1539463	chr13:77432472-77432473	G	A	1.0748	0.0317064	0.0228997	FALSE	FALSE
rs2120364	chr7:121818170-121818171	T	G	0.934986	0.0295475	0.0228997	FALSE	FALSE
rs117938100	chr14:95753739-95753740	T	C	1.38373	0.142756	0.0228998	FALSE	FALSE
rs13134550	chr4:23593807-23593808	T	C	1.07184	0.0304947	0.0228999	FALSE	FALSE
rs306537	chr9:135521302-135521303	T	C	0.848158	0.0723879	0.022901	FALSE	FALSE
rs12196280	chr6:167305700-167305701	A	G	1.0765	0.0324029	0.0229013	FALSE	FALSE
rs11622482	chr14:103794625-103794626	G	C	0.79342	0.101712	0.0229015	FALSE	FALSE
rs11623807	chr14:103795849-103795850	T	C	0.79342	0.101712	0.0229015	FALSE	FALSE
rs1809388	chr3:51298245-51298246	G	C	1.256	0.100187	0.0229015	FALSE	FALSE
rs60128296	chr3:51299486-51299487	A	G	1.256	0.100187	0.0229015	FALSE	FALSE
rs61660900	chr3:51303393-51303394	A	C	1.256	0.100187	0.0229015	FALSE	FALSE
rs74195033	chr14:103793280-103793281	T	C	0.79342	0.101712	0.0229015	FALSE	FALSE
rs77970431	chr2:71960833-71960834	A	G	0.791795	0.102613	0.0229015	FALSE	FALSE
rs1239909	chr12:70441442-70441443	G	A	0.932379	0.0307752	0.0229016	FALSE	FALSE
rs4149241	chr8:27371607-27371608	A	G	0.862055	0.0652448	0.0229019	FALSE	FALSE
rs72664161	chr14:27895559-27895560	T	G	0.726719	0.140311	0.0229021	FALSE	FALSE
rs146257094	chr11:42139600-42139601	A	G	0.790943	0.103087	0.0229022	FALSE	FALSE
rs9350613	chr6:76725608-76725609	G	C	1.07436	0.0315249	0.0229022	FALSE	FALSE
rs80220837	chr7:36773580-36773581	G	T	1.28243	0.109341	0.0229026	FALSE	FALSE
rs141416500	chr18:74094602-74094603	G	A	1.17266	0.0700095	0.0229028	FALSE	FALSE
rs12094878	chr1:171243862-171243863	C	G	0.905628	0.043571	0.022903	FALSE	FALSE
rs142320778	chr10:26271165-26271166	A	G	1.26909	0.104747	0.022903	FALSE	FALSE
rs4789941	chr17:76877499-76877500	G	C	1.09019	0.0379561	0.022903	FALSE	FALSE
rs79369111	chr2:180975233-180975234	C	T	1.09355	0.0393087	0.022903	FALSE	FALSE
rs112260390	chr5:8479751-8479752	C	T	1.1685	0.0684461	0.0229032	FALSE	FALSE
rs140819267	chr10:101239198-101239199	A	G	0.892858	0.0498134	0.0229032	FALSE	FALSE
rs147270975	chr10:101238981-101238982	G	C	0.892858	0.0498134	0.0229032	FALSE	FALSE
rs142804560	chr9:85648195-85648196	T	C	1.24173	0.0951669	0.0229033	FALSE	FALSE
rs35658677	chr11:98223087-98223088	A	G	1.15005	0.0614527	0.0229036	FALSE	FALSE
rs4754503	chr11:98224675-98224676	T	C	1.15005	0.0614527	0.0229036	FALSE	FALSE
rs4754504	chr11:98225662-98225663	G	A	1.15005	0.0614527	0.0229036	FALSE	FALSE
rs11617507	chr13:47631818-47631819	A	G	1.09356	0.0393131	0.0229038	FALSE	FALSE
rs13232695	chr7:104536481-104536482	T	C	1.07006	0.0297635	0.0229038	FALSE	FALSE
rs34776990	chr2:209470049-209470050	G	A	0.921011	0.0361678	0.0229039	FALSE	FALSE
rs11931326	chr4:81496403-81496404	A	G	0.889213	0.0516117	0.022904	FALSE	FALSE
rs74755980	chr4:81496966-81496967	A	G	0.889213	0.0516117	0.022904	FALSE	FALSE
rs854256	chr1:69216795-69216796	T	G	1.11908	0.0494543	0.0229042	FALSE	FALSE
rs17680472	chr13:71273643-71273644	G	A	1.08797	0.0370613	0.0229046	FALSE	FALSE
rs72708098	chr4:180488181-180488182	T	C	1.11688	0.0485863	0.0229046	FALSE	FALSE
rs55993343	chr8:142354055-142354056	A	C	1.1797	0.0726398	0.0229052	FALSE	FALSE
rs35985214	chr15:43527818-43527819	C	T	1.26651	0.103853	0.0229053	FALSE	FALSE
rs11010382	chr10:36338403-36338404	C	T	1.10271	0.0429748	0.0229054	FALSE	FALSE
rs4706712	chr6:69597896-69597897	T	A	0.918785	0.0372318	0.0229055	FALSE	FALSE
rs149889098	chr22:24162617-24162618	A	G	1.10994	0.0458471	0.0229058	FALSE	FALSE
rs10190694	chr2:167657687-167657688	T	C	1.07162	0.0304039	0.022906	FALSE	FALSE
rs112304961	chr10:67022081-67022082	A	G	1.08461	0.0357015	0.022906	FALSE	FALSE
rs62050515	chr16:61795584-61795585	T	C	0.914286	0.0393897	0.0229062	FALSE	FALSE
rs7712330	chr5:122909344-122909345	G	C	1.07033	0.0298749	0.0229063	FALSE	FALSE
rs11058823	chr12:127296000-127296001	C	T	0.918439	0.0373979	0.0229064	FALSE	FALSE
rs6771409	chr3:19868159-19868160	T	C	0.925443	0.0340587	0.0229065	FALSE	FALSE
8:15266385	chr8:15266384-15266385	A	G	1.08184	0.0345787	0.0229068	FALSE	FALSE
rs6531845	chr4:86552374-86552375	G	A	1.13629	0.0561638	0.0229069	FALSE	FALSE
rs62123853	chr19:20954048-20954049	A	G	1.1001	0.0419344	0.022907	FALSE	FALSE
rs7091868	chr10:92814572-92814573	T	C	0.933599	0.0302019	0.022907	FALSE	FALSE
rs12864322	chr13:61745575-61745576	T	C	0.80307	0.0964025	0.0229072	FALSE	FALSE
rs1384851	chr13:61748329-61748330	A	C	0.80307	0.0964025	0.0229072	FALSE	FALSE
rs4564873	chr21:30390681-30390682	G	T	0.897307	0.0476302	0.0229075	FALSE	FALSE
rs10983215	chr9:119284400-119284401	G	A	1.08214	0.0346987	0.0229076	FALSE	FALSE
rs57967844	chr6:2708866-2708867	C	T	1.09025	0.0379828	0.0229076	FALSE	FALSE
rs9328121	chr6:2707436-2707437	T	A	1.09025	0.0379828	0.0229076	FALSE	FALSE
rs2064203	chr6:108242008-108242009	C	T	0.795843	0.100377	0.0229088	FALSE	FALSE
rs2064204	chr6:108241980-108241981	G	C	0.795843	0.100377	0.0229088	FALSE	FALSE
rs4374408	chr2:772649-772650	A	G	1.0793	0.0335457	0.0229088	FALSE	FALSE
rs75918406	chr11:41197773-41197774	G	T	1.18025	0.0728491	0.0229088	FALSE	FALSE
rs79125751	chr10:109460097-109460098	G	C	1.17625	0.0713542	0.0229088	FALSE	FALSE
rs17738978	chr14:85441555-85441556	C	T	1.30286	0.116293	0.0229091	FALSE	FALSE
rs2245106	chr2:170448516-170448517	G	A	1.07064	0.0300056	0.0229094	FALSE	FALSE
rs2441673	chr2:170448781-170448782	T	C	1.07064	0.0300056	0.0229094	FALSE	FALSE
rs2441674	chr2:170448776-170448777	C	T	1.07064	0.0300056	0.0229094	FALSE	FALSE
rs9504475	chr6:5650826-5650827	C	A	1.33268	0.126243	0.0229096	FALSE	FALSE
rs74924961	chr14:45666428-45666429	G	A	0.780853	0.108736	0.0229099	FALSE	FALSE
rs189566462	chr5:22833173-22833174	G	T	1.3625	0.13597	0.0229101	FALSE	FALSE
rs11032937	chr11:34961409-34961410	C	T	1.11119	0.0463444	0.0229102	FALSE	FALSE
rs11032938	chr11:34961610-34961611	A	C	1.11119	0.0463444	0.0229102	FALSE	FALSE
rs11032940	chr11:34962153-34962154	G	A	1.11119	0.0463444	0.0229102	FALSE	FALSE
rs11032941	chr11:34962332-34962333	A	G	1.11119	0.0463444	0.0229102	FALSE	FALSE
rs11032942	chr11:34963458-34963459	C	T	1.11119	0.0463444	0.0229102	FALSE	FALSE
rs12274383	chr11:34960174-34960175	C	T	1.11119	0.0463444	0.0229102	FALSE	FALSE
rs12274490	chr11:34960418-34960419	C	T	1.11119	0.0463444	0.0229102	FALSE	FALSE
rs12282382	chr11:34961157-34961158	G	A	1.11119	0.0463444	0.0229102	FALSE	FALSE
rs12282419	chr11:34961160-34961161	G	A	1.11119	0.0463444	0.0229102	FALSE	FALSE
rs12294125	chr11:34960724-34960725	C	G	1.11119	0.0463444	0.0229102	FALSE	FALSE
rs12385808	chr11:34961063-34961064	A	G	1.11119	0.0463444	0.0229102	FALSE	FALSE
rs7947650	chr11:34963101-34963102	G	A	1.11119	0.0463444	0.0229102	FALSE	FALSE
rs2832220	chr21:30524733-30524734	A	G	1.08282	0.0349751	0.0229105	FALSE	FALSE
rs62575024	chr9:106036146-106036147	C	T	1.1194	0.0495825	0.0229105	FALSE	FALSE
rs10824178	chr10:53923657-53923658	A	G	1.14274	0.0586533	0.0229109	FALSE	FALSE
rs146444521	chr14:103799377-103799378	G	C	0.793432	0.101713	0.0229113	FALSE	FALSE
rs16928381	chr12:1486753-1486754	A	G	0.931675	0.0311094	0.0229113	FALSE	FALSE
rs6854437	chr4:7432401-7432402	G	T	0.931336	0.0312694	0.0229116	FALSE	FALSE
rs11614674	chr12:119410232-119410233	A	G	0.928503	0.0326088	0.0229117	FALSE	FALSE
rs938672	chr17:40659215-40659216	G	A	1.13724	0.0565321	0.0229118	FALSE	FALSE
rs11627889	chr14:53007215-53007216	A	G	1.12771	0.0528331	0.0229121	FALSE	FALSE
rs148229432	chr7:91517725-91517726	A	G	0.892229	0.0501267	0.0229122	FALSE	FALSE
rs16857275	chr2:170773508-170773509	A	C	0.793034	0.101934	0.0229122	FALSE	FALSE
rs140019670	chr6:22879721-22879722	A	G	1.28274	0.109454	0.0229124	FALSE	FALSE
rs4737982	chr8:70445235-70445236	G	A	1.29074	0.112188	0.0229126	FALSE	FALSE
rs7694229	chr4:157638347-157638348	A	G	0.930716	0.0315622	0.0229126	FALSE	FALSE
rs9922558	chr16:60921847-60921848	G	A	0.715668	0.147057	0.0229126	FALSE	FALSE
rs111730884	chr1:72618765-72618766	T	C	1.31881	0.121644	0.0229128	FALSE	FALSE
rs62575028	chr9:106047447-106047448	T	C	1.12013	0.0498678	0.022913	FALSE	FALSE
rs7933990	chr11:29208678-29208679	T	C	1.11356	0.0472826	0.022913	FALSE	FALSE
rs10019811	chr4:65983433-65983434	T	C	1.16018	0.0653104	0.0229131	FALSE	FALSE
rs13143081	chr4:65983152-65983153	T	A	1.16018	0.0653104	0.0229131	FALSE	FALSE
rs11781584	chr8:143092176-143092177	T	G	1.07436	0.0315272	0.0229133	FALSE	FALSE
rs3135474	chr1:212273638-212273639	C	T	0.837881	0.0777532	0.0229133	FALSE	FALSE
rs6495053	chr15:73396759-73396760	G	A	0.931464	0.0312096	0.0229134	FALSE	FALSE
rs74899320	chr5:7207086-7207087	G	A	1.096	0.0402939	0.0229134	FALSE	FALSE
rs17012135	chr2:32947247-32947248	G	T	1.1445	0.0593306	0.0229136	FALSE	FALSE
rs35314292	chr3:88595798-88595799	C	T	1.20319	0.0813126	0.0229138	FALSE	FALSE
rs138365078	chr13:36167291-36167292	A	G	1.32028	0.122138	0.0229141	FALSE	FALSE
rs13120076	chr4:140118239-140118240	A	T	0.924132	0.0346837	0.0229142	FALSE	FALSE
rs140483144	chr6:166617008-166617009	A	C	1.34323	0.129711	0.0229142	FALSE	FALSE
rs17035783	chr4:158071770-158071771	A	G	0.909203	0.0418428	0.0229142	FALSE	FALSE
rs77163678	chr1:175336062-175336063	C	T	0.884609	0.0538975	0.0229144	FALSE	FALSE
rs10279819	chr7:49772588-49772589	G	A	1.11414	0.0475105	0.0229145	FALSE	FALSE
rs77603137	chr2:147684815-147684816	C	T	0.920279	0.0365203	0.0229146	FALSE	FALSE
rs183200372	chr8:103433078-103433079	G	T	0.844635	0.0742246	0.0229147	FALSE	FALSE
rs10457229	chr6:111234802-111234803	T	C	1.16336	0.0665134	0.0229148	FALSE	FALSE
rs112980912	chr6:111235415-111235416	G	A	1.16336	0.0665134	0.0229148	FALSE	FALSE
rs62116844	chr19:16140297-16140298	T	C	1.38542	0.143307	0.022915	FALSE	FALSE
rs12521854	chr5:148065580-148065581	G	A	1.07038	0.0298965	0.0229154	FALSE	FALSE
rs72671095	chr1:71555883-71555884	A	G	0.898979	0.0468146	0.0229156	FALSE	FALSE
rs72671099	chr1:71558795-71558796	T	A	0.898979	0.0468146	0.0229156	FALSE	FALSE
rs9972949	chr17:39264147-39264148	G	A	1.31832	0.121486	0.0229158	FALSE	FALSE
rs6455651	chr6:159926783-159926784	A	G	1.11718	0.0487087	0.0229163	FALSE	FALSE
rs9539898	chr13:64593436-64593437	C	T	0.912264	0.040366	0.0229163	FALSE	FALSE
rs72849838	chr2:142826487-142826488	G	T	1.11794	0.0490082	0.0229164	FALSE	FALSE
rs151330975	chr17:37963505-37963506	T	C	1.37472	0.139901	0.0229167	FALSE	FALSE
rs112977698	chr7:62592241-62592242	A	C	1.11997	0.0498052	0.0229169	FALSE	FALSE
rs113572241	chr7:62597215-62597216	T	C	1.11997	0.0498052	0.0229169	FALSE	FALSE
rs75204838	chr7:62591232-62591233	A	G	1.11997	0.0498052	0.0229169	FALSE	FALSE
rs77302900	chr7:62594389-62594390	C	T	1.11997	0.0498052	0.0229169	FALSE	FALSE
rs77583888	chr7:62599529-62599530	A	G	1.11997	0.0498052	0.0229169	FALSE	FALSE
rs7786629	chr7:62595645-62595646	C	T	1.11997	0.0498052	0.0229169	FALSE	FALSE
rs78617737	chr7:62591692-62591693	A	G	1.11997	0.0498052	0.0229169	FALSE	FALSE
rs79393231	chr7:62594220-62594221	C	T	1.11997	0.0498052	0.0229169	FALSE	FALSE
rs142644719	chr17:53768001-53768002	T	A	1.29579	0.113908	0.022917	FALSE	FALSE
rs67897951	chr11:82283027-82283028	A	C	0.901201	0.0457299	0.0229171	FALSE	FALSE
rs10806039	chr6:76192043-76192044	A	G	1.07394	0.0313602	0.0229176	FALSE	FALSE
rs8041928	chr15:90740892-90740893	T	G	0.929093	0.0323312	0.0229181	FALSE	FALSE
rs17604068	chr8:136902648-136902649	G	A	1.17903	0.0723993	0.0229182	FALSE	FALSE
rs79660919	chr8:20027513-20027514	G	C	1.31963	0.121923	0.0229182	FALSE	FALSE
rs7280960	chr21:30406346-30406347	A	G	0.897435	0.0475713	0.0229185	FALSE	FALSE
rs2232227	chr16:69143480-69143481	G	T	0.874709	0.0588469	0.0229188	FALSE	FALSE
rs11034708	chr11:38419150-38419151	T	C	1.19541	0.0784636	0.022919	FALSE	FALSE
rs4233734	chr2:29637039-29637040	C	T	1.06938	0.0294897	0.0229192	FALSE	FALSE
rs4772487	chr13:87105904-87105905	T	G	1.07485	0.031733	0.0229195	FALSE	FALSE
rs9555206	chr13:87107408-87107409	A	G	1.07485	0.031733	0.0229195	FALSE	FALSE
rs17016851	chr1:106698905-106698906	T	C	1.27798	0.107827	0.0229196	FALSE	FALSE
rs4271231	chr1:85275549-85275550	C	T	0.934379	0.0298374	0.0229198	FALSE	FALSE
rs10049367	chr3:83616900-83616901	T	G	0.92233	0.0355432	0.0229199	FALSE	FALSE
rs56919067	chr8:25762994-25762995	G	T	1.07404	0.0314019	0.0229202	FALSE	FALSE
rs9872779	chr3:80799800-80799801	C	T	0.892076	0.0502049	0.0229203	FALSE	FALSE
rs1865482	chr3:164209572-164209573	C	T	0.933409	0.030294	0.0229205	FALSE	FALSE
rs11687710	chr2:21371067-21371068	C	T	0.929693	0.0320476	0.0229207	FALSE	FALSE
rs11004446	chr10:56452506-56452507	G	A	1.08031	0.0339576	0.0229211	FALSE	FALSE
rs9559823	chr13:111143100-111143101	A	G	1.10587	0.0442396	0.0229212	FALSE	FALSE
rs12771877	chr10:15690692-15690693	T	G	1.11117	0.0463398	0.0229216	FALSE	FALSE
rs35742920	chr11:7983933-7983934	T	C	0.725092	0.141316	0.0229216	FALSE	FALSE
rs10804128	chr2:202835147-202835148	A	C	1.07047	0.0299384	0.0229218	FALSE	FALSE
rs17121159	chr8:15087560-15087561	T	A	1.13559	0.0558989	0.0229218	FALSE	FALSE
rs13410987	chr2:165580774-165580775	T	C	0.89814	0.0472274	0.0229222	FALSE	FALSE
rs7313608	chr12:38383427-38383428	C	A	0.933885	0.0300707	0.0229234	FALSE	FALSE
rs2719161	chr2:194413473-194413474	C	T	0.893291	0.0496075	0.0229235	FALSE	FALSE
rs1073646	chr10:6164309-6164310	C	A	1.0763	0.0323249	0.0229237	FALSE	FALSE
rs1952057	chr9:25054936-25054937	C	T	1.20997	0.0837884	0.0229238	FALSE	FALSE
rs4510219	chr2:227148721-227148722	C	A	1.09844	0.0412761	0.0229239	FALSE	FALSE
rs2833797	chr21:33760243-33760244	G	C	1.11319	0.0471409	0.022924	FALSE	FALSE
rs142435664	chr10:91750495-91750496	A	G	1.19968	0.0800366	0.0229242	FALSE	FALSE
rs149899604	chr20:59434218-59434219	C	T	0.73735	0.133949	0.0229248	FALSE	FALSE
rs2510199	chr18:32103528-32103529	T	C	1.07245	0.0307505	0.0229249	FALSE	FALSE
rs117194832	chr8:14922407-14922408	C	G	1.16226	0.0661025	0.022925	FALSE	FALSE
rs139886746	chr10:92075912-92075913	G	A	0.741634	0.131403	0.0229254	FALSE	FALSE
rs7287424	chr22:37371196-37371197	T	C	1.13628	0.0561647	0.0229254	FALSE	FALSE
rs112105951	chr17:41816955-41816956	T	C	0.833437	0.0800983	0.0229256	FALSE	FALSE
rs72784720	chr2:19344371-19344372	T	C	1.31371	0.119954	0.0229256	FALSE	FALSE
rs10202772	chr2:240858141-240858142	C	G	0.906176	0.0433127	0.0229257	FALSE	FALSE
rs72813478	chr2:63526868-63526869	C	T	0.918956	0.0371557	0.0229257	FALSE	FALSE
rs7349274	chr2:170386293-170386294	A	G	1.13536	0.0558089	0.022926	FALSE	FALSE
rs11045250	chr12:20597793-20597794	C	T	1.09591	0.0402624	0.0229261	FALSE	FALSE
rs12458413	chr18:57870567-57870568	C	T	1.13902	0.0572246	0.0229261	FALSE	FALSE
rs13131053	chr4:58229048-58229049	A	G	0.897407	0.0475876	0.0229262	FALSE	FALSE
rs55722886	chr4:154668334-154668335	G	A	1.08055	0.0340595	0.0229262	FALSE	FALSE
rs55792703	chr4:154668277-154668278	A	C	1.08055	0.0340595	0.0229262	FALSE	FALSE
rs62325092	chr4:154668673-154668674	C	T	1.08055	0.0340595	0.0229262	FALSE	FALSE
rs6798289	chr3:375242-375243	C	T	1.08848	0.0372735	0.0229262	FALSE	FALSE
rs142187855	chr2:25709737-25709738	C	T	1.35314	0.132956	0.0229263	FALSE	FALSE
rs147402973	chr3:140354271-140354272	C	G	0.793535	0.101667	0.0229264	FALSE	FALSE
rs35354754	chr4:140192571-140192572	G	C	0.913145	0.0399446	0.0229267	FALSE	FALSE
rs4130532	chr5:111590915-111590916	C	T	1.09714	0.0407556	0.0229271	FALSE	FALSE
rs4300253	chr1:60979640-60979641	A	C	0.932179	0.0308753	0.0229271	FALSE	FALSE
rs113311113	chr6:76396951-76396952	G	A	0.932474	0.0307361	0.0229274	FALSE	FALSE
rs17072399	chr13:29520662-29520663	G	A	0.843543	0.0748005	0.0229277	FALSE	FALSE
rs71433293	chr13:29521622-29521623	C	T	0.843543	0.0748005	0.0229277	FALSE	FALSE
rs77306955	chr7:45675408-45675409	C	G	1.2689	0.104697	0.0229278	FALSE	FALSE
rs56164834	chr5:14258744-14258745	A	G	1.13628	0.0561664	0.022928	FALSE	FALSE
rs71433294	chr13:29521666-29521667	T	G	0.843544	0.0748006	0.0229282	FALSE	FALSE
rs45479100	chr11:115072301-115072302	G	T	0.911797	0.0405947	0.0229286	FALSE	FALSE
rs10943616	chr6:79823540-79823541	A	G	1.07233	0.0307018	0.0229288	FALSE	FALSE
rs12649927	chr4:65955883-65955884	C	T	1.08638	0.0364253	0.0229288	FALSE	FALSE
rs232606	chr2:38375770-38375771	T	C	1.0767	0.0324876	0.0229289	FALSE	FALSE
rs79677727	chr2:76763929-76763930	C	G	1.13411	0.0553291	0.022929	FALSE	FALSE
rs113273734	chr12:93344234-93344235	T	C	0.901491	0.0455925	0.0229292	FALSE	FALSE
rs11208047	chr1:63311835-63311836	G	A	0.933847	0.0300901	0.0229293	FALSE	FALSE
13:73774490	chr13:73774489-73774490	A	C	1.12403	0.0514019	0.0229295	FALSE	FALSE
rs4888064	chr16:80032530-80032531	T	C	1.07122	0.0302467	0.0229297	FALSE	FALSE
rs9883719	chr3:82745141-82745142	T	C	0.93401	0.0300133	0.0229297	FALSE	FALSE
rs9933175	chr16:8491320-8491321	C	G	1.07352	0.0311896	0.0229297	FALSE	FALSE
rs10416711	chr19:21045483-21045484	T	G	0.826389	0.0838344	0.0229298	FALSE	FALSE
rs10413480	chr19:20953895-20953896	T	C	1.10009	0.0419397	0.02293	FALSE	FALSE
rs11742790	chr5:37800242-37800243	G	C	1.07341	0.0311433	0.0229303	FALSE	FALSE
rs2613755	chr19:5059940-5059941	A	G	1.0766	0.0324489	0.0229303	FALSE	FALSE
ss1388102495	chr12:9522143-9522144	T	C	0.88155	0.0554268	0.0229303	FALSE	FALSE
rs76411155	chr19:30870519-30870520	A	C	0.771966	0.113785	0.0229304	FALSE	FALSE
rs17501747	chr2:50947043-50947044	C	T	1.09573	0.0401932	0.0229315	FALSE	FALSE
rs34210574	chr10:110488573-110488574	A	G	0.91242	0.0402954	0.0229316	FALSE	FALSE
rs116880376	chr12:26187110-26187111	A	G	0.763323	0.118736	0.0229317	FALSE	FALSE
rs1826247	chr4:112149378-112149379	G	A	1.07067	0.0300208	0.0229325	FALSE	FALSE
rs74304517	chr8:20379377-20379378	G	A	1.1469	0.0602589	0.0229328	FALSE	FALSE
rs1461217	chr8:28129820-28129821	C	A	0.89039	0.0510414	0.0229331	FALSE	FALSE
rs1461218	chr8:28129826-28129827	C	G	0.89039	0.0510414	0.0229331	FALSE	FALSE
rs16885827	chr5:55909896-55909897	T	A	0.895002	0.04877	0.0229334	FALSE	FALSE
rs79579158	chr16:8415773-8415774	C	T	0.90973	0.0415941	0.0229334	FALSE	FALSE
rs2327979	chr6:16435748-16435749	A	G	0.932631	0.0306638	0.0229335	FALSE	FALSE
rs9213	chr2:218385-218386	A	G	1.07383	0.0313189	0.0229336	FALSE	FALSE
rs9399952	chr6:106314818-106314819	A	G	1.32797	0.124709	0.0229337	FALSE	FALSE
rs6712106	chr2:41702495-41702496	T	A	1.08102	0.0342524	0.0229338	FALSE	FALSE
rs745940	chr3:13689451-13689452	T	C	1.08646	0.0364584	0.0229342	FALSE	FALSE
rs112292958	chr1:242644671-242644672	G	A	1.16039	0.0654005	0.0229345	FALSE	FALSE
rs61765112	chr1:19875026-19875027	A	T	0.93256	0.0306972	0.0229346	FALSE	FALSE
rs62105827	chr19:30182947-30182948	A	G	1.14697	0.0602859	0.0229346	FALSE	FALSE
rs1493960	chr11:12344361-12344362	T	C	1.1071	0.0447306	0.0229347	FALSE	FALSE
rs11855906	chr15:41552781-41552782	A	G	1.07955	0.0336521	0.0229348	FALSE	FALSE
rs2013196	chr1:209968410-209968411	T	C	1.08768	0.0369516	0.0229354	FALSE	FALSE
rs1392581	chr3:20833746-20833747	T	G	1.11233	0.046803	0.0229355	FALSE	FALSE
rs16927274	chr10:71852602-71852603	T	C	1.15487	0.0633038	0.0229356	FALSE	FALSE
rs74811309	chr6:1398681-1398682	T	C	1.27696	0.107489	0.0229357	FALSE	FALSE
rs11636409	chr15:65253578-65253579	G	A	1.07095	0.0301355	0.0229358	FALSE	FALSE
rs35921782	chr8:71748923-71748924	A	G	1.07071	0.0300369	0.0229362	FALSE	FALSE
rs10994441	chr10:62395048-62395049	G	A	1.10676	0.0445993	0.0229363	FALSE	FALSE
rs149436007	chr21:42395890-42395891	T	C	1.34542	0.130451	0.0229364	FALSE	FALSE
rs28477406	chr15:41642035-41642036	G	C	1.08018	0.0339114	0.0229365	FALSE	FALSE
rs6488881	chr12:124056440-124056441	G	C	0.906016	0.0433936	0.0229365	FALSE	FALSE
rs11812945	chr10:118243445-118243446	A	G	1.14438	0.0592939	0.0229367	FALSE	FALSE
rs35207251	chr16:4611059-4611060	A	G	1.37381	0.13963	0.0229367	FALSE	FALSE
rs346892	chr3:102774090-102774091	G	A	0.929359	0.0322097	0.0229372	FALSE	FALSE
rs12579468	chr12:114353500-114353501	T	C	0.868832	0.0618188	0.0229373	FALSE	FALSE
rs12581065	chr12:114353837-114353838	C	T	0.868832	0.0618188	0.0229373	FALSE	FALSE
rs2389765	chr2:163724911-163724912	C	G	0.866018	0.0632451	0.0229374	FALSE	FALSE
rs62168878	chr2:163724291-163724292	T	A	0.866018	0.0632451	0.0229374	FALSE	FALSE
rs1404375	chr4:58227386-58227387	G	A	0.897415	0.0475878	0.0229375	FALSE	FALSE
rs441305	chr21:27551981-27551982	C	A	0.916109	0.0385233	0.0229375	FALSE	FALSE
rs7692297	chr4:58226857-58226858	G	A	0.897415	0.0475878	0.0229375	FALSE	FALSE
rs7692493	chr4:58226974-58226975	G	A	0.897415	0.0475878	0.0229375	FALSE	FALSE
rs530971	chr6:151327344-151327345	A	G	1.15185	0.0621537	0.0229389	FALSE	FALSE
rs6730783	chr2:219922834-219922835	A	G	0.922681	0.0353806	0.0229389	FALSE	FALSE
rs78265633	chr3:24773882-24773883	A	C	0.879817	0.0562953	0.0229389	FALSE	FALSE
rs117755628	chr13:69734632-69734633	A	G	0.821015	0.0867087	0.022939	FALSE	FALSE
rs6845201	chr4:95501718-95501719	T	G	0.929707	0.0320455	0.022939	FALSE	FALSE
rs1194338	chr11:65261437-65261438	A	C	0.926465	0.0335813	0.0229393	FALSE	FALSE
rs73889706	chr3:189250786-189250787	T	A	0.84775	0.0726196	0.0229393	FALSE	FALSE
rs603263	chr11:75973044-75973045	C	T	1.2358	0.0930861	0.0229394	FALSE	FALSE
rs10006064	chr4:142716211-142716212	T	A	0.870881	0.0607844	0.0229396	FALSE	FALSE
rs7589588	chr2:118711353-118711354	T	C	0.881528	0.0554415	0.0229397	FALSE	FALSE
rs11882355	chr19:20365294-20365295	A	G	0.765837	0.117298	0.0229399	FALSE	FALSE
rs12233992	chr5:125367386-125367387	T	C	1.0742	0.0314717	0.0229399	FALSE	FALSE
rs13152826	chr4:127677961-127677962	A	G	0.93477	0.029658	0.0229399	FALSE	FALSE
rs40049	chr5:102854926-102854927	A	G	1.08747	0.0368688	0.0229399	FALSE	FALSE
rs6952467	chr7:43580165-43580166	T	C	0.933801	0.0301139	0.02294	FALSE	FALSE
rs13356654	chr5:23615321-23615322	G	A	1.06983	0.0296756	0.0229401	FALSE	FALSE
rs13358658	chr5:23615285-23615286	A	G	1.06983	0.0296756	0.0229401	FALSE	FALSE
rs36084937	chr9:31891639-31891640	A	G	1.08797	0.0370691	0.0229404	FALSE	FALSE
rs2584353	chr2:125159291-125159292	G	T	1.12195	0.0505938	0.0229405	FALSE	FALSE
rs9663729	chr10:2875099-2875100	A	G	1.11382	0.0473936	0.0229406	FALSE	FALSE
rs76558247	chr17:70122896-70122897	A	G	0.718328	0.145457	0.0229407	FALSE	FALSE
rs7303000	chr12:750400-750401	A	G	1.06959	0.0295788	0.0229408	FALSE	FALSE
rs12583796	chr13:96433581-96433582	G	A	0.934455	0.0298063	0.022941	FALSE	FALSE
rs6112523	chr20:19671891-19671892	T	G	0.86747	0.0625101	0.022941	FALSE	FALSE
rs1111687	chr16:1871534-1871535	T	C	0.921413	0.035986	0.0229411	FALSE	FALSE
rs4753436	chr11:92898341-92898342	G	A	0.930706	0.0315737	0.0229411	FALSE	FALSE
rs10458646	chr10:62394759-62394760	T	C	1.10676	0.0445993	0.0229412	FALSE	FALSE
rs10994443	chr10:62395517-62395518	A	G	1.10676	0.0445993	0.0229412	FALSE	FALSE
rs62168876	chr2:163723287-163723288	C	T	0.866069	0.063221	0.0229413	FALSE	FALSE
rs6457252	chr6:9356638-9356639	A	G	0.841476	0.0758869	0.0229413	FALSE	FALSE
rs6457258	chr6:9356932-9356933	G	A	0.841476	0.0758869	0.0229413	FALSE	FALSE
rs13392570	chr2:148229437-148229438	T	C	1.13059	0.0539673	0.0229414	FALSE	FALSE
rs13402458	chr2:148228405-148228406	C	T	1.13059	0.0539673	0.0229414	FALSE	FALSE
rs13406565	chr2:148229949-148229950	C	T	1.13059	0.0539673	0.0229414	FALSE	FALSE
rs12864590	chr13:93325560-93325561	C	A	0.928202	0.0327582	0.0229416	FALSE	FALSE
rs34715171	chr13:93325819-93325820	C	T	0.928202	0.0327582	0.0229416	FALSE	FALSE
rs34095348	chr1:169324047-169324048	A	T	0.760265	0.12051	0.0229421	FALSE	FALSE
rs12544570	chr8:25596874-25596875	G	A	1.07306	0.0310022	0.0229425	FALSE	FALSE
rs408215	chr8:108644487-108644488	T	C	1.07821	0.033107	0.0229426	FALSE	FALSE
rs7190988	chr16:81161909-81161910	C	T	0.909405	0.041754	0.0229426	FALSE	FALSE
rs9608192	chr22:24158894-24158895	G	A	1.11217	0.0467451	0.0229426	FALSE	FALSE
rs2576740	chr2:105895279-105895280	A	G	1.08434	0.0356018	0.0229428	FALSE	FALSE
rs7564370	chr2:31401794-31401795	T	C	1.08361	0.0353072	0.0229429	FALSE	FALSE
rs75481227	chr7:45670755-45670756	C	T	1.26805	0.104414	0.0229431	FALSE	FALSE
rs76207536	chr7:45671685-45671686	C	A	1.26805	0.104414	0.0229431	FALSE	FALSE
rs1033379	chr20:38684698-38684699	T	C	0.921106	0.0361331	0.0229435	FALSE	FALSE
rs12209336	chr6:65892756-65892757	A	C	1.14275	0.0586704	0.0229435	FALSE	FALSE
rs115631260	chr1:218145133-218145134	G	T	0.820097	0.0872033	0.0229437	FALSE	FALSE
rs79051095	chr9:1556795-1556796	C	G	1.15317	0.0626602	0.0229439	FALSE	FALSE
rs9555176	chr13:87102771-87102772	G	A	1.07484	0.0317332	0.022944	FALSE	FALSE
rs147001808	chr12:112964846-112964847	T	C	0.895174	0.0486893	0.0229441	FALSE	FALSE
rs10813353	chr9:30721472-30721473	G	A	0.930222	0.0318033	0.0229448	FALSE	FALSE
rs1351966	chr12:53958704-53958705	A	G	0.933987	0.0300272	0.0229451	FALSE	FALSE
rs117440979	chr9:109778190-109778191	G	A	0.800796	0.0976763	0.0229453	FALSE	FALSE
rs17189227	chr20:10988854-10988855	G	A	1.12292	0.0509723	0.0229454	FALSE	FALSE
rs79480864	chr1:241208050-241208051	A	G	1.17459	0.0707533	0.0229454	FALSE	FALSE
rs12474320	chr2:143810756-143810757	C	G	1.0948	0.0398231	0.0229458	FALSE	FALSE
rs4923321	chr11:25929184-25929185	A	T	1.20503	0.0820044	0.0229459	FALSE	FALSE
rs187447741	chr2:166204327-166204328	A	G	1.37742	0.140796	0.0229465	FALSE	FALSE
rs56733961	chr6:24830305-24830306	G	C	0.929785	0.0320102	0.0229465	FALSE	FALSE
rs17119675	chr8:14387504-14387505	C	T	0.776975	0.110955	0.0229467	FALSE	FALSE
rs4683605	chr3:141094768-141094769	A	C	0.934619	0.0297306	0.0229469	FALSE	FALSE
rs12206121	chr6:142186473-142186474	G	A	0.890141	0.0511693	0.0229471	FALSE	FALSE
rs72861321	chr2:144523088-144523089	A	C	0.837121	0.0781713	0.0229472	FALSE	FALSE
rs4424301	chr8:138771482-138771483	C	T	1.10489	0.0438575	0.0229476	FALSE	FALSE
rs4428699	chr8:138771759-138771760	C	G	1.10489	0.0438575	0.0229476	FALSE	FALSE
rs12397524	chr13:52797355-52797356	T	C	1.1689	0.0686214	0.0229477	FALSE	FALSE
rs6815044	chr4:95943640-95943641	A	T	0.933818	0.0301074	0.0229477	FALSE	FALSE
5:31043121	chr5:31043120-31043121	C	T	0.931638	0.0311353	0.0229478	FALSE	FALSE
rs13160294	chr5:31042828-31042829	T	C	0.931638	0.0311353	0.0229478	FALSE	FALSE
rs1450818	chr1:106697840-106697841	G	A	1.27791	0.107824	0.0229478	FALSE	FALSE
rs74692093	chr3:17253076-17253077	T	C	0.749789	0.126616	0.0229478	FALSE	FALSE
rs76759561	chr18:45865319-45865320	T	C	1.23035	0.0911487	0.0229479	FALSE	FALSE
rs77012887	chr18:45865404-45865405	C	A	1.23035	0.0911487	0.0229479	FALSE	FALSE
rs79041695	chr18:45865391-45865392	G	A	1.23035	0.0911487	0.0229479	FALSE	FALSE
rs72854372	chr2:126850643-126850644	C	T	0.910432	0.0412592	0.022948	FALSE	FALSE
rs1416592	chr9:8247627-8247628	T	C	0.893086	0.0497175	0.0229481	FALSE	FALSE
rs2069456	chr7:150752607-150752608	G	T	1.08337	0.0352109	0.0229481	FALSE	FALSE
rs17182841	chr12:85231487-85231488	A	C	1.08333	0.0351941	0.0229482	FALSE	FALSE
rs6520096	chr22:49332116-49332117	C	T	0.808207	0.0936277	0.0229482	FALSE	FALSE
rs62096754	chr18:51525022-51525023	A	C	0.926575	0.0335317	0.0229486	FALSE	FALSE
rs62096755	chr18:51525096-51525097	A	G	0.926575	0.0335317	0.0229486	FALSE	FALSE
rs62096756	chr18:51525150-51525151	G	A	0.926575	0.0335317	0.0229486	FALSE	FALSE
rs4324765	chr6:11398112-11398113	T	C	1.07152	0.0303727	0.022949	FALSE	FALSE
rs113425322	chr16:88915770-88915771	A	C	0.87304	0.0596996	0.0229491	FALSE	FALSE
rs72759645	chr1:214752344-214752345	G	T	0.915023	0.0390484	0.0229497	FALSE	FALSE
rs11121722	chr1:11414171-11414172	G	A	1.07072	0.0300461	0.0229498	FALSE	FALSE
rs112215783	chr15:54496169-54496170	A	G	1.16347	0.0665748	0.0229498	FALSE	FALSE
rs3775248	chr4:156276075-156276076	G	A	0.930799	0.0315319	0.02295	FALSE	FALSE
rs13165687	chr5:161953489-161953490	G	A	0.901621	0.0455363	0.0229501	FALSE	FALSE
rs116250377	chr5:8372302-8372303	T	C	1.23457	0.0926538	0.0229502	FALSE	FALSE
rs6704283	chr1:183668032-183668033	C	T	0.933007	0.0304902	0.0229502	FALSE	FALSE
rs117139605	chr20:41222435-41222436	C	T	0.710249	0.15044	0.0229511	FALSE	FALSE
rs11032220	chr11:33310649-33310650	G	A	0.819815	0.0873594	0.0229513	FALSE	FALSE
rs77140543	chr1:225807892-225807893	A	T	1.16664	0.0677692	0.0229513	FALSE	FALSE
rs11881814	chr19:20365004-20365005	A	G	0.765853	0.117298	0.0229514	FALSE	FALSE
rs115220412	chr3:101735862-101735863	T	C	0.790257	0.103506	0.0229515	FALSE	FALSE
rs12699772	chr7:16226614-16226615	T	G	0.928872	0.0324434	0.0229515	FALSE	FALSE
rs55830657	chr16:23217754-23217755	G	C	0.93185	0.0310363	0.0229518	FALSE	FALSE
rs73459111	chr18:58845399-58845400	C	T	1.18315	0.0739488	0.022952	FALSE	FALSE
rs60999559	chr16:84278752-84278753	C	G	1.15442	0.0631434	0.0229526	FALSE	FALSE
rs597846	chr6:138023548-138023549	T	C	0.915841	0.0386562	0.0229527	FALSE	FALSE
rs7103299	chr11:46057426-46057427	T	C	0.878526	0.0569468	0.0229528	FALSE	FALSE
rs117113362	chr7:10730231-10730232	A	G	0.86792	0.0622875	0.0229529	FALSE	FALSE
rs2396555	chr6:45719118-45719119	T	C	1.11359	0.0473085	0.0229529	FALSE	FALSE
rs4235218	chr4:173978930-173978931	G	T	0.927189	0.0332412	0.0229529	FALSE	FALSE
rs887859	chr16:6653352-6653353	G	A	0.763731	0.11852	0.0229531	FALSE	FALSE
rs1866163	chr3:57971241-57971242	A	T	1.07109	0.0301996	0.0229532	FALSE	FALSE
rs2118418	chr3:57970431-57970432	C	G	1.07109	0.0301996	0.0229532	FALSE	FALSE
rs77908696	chr2:147643740-147643741	G	A	0.83481	0.0793907	0.0229533	FALSE	FALSE
rs74893022	chr2:48378438-48378439	A	G	1.10685	0.0446403	0.0229534	FALSE	FALSE
rs1241957	chr14:84043140-84043141	A	G	1.07308	0.0310144	0.0229535	FALSE	FALSE
rs114862429	chr2:194115834-194115835	C	G	1.21868	0.0869623	0.0229538	FALSE	FALSE
rs16973263	chr17:66716796-66716797	T	A	1.09669	0.040586	0.0229543	FALSE	FALSE
rs72942567	chr3:50839802-50839803	T	C	1.25166	0.0987031	0.0229547	FALSE	FALSE
rs2827564	chr21:23925127-23925128	G	A	0.934012	0.030018	0.0229549	FALSE	FALSE
rs74412764	chr7:140117805-140117806	T	C	1.17713	0.0717083	0.0229549	FALSE	FALSE
rs61793120	chr3:153534058-153534059	A	T	0.892034	0.0502384	0.022955	FALSE	FALSE
rs7080664	chr10:63483273-63483274	A	G	0.925238	0.0341681	0.022955	FALSE	FALSE
rs35747588	chr8:11206626-11206627	G	C	0.934478	0.0297983	0.0229552	FALSE	FALSE
rs150017143	chr11:27839933-27839934	G	A	1.34011	0.12873	0.0229554	FALSE	FALSE
rs74000358	chr2:242020778-242020779	T	C	1.14627	0.0600272	0.0229554	FALSE	FALSE
rs79385421	chr17:7224432-7224433	T	C	0.798958	0.098694	0.0229557	FALSE	FALSE
rs12515197	chr5:1056379-1056380	T	C	1.18054	0.07298	0.0229562	FALSE	FALSE
rs55902195	chr7:66715469-66715470	T	C	0.732869	0.136661	0.0229562	FALSE	FALSE
rs58235708	chr12:1500981-1500982	T	C	0.865753	0.0633884	0.0229562	FALSE	FALSE
rs1397730	chr4:26302554-26302555	G	A	1.06964	0.0296045	0.0229565	FALSE	FALSE
rs148936858	chr2:39514718-39514719	T	C	0.804235	0.0958003	0.022957	FALSE	FALSE
rs34582157	chr15:75397814-75397815	C	A	0.93209	0.0309243	0.0229572	FALSE	FALSE
rs117348691	chr10:114059519-114059520	G	A	1.29206	0.112673	0.0229573	FALSE	FALSE
rs12321370	chr12:20819958-20819959	G	A	1.23234	0.0918659	0.0229575	FALSE	FALSE
rs6539485	chr12:80481735-80481736	A	G	0.934179	0.0299396	0.0229575	FALSE	FALSE
rs12450722	chr17:2562152-2562153	A	G	1.14226	0.0584876	0.0229577	FALSE	FALSE
rs6499640	chr16:53769676-53769677	G	A	0.932985	0.0305022	0.0229579	FALSE	FALSE
rs2132797	chr17:35228630-35228631	A	G	0.920979	0.0361974	0.0229582	FALSE	FALSE
rs4858871	chr3:47953404-47953405	C	A	1.07591	0.0321728	0.0229582	FALSE	FALSE
rs28583447	chr4:3078006-3078007	C	T	0.804678	0.0955591	0.0229583	FALSE	FALSE
rs72920801	chr6:93686630-93686631	C	T	0.920185	0.0365767	0.0229583	FALSE	FALSE
rs72785828	chr10:20205152-20205153	A	G	1.14239	0.0585379	0.0229586	FALSE	FALSE
rs9363356	chr6:66114207-66114208	G	A	0.935367	0.0293809	0.0229586	FALSE	FALSE
rs113804930	chr13:88076498-88076499	A	T	1.16695	0.0678911	0.0229587	FALSE	FALSE
rs77425830	chr13:88075829-88075830	T	A	1.16695	0.0678911	0.0229587	FALSE	FALSE
rs11123544	chr2:120900404-120900405	G	A	1.07462	0.0316477	0.0229588	FALSE	FALSE
rs111942330	chr2:126845088-126845089	T	A	0.91163	0.0406843	0.0229589	FALSE	FALSE
rs670492	chr11:78954141-78954142	C	A	0.933045	0.030474	0.0229589	FALSE	FALSE
rs12316353	chr12:3899950-3899951	C	T	0.84717	0.0729313	0.0229593	FALSE	FALSE
rs1718211	chr12:121347712-121347713	A	G	0.931264	0.0313144	0.0229593	FALSE	FALSE
rs1644532	chr5:143993809-143993810	G	A	0.920597	0.0363802	0.0229597	FALSE	FALSE
rs6707236	chr2:71321940-71321941	A	T	1.148	0.0606916	0.0229598	FALSE	FALSE
rs2064198	chr6:108261081-108261082	T	C	0.795823	0.100426	0.02296	FALSE	FALSE
rs2818200	chr6:108259616-108259617	A	G	0.795823	0.100426	0.02296	FALSE	FALSE
rs75207541	chr1:215920042-215920043	A	G	1.29179	0.112586	0.0229601	FALSE	FALSE
rs4947797	chr7:53315983-53315984	A	T	0.899609	0.046522	0.0229602	FALSE	FALSE
rs73391824	chr10:109458358-109458359	A	C	1.17668	0.0715447	0.0229602	FALSE	FALSE
rs1017979	chr1:212246955-212246956	T	C	0.837912	0.0777642	0.0229608	FALSE	FALSE
rs6658972	chr1:212251102-212251103	A	G	0.837912	0.0777642	0.0229608	FALSE	FALSE
rs79235844	chr12:83109010-83109011	A	G	0.744929	0.129488	0.0229608	FALSE	FALSE
rs11558990	chr2:174946759-174946760	C	T	0.918125	0.0375633	0.022961	FALSE	FALSE
rs74543259	chr2:231910613-231910614	G	A	0.875661	0.0583868	0.022961	FALSE	FALSE
rs10904810	chr10:16830006-16830007	A	C	1.08107	0.0342781	0.0229612	FALSE	FALSE
rs56234423	chr12:127015074-127015075	T	C	0.893788	0.0493769	0.0229612	FALSE	FALSE
rs890534	chr8:14142280-14142281	T	C	1.06951	0.0295525	0.0229612	FALSE	FALSE
rs12189624	chr6:65896092-65896093	T	C	1.14273	0.0586701	0.0229615	FALSE	FALSE
rs141950736	chr6:65890230-65890231	T	G	1.14273	0.0586701	0.0229615	FALSE	FALSE
rs76286622	chr6:156278678-156278679	A	T	1.12526	0.0518952	0.0229615	FALSE	FALSE
rs79723537	chr6:155908537-155908538	C	G	1.26204	0.10234	0.0229615	FALSE	FALSE
rs115289934	chr3:62777661-62777662	A	C	1.23007	0.0910589	0.0229616	FALSE	FALSE
rs2604634	chr4:61803444-61803445	C	T	1.08833	0.0372215	0.0229616	FALSE	FALSE
rs7047165	chr9:119262480-119262481	T	C	0.920245	0.0365493	0.0229618	FALSE	FALSE
rs13237598	chr7:152225836-152225837	T	C	0.926656	0.0334964	0.0229619	FALSE	FALSE
rs10836677	chr11:4824352-4824353	T	C	1.07402	0.0314004	0.022962	FALSE	FALSE
rs10027565	chr4:18786400-18786401	A	G	0.93283	0.0305762	0.0229623	FALSE	FALSE
rs73026754	chr5:1035601-1035602	C	T	1.15516	0.0634296	0.0229623	FALSE	FALSE
rs113737601	chr13:76747860-76747861	T	G	1.1147	0.0477487	0.0229625	FALSE	FALSE
rs4480959	chr2:173310544-173310545	T	C	0.860913	0.0658564	0.0229626	FALSE	FALSE
rs9849793	chr3:136481869-136481870	A	C	0.825362	0.0844015	0.0229626	FALSE	FALSE
rs4834948	chr4:13310209-13310210	C	T	1.11606	0.0482866	0.0229629	FALSE	FALSE
rs10422385	chr19:2013083-2013084	T	C	0.8591	0.0667839	0.022963	FALSE	FALSE
rs34643513	chr5:161961933-161961934	C	T	0.90591	0.0434537	0.0229632	FALSE	FALSE
rs7739239	chr6:150494811-150494812	G	T	0.914413	0.0393451	0.0229633	FALSE	FALSE
rs117035805	chr16:56439013-56439014	G	A	0.815963	0.0894385	0.0229639	FALSE	FALSE
rs11874742	chr18:3397433-3397434	T	C	0.911567	0.0407164	0.0229641	FALSE	FALSE
rs4733827	chr8:129020368-129020369	G	A	0.933071	0.030463	0.0229643	FALSE	FALSE
rs80332896	chr11:7091405-7091406	C	A	0.831146	0.0813315	0.0229643	FALSE	FALSE
rs9878217	chr3:82744059-82744060	T	C	0.934036	0.0300088	0.0229645	FALSE	FALSE
rs140944727	chr4:157843430-157843431	C	T	0.799126	0.0986081	0.0229646	FALSE	FALSE
rs4570833	chr16:20798445-20798446	G	A	1.07066	0.0300232	0.0229646	FALSE	FALSE
rs5756952	chr22:22480734-22480735	A	G	0.935175	0.0294727	0.0229646	FALSE	FALSE
rs2071800	chr6:32714142-32714143	A	G	0.878912	0.0567588	0.0229649	FALSE	FALSE
rs9677718	chr2:3492205-3492206	C	G	1.10477	0.0438137	0.0229649	FALSE	FALSE
rs13262736	chr8:51936944-51936945	T	C	1.07942	0.0336078	0.0229651	FALSE	FALSE
rs13279365	chr8:51935387-51935388	G	C	1.07942	0.0336078	0.0229651	FALSE	FALSE
rs1328905	chr9:13098701-13098702	G	A	1.0705	0.0299597	0.0229651	FALSE	FALSE
rs2198695	chr8:51936208-51936209	T	C	1.07942	0.0336078	0.0229651	FALSE	FALSE
rs140992967	chr17:17211196-17211197	C	T	1.10168	0.0425855	0.0229652	FALSE	FALSE
rs4512992	chr13:84667240-84667241	G	C	1.18881	0.0760554	0.0229652	FALSE	FALSE
rs2094503	chr13:99804012-99804013	A	G	1.07761	0.0328689	0.0229657	FALSE	FALSE
rs599406	chr11:108118233-108118234	T	A	0.934298	0.0298857	0.0229657	FALSE	FALSE
rs112669755	chr13:99294571-99294572	T	A	0.853361	0.0697329	0.0229659	FALSE	FALSE
rs36142266	chr8:71691054-71691055	A	G	1.07068	0.0300337	0.022966	FALSE	FALSE
rs148847615	chr20:36329048-36329049	G	T	1.15101	0.0618464	0.0229662	FALSE	FALSE
rs45546534	chr19:2416795-2416796	G	A	1.1718	0.0697193	0.0229662	FALSE	FALSE
rs78045370	chr20:36330786-36330787	G	T	1.15101	0.0618464	0.0229662	FALSE	FALSE
rs1859245	chr12:113022931-113022932	G	C	0.890569	0.0509653	0.0229663	FALSE	FALSE
rs111777688	chr7:77196202-77196203	G	A	1.28706	0.110978	0.0229668	FALSE	FALSE
rs77303967	chr2:34387200-34387201	G	C	1.33346	0.126553	0.0229669	FALSE	FALSE
rs78287915	chr8:111485049-111485050	G	A	0.80994	0.0926986	0.022967	FALSE	FALSE
rs6956419	chr7:54165784-54165785	C	A	0.927007	0.0333312	0.0229672	FALSE	FALSE
rs2033016	chr2:56802339-56802340	A	G	1.06971	0.029634	0.0229673	FALSE	FALSE
rs10991418	chr9:107688769-107688770	T	C	1.10904	0.0455125	0.0229675	FALSE	FALSE
rs2644790	chr5:92374506-92374507	A	C	1.08014	0.0339029	0.0229676	FALSE	FALSE
rs4733825	chr8:129020066-129020067	C	T	0.933109	0.0304458	0.0229676	FALSE	FALSE
rs4733826	chr8:129020232-129020233	G	A	0.933109	0.0304458	0.0229676	FALSE	FALSE
rs9316808	chr13:22727230-22727231	T	A	1.07641	0.03238	0.0229677	FALSE	FALSE
rs12480772	chr20:42993113-42993114	C	T	1.09402	0.0395171	0.0229678	FALSE	FALSE
rs58951139	chr11:40765491-40765492	T	G	0.843514	0.0748378	0.0229678	FALSE	FALSE
rs1561020	chr2:142667695-142667696	T	C	0.934498	0.0297918	0.0229682	FALSE	FALSE
rs71326956	chr21:34900281-34900282	T	C	1.08226	0.0347623	0.0229682	FALSE	FALSE
rs4520237	chr9:120870514-120870515	G	A	1.22168	0.0880524	0.0229684	FALSE	FALSE
rs77546062	chr9:120871531-120871532	T	C	1.22168	0.0880524	0.0229684	FALSE	FALSE
rs10237833	chr7:64362835-64362836	A	G	0.934092	0.0299832	0.0229685	FALSE	FALSE
rs10263876	chr7:64361811-64361812	A	C	0.934092	0.0299832	0.0229685	FALSE	FALSE
rs10264026	chr7:64361940-64361941	A	C	0.934092	0.0299832	0.0229685	FALSE	FALSE
rs10282599	chr7:64362011-64362012	A	T	0.934092	0.0299832	0.0229685	FALSE	FALSE
rs1534147	chr7:64361418-64361419	T	C	0.934092	0.0299832	0.0229685	FALSE	FALSE
rs7673170	chr4:18251258-18251259	A	G	1.07146	0.0303529	0.0229685	FALSE	FALSE
rs1324649	chr10:11772853-11772854	C	T	0.93104	0.0314226	0.0229686	FALSE	FALSE
rs7404384	chr16:57244586-57244587	G	T	0.806094	0.0947931	0.0229688	FALSE	FALSE
rs11216083	chr11:116537633-116537634	T	C	0.875547	0.0584477	0.0229699	FALSE	FALSE
rs118049659	chr10:88395402-88395403	T	G	1.24325	0.0957517	0.0229702	FALSE	FALSE
rs1660520	chr3:102594208-102594209	T	C	0.923107	0.035186	0.0229702	FALSE	FALSE
rs9828286	chr3:101873518-101873519	G	A	0.919697	0.0368134	0.0229703	FALSE	FALSE
rs114660358	chr5:54452263-54452264	A	G	0.856466	0.068138	0.0229707	FALSE	FALSE
rs190410566	chr1:151765607-151765608	A	T	0.736357	0.134587	0.0229708	FALSE	FALSE
rs2124958	chr8:71674026-71674027	T	C	1.07068	0.0300338	0.0229708	FALSE	FALSE
rs35074484	chr8:71674760-71674761	A	C	1.07068	0.0300338	0.0229708	FALSE	FALSE
rs72971190	chr6:127088302-127088303	G	A	1.08161	0.0344991	0.022971	FALSE	FALSE
rs10259858	chr7:64360890-64360891	T	C	0.934093	0.029983	0.0229714	FALSE	FALSE
rs1880657	chr7:64358249-64358250	A	G	0.934093	0.029983	0.0229714	FALSE	FALSE
rs1969460	chr7:64359774-64359775	A	G	0.934093	0.029983	0.0229714	FALSE	FALSE
rs7798270	chr7:64360079-64360080	T	A	0.934093	0.029983	0.0229714	FALSE	FALSE
rs112286243	chr20:52484258-52484259	T	C	1.29874	0.114953	0.0229715	FALSE	FALSE
rs1468749	chr4:18250423-18250424	A	G	0.917865	0.0376905	0.0229715	FALSE	FALSE
rs1475072	chr6:6313496-6313497	C	T	1.07464	0.031658	0.0229721	FALSE	FALSE
rs1674046	chr6:6313079-6313080	C	G	1.07464	0.031658	0.0229721	FALSE	FALSE
rs71308439	chr3:153044486-153044487	C	T	0.802712	0.0966445	0.0229721	FALSE	FALSE
rs1359903	chr13:59774429-59774430	A	C	0.930743	0.0315633	0.0229724	FALSE	FALSE
rs7130297	chr11:116923869-116923870	C	T	1.11526	0.0479737	0.0229724	FALSE	FALSE
rs12954164	chr18:48582594-48582595	G	A	1.07215	0.0306389	0.0229725	FALSE	FALSE
rs56292909	chr8:135640580-135640581	G	A	1.08412	0.0355196	0.0229725	FALSE	FALSE
rs12207796	chr6:142187173-142187174	C	A	0.88968	0.051407	0.0229728	FALSE	FALSE
rs6938483	chr6:121481928-121481929	C	T	1.2646	0.103238	0.0229728	FALSE	FALSE
rs111643584	chr5:21662047-21662048	T	C	0.825319	0.0844303	0.0229729	FALSE	FALSE
rs6925442	chr6:111581808-111581809	T	C	1.24812	0.0974725	0.0229735	FALSE	FALSE
rs694267	chr15:68183376-68183377	T	C	1.07068	0.030035	0.0229736	FALSE	FALSE
rs11005868	chr10:59347312-59347313	T	A	1.07357	0.0312199	0.0229739	FALSE	FALSE
rs9302599	chr16:69216799-69216800	T	C	0.924962	0.0343038	0.0229742	FALSE	FALSE
rs6730166	chr2:48395031-48395032	C	A	1.10646	0.044489	0.0229743	FALSE	FALSE
rs58114465	chr22:43935732-43935733	A	G	1.18095	0.0731458	0.0229745	FALSE	FALSE
rs12490305	chr3:27764127-27764128	T	C	0.847336	0.0728534	0.0229747	FALSE	FALSE
rs57500528	chr1:157680627-157680628	T	C	0.918456	0.0374084	0.0229753	FALSE	FALSE
rs72708379	chr1:157680272-157680273	C	T	0.918456	0.0374084	0.0229753	FALSE	FALSE
rs117430091	chr16:51009350-51009351	A	C	1.39078	0.145068	0.0229755	FALSE	FALSE
rs73519279	chr13:83152220-83152221	T	G	0.864642	0.0639623	0.0229756	FALSE	FALSE
rs12416025	chr10:91731277-91731278	A	T	1.32424	0.123508	0.0229758	FALSE	FALSE
rs10253719	chr7:148246392-148246393	A	G	1.0873	0.0368102	0.0229759	FALSE	FALSE
rs9443195	chr6:76583112-76583113	A	T	1.07261	0.0308271	0.022976	FALSE	FALSE
rs35495316	chr1:24511478-24511479	C	A	1.27246	0.105966	0.0229762	FALSE	FALSE
rs4076291	chr11:11533726-11533727	T	A	1.07462	0.0316506	0.0229765	FALSE	FALSE
rs12032820	chr1:80519679-80519680	A	G	1.09424	0.0396088	0.0229776	FALSE	FALSE
rs7872658	chr9:83066544-83066545	C	T	0.934723	0.029688	0.0229779	FALSE	FALSE
rs33997773	chr6:67536037-67536038	G	C	0.93462	0.0297367	0.0229781	FALSE	FALSE
rs4722911	chr7:29515469-29515470	T	C	1.07258	0.0308143	0.0229782	FALSE	FALSE
rs77138737	chr2:52958766-52958767	G	A	0.762515	0.119243	0.0229783	FALSE	FALSE
rs2952678	chr7:112255996-112255997	C	T	1.09004	0.0379152	0.0229786	FALSE	FALSE
rs6981262	chr8:109185304-109185305	A	G	1.08785	0.0370319	0.0229786	FALSE	FALSE
rs17216651	chr11:97508667-97508668	G	A	1.0718	0.0304932	0.0229788	FALSE	FALSE
rs55999874	chr7:12615132-12615133	T	G	1.06985	0.0296944	0.0229789	FALSE	FALSE
rs80257176	chr4:15819850-15819851	A	G	0.837485	0.0779984	0.0229789	FALSE	FALSE
rs12459684	chr19:29772773-29772774	A	G	1.07214	0.0306364	0.022979	FALSE	FALSE
rs11773643	chr7:2104062-2104063	G	A	0.922075	0.0356801	0.0229793	FALSE	FALSE
rs12935644	chr16:25419888-25419889	A	G	1.09681	0.0406415	0.0229795	FALSE	FALSE
rs2715952	chr4:121239257-121239258	A	G	1.0708	0.0300862	0.0229796	FALSE	FALSE
rs11789809	chr9:78458205-78458206	A	G	0.896881	0.0478642	0.0229799	FALSE	FALSE
rs28638458	chr15:96977642-96977643	G	A	1.07925	0.0335421	0.0229802	FALSE	FALSE
rs7555627	chr1:76082707-76082708	G	A	1.07579	0.0321296	0.0229802	FALSE	FALSE
rs12228499	chr12:125205155-125205156	A	G	1.13105	0.0541605	0.0229803	FALSE	FALSE
rs12475304	chr2:56760993-56760994	T	C	1.0704	0.0299191	0.0229803	FALSE	FALSE
rs34448818	chr3:47841311-47841312	A	G	1.08149	0.0344533	0.0229804	FALSE	FALSE
rs6949258	chr7:130973737-130973738	G	A	0.861473	0.0655792	0.0229805	FALSE	FALSE
rs17727339	chr1:157680113-157680114	C	T	0.918459	0.0374085	0.0229807	FALSE	FALSE
rs56273037	chr1:157680560-157680561	G	A	0.918459	0.0374085	0.0229807	FALSE	FALSE
rs10279441	chr7:103003414-103003415	C	A	0.822897	0.0857277	0.0229808	FALSE	FALSE
rs7337990	chr13:40281737-40281738	T	C	0.889128	0.0516828	0.022981	FALSE	FALSE
rs117174367	chr7:48723210-48723211	G	T	1.2025	0.0811014	0.0229812	FALSE	FALSE
rs117217144	chr7:48721070-48721071	T	A	1.2025	0.0811014	0.0229812	FALSE	FALSE
rs118112421	chr7:48722327-48722328	C	T	1.2025	0.0811014	0.0229812	FALSE	FALSE
rs147927798	chr7:48721281-48721282	T	G	1.2025	0.0811014	0.0229812	FALSE	FALSE
rs192045640	chr7:48721312-48721313	C	A	1.2025	0.0811014	0.0229812	FALSE	FALSE
rs76231571	chr7:48723299-48723300	A	G	1.2025	0.0811014	0.0229812	FALSE	FALSE
rs76699537	chr7:48722436-48722437	G	A	1.2025	0.0811014	0.0229812	FALSE	FALSE
rs77263682	chr7:48723288-48723289	C	T	1.2025	0.0811014	0.0229812	FALSE	FALSE
rs80025913	chr7:48723173-48723174	A	G	1.2025	0.0811014	0.0229812	FALSE	FALSE
rs117984242	chr6:30564952-30564953	T	C	1.39086	0.145102	0.0229815	FALSE	FALSE
rs17245958	chr12:66847863-66847864	C	T	0.927588	0.033059	0.0229817	FALSE	FALSE
rs67312362	chr12:66848721-66848722	A	G	0.927588	0.033059	0.0229817	FALSE	FALSE
rs7307402	chr12:66848322-66848323	C	T	0.927588	0.033059	0.0229817	FALSE	FALSE
rs7307540	chr12:66848446-66848447	C	T	0.927588	0.033059	0.0229817	FALSE	FALSE
rs192517384	chr3:87149569-87149570	C	T	0.774088	0.11262	0.0229818	FALSE	FALSE
rs9672969	chr15:93843580-93843581	A	G	0.92509	0.0342449	0.0229818	FALSE	FALSE
rs10016298	chr4:157068584-157068585	C	T	1.09689	0.0406724	0.0229821	FALSE	FALSE
rs112379705	chr2:224235430-224235431	T	C	0.927095	0.0332928	0.0229823	FALSE	FALSE
rs551143	chr6:7136771-7136772	A	G	1.08056	0.0340772	0.0229826	FALSE	FALSE
rs9855565	chr3:136483027-136483028	T	G	0.82539	0.0843986	0.0229827	FALSE	FALSE
rs117803469	chr20:1600404-1600405	A	C	0.791847	0.102646	0.0229829	FALSE	FALSE
rs61778912	chr1:71564568-71564569	T	A	0.899	0.0468275	0.0229829	FALSE	FALSE
rs7025829	chr9:34232464-34232465	T	A	1.08493	0.0358518	0.0229831	FALSE	FALSE
rs72953566	chr18:65707883-65707884	T	A	1.11427	0.0475862	0.0229831	FALSE	FALSE
rs139900447	chr9:122020694-122020695	T	C	0.827793	0.0831202	0.0229832	FALSE	FALSE
rs62165779	chr2:139109944-139109945	A	G	1.27846	0.108041	0.0229832	FALSE	FALSE
rs72988067	chr6:55485666-55485667	C	T	1.13801	0.0568608	0.0229833	FALSE	FALSE
rs324221	chr11:21985598-21985599	T	C	0.923126	0.0351801	0.0229835	FALSE	FALSE
rs324228	chr11:21987560-21987561	T	G	0.923126	0.0351801	0.0229835	FALSE	FALSE
rs12495866	chr3:19988181-19988182	G	A	0.921773	0.0358254	0.0229838	FALSE	FALSE
rs149244586	chr2:29983569-29983570	T	G	1.32013	0.12215	0.0229838	FALSE	FALSE
rs7319335	chr13:99225939-99225940	C	T	1.08348	0.0352624	0.0229839	FALSE	FALSE
rs76489118	chr8:20408695-20408696	C	A	1.14715	0.0603758	0.0229841	FALSE	FALSE
rs116946382	chr7:108745979-108745980	A	G	0.825591	0.0842928	0.0229844	FALSE	FALSE
rs4436161	chr8:138772525-138772526	A	G	1.10487	0.0438611	0.0229844	FALSE	FALSE
rs7209048	chr17:7288511-7288512	A	C	0.897071	0.0477727	0.0229846	FALSE	FALSE
rs74949981	chr10:125459366-125459367	T	A	1.24143	0.0951148	0.0229848	FALSE	FALSE
rs2748654	chr20:37371769-37371770	A	G	1.07295	0.0309669	0.0229849	FALSE	FALSE
rs72785892	chr2:30425945-30425946	T	G	1.1376	0.0567003	0.0229849	FALSE	FALSE
rs12989812	chr2:76749474-76749475	C	G	0.934786	0.0296601	0.0229851	FALSE	FALSE
rs112028535	chr6:115358655-115358656	T	C	1.13663	0.056327	0.0229853	FALSE	FALSE
rs72944627	chr6:114135479-114135480	G	A	1.17488	0.0708826	0.0229853	FALSE	FALSE
rs138862534	chr16:12457953-12457954	G	A	1.26153	0.102179	0.0229854	FALSE	FALSE
rs4683215	chr3:46353473-46353474	G	A	0.924549	0.0345032	0.0229854	FALSE	FALSE
rs7927761	chr11:655602-655603	G	A	0.90704	0.0429121	0.0229854	FALSE	FALSE
rs117829040	chr3:56621629-56621630	A	G	0.869435	0.0615354	0.0229855	FALSE	FALSE
rs2006299	chr7:91707603-91707604	A	G	0.889285	0.051607	0.0229855	FALSE	FALSE
rs77004128	chr3:56621302-56621303	G	A	0.869435	0.0615354	0.0229855	FALSE	FALSE
rs116452782	chr5:85526761-85526762	C	T	1.20958	0.0836863	0.0229858	FALSE	FALSE
rs10405625	chr19:19579045-19579046	G	T	1.07252	0.0307903	0.0229862	FALSE	FALSE
rs1808653	chr19:19578071-19578072	C	T	1.07252	0.0307903	0.0229862	FALSE	FALSE
rs2099334	chr19:19578449-19578450	G	A	1.07252	0.0307903	0.0229862	FALSE	FALSE
rs6121171	chr20:34751792-34751793	A	T	1.15578	0.0636767	0.0229862	FALSE	FALSE
rs641683	chr1:108650180-108650181	T	C	0.86434	0.064121	0.0229863	FALSE	FALSE
rs77227657	chr2:111637330-111637331	T	G	1.23194	0.0917426	0.0229864	FALSE	FALSE
rs57324149	chr7:150832992-150832993	C	A	0.826373	0.0838777	0.0229865	FALSE	FALSE
rs35366430	chr21:22683056-22683057	C	T	0.934481	0.0298042	0.0229867	FALSE	FALSE
rs11141143	chr9:88520923-88520924	A	G	1.11304	0.0471034	0.0229868	FALSE	FALSE
rs11141144	chr9:88520926-88520927	A	G	1.11304	0.0471034	0.0229868	FALSE	FALSE
rs28670579	chr17:66716445-66716446	G	A	1.09667	0.0405862	0.0229868	FALSE	FALSE
rs1790417	chr18:47664392-47664393	C	T	0.900566	0.0460631	0.0229869	FALSE	FALSE
rs71579241	chr12:4665499-4665500	A	C	1.3003	0.115495	0.0229871	FALSE	FALSE
rs73883469	chr3:179736752-179736753	T	A	1.09922	0.0416094	0.0229871	FALSE	FALSE
rs2274109	chr10:13239488-13239489	C	T	1.08741	0.0368571	0.0229873	FALSE	FALSE
rs11197460	chr10:117613655-117613656	T	A	1.08021	0.0339347	0.0229874	FALSE	FALSE
rs151118995	chr7:109264695-109264696	C	T	0.731337	0.137612	0.0229874	FALSE	FALSE
rs4777592	chr15:73434655-73434656	A	C	0.931425	0.0312447	0.0229874	FALSE	FALSE
rs7941337	chr11:86335116-86335117	G	A	1.07539	0.0319691	0.0229874	FALSE	FALSE
rs9787905	chr11:86335306-86335307	C	T	1.07539	0.0319691	0.0229874	FALSE	FALSE
rs7077010	chr10:68066576-68066577	C	A	1.07472	0.0316922	0.0229877	FALSE	FALSE
rs1921985	chr2:217828993-217828994	A	C	0.846635	0.0732243	0.0229878	FALSE	FALSE
rs151004333	chr5:73090677-73090678	T	C	1.33363	0.126627	0.0229883	FALSE	FALSE
rs4008744	chr9:34244123-34244124	T	C	1.08494	0.0358551	0.0229883	FALSE	FALSE
rs1359016	chr6:120418252-120418253	T	C	0.929381	0.0322113	0.0229884	FALSE	FALSE
rs75313879	chr21:33588808-33588809	C	T	0.756903	0.1225	0.0229885	FALSE	FALSE
rs11775665	chr8:134630961-134630962	C	A	1.07499	0.0318036	0.0229886	FALSE	FALSE
rs113797091	chr8:81021969-81021970	A	C	0.765311	0.117642	0.0229888	FALSE	FALSE
rs150554902	chr3:56614455-56614456	T	C	0.869439	0.0615349	0.0229889	FALSE	FALSE
rs76723071	chr3:56617228-56617229	A	G	0.869439	0.0615349	0.0229889	FALSE	FALSE
rs79531636	chr2:147688001-147688002	C	T	0.920271	0.036544	0.0229892	FALSE	FALSE
rs12692392	chr2:9833697-9833698	G	T	1.07715	0.0326883	0.0229893	FALSE	FALSE
rs4954672	chr2:141274575-141274576	T	C	0.924761	0.0344033	0.0229893	FALSE	FALSE
rs77277739	chr14:67077399-67077400	T	A	0.767524	0.116372	0.0229893	FALSE	FALSE
rs7573673	chr2:173932261-173932262	G	A	1.07177	0.0304856	0.0229895	FALSE	FALSE
rs7086920	chr10:110699099-110699100	G	A	0.929339	0.0322314	0.02299	FALSE	FALSE
rs7894605	chr10:72472497-72472498	T	C	0.848853	0.072075	0.0229907	FALSE	FALSE
rs17065110	chr13:44405415-44405416	A	G	0.757423	0.122201	0.0229912	FALSE	FALSE
rs1823690	chr14:46923506-46923507	G	A	1.06949	0.0295489	0.0229912	FALSE	FALSE
rs11589124	chr1:105116822-105116823	G	C	0.886999	0.0527415	0.0229913	FALSE	FALSE
rs11870513	chr17:66363489-66363490	A	G	0.862962	0.064825	0.0229913	FALSE	FALSE
rs67418047	chr22:43933853-43933854	G	T	1.18093	0.0731453	0.0229913	FALSE	FALSE
rs10877148	chr12:58988989-58988990	A	G	1.07014	0.0298147	0.0229916	FALSE	FALSE
rs10877149	chr12:58989049-58989050	A	C	1.07014	0.0298147	0.0229916	FALSE	FALSE
rs11952531	chr5:82899728-82899729	C	T	1.10201	0.0427229	0.0229916	FALSE	FALSE
rs12296751	chr12:58989075-58989076	C	T	1.07014	0.0298147	0.0229916	FALSE	FALSE
rs2027021	chr13:64584384-64584385	G	A	0.912369	0.0403375	0.0229917	FALSE	FALSE
rs9528697	chr13:64584023-64584024	C	T	0.912369	0.0403375	0.0229917	FALSE	FALSE
rs72646003	chr1:2536812-2536813	A	C	0.912435	0.0403061	0.0229918	FALSE	FALSE
rs6016777	chr20:41030337-41030338	T	G	0.898071	0.0472853	0.0229919	FALSE	FALSE
rs74881488	chr16:26786489-26786490	C	A	1.27593	0.107179	0.022992	FALSE	FALSE
rs6771130	chr3:71496007-71496008	C	T	1.06985	0.0296984	0.0229922	FALSE	FALSE
rs2679758	chr8:103871205-103871206	A	G	0.93411	0.0299799	0.0229923	FALSE	FALSE
rs10231567	chr7:150466744-150466745	A	G	0.931658	0.0311361	0.0229929	FALSE	FALSE
rs11682791	chr2:233999200-233999201	A	G	0.935128	0.0295008	0.0229929	FALSE	FALSE
rs12147677	chr14:98568235-98568236	A	T	1.0934	0.0392747	0.0229929	FALSE	FALSE
rs1623944	chr14:46926822-46926823	C	A	1.06958	0.0295867	0.0229929	FALSE	FALSE
rs2826783	chr21:22679609-22679610	C	T	0.934488	0.029802	0.0229931	FALSE	FALSE
rs141099644	chr2:33345372-33345373	A	G	0.695538	0.159693	0.0229935	FALSE	FALSE
rs10862055	chr12:80515812-80515813	A	C	0.934308	0.0298871	0.0229937	FALSE	FALSE
rs2895474	chr11:93302241-93302242	A	G	1.08747	0.0368824	0.022994	FALSE	FALSE
rs9264862	chr6:31271526-31271527	T	C	0.904045	0.04437	0.022994	FALSE	FALSE
rs62204630	chr20:60348391-60348392	A	G	1.17865	0.0722989	0.0229947	FALSE	FALSE
rs111578229	chr13:34756622-34756623	G	C	0.761563	0.119806	0.0229949	FALSE	FALSE
rs111994823	chr1:161470273-161470274	C	T	1.20876	0.0833915	0.0229954	FALSE	FALSE
rs116660017	chr1:161469770-161469771	A	T	1.20876	0.0833915	0.0229954	FALSE	FALSE
rs4701308	chr5:22923812-22923813	A	G	1.06957	0.0295831	0.0229955	FALSE	FALSE
rs4246666	chr3:40407669-40407670	T	C	1.07589	0.0321734	0.0229956	FALSE	FALSE
rs4285076	chr4:83369286-83369287	A	G	0.928523	0.0326191	0.0229957	FALSE	FALSE
rs11626291	chr14:95137138-95137139	A	T	1.07003	0.0297731	0.0229959	FALSE	FALSE
rs17003972	chr22:24164597-24164598	T	C	1.10987	0.0458505	0.022996	FALSE	FALSE
rs78950107	chr14:79719875-79719876	C	A	1.20734	0.0828769	0.0229965	FALSE	FALSE
rs10882574	chr10:82829504-82829505	A	G	0.889123	0.0516911	0.0229966	FALSE	FALSE
rs77668965	chr4:168609861-168609862	T	C	1.15321	0.062699	0.0229966	FALSE	FALSE
rs2166029	chr18:63189471-63189472	C	G	1.07076	0.0300731	0.0229968	FALSE	FALSE
rs9932052	chr16:6774276-6774277	A	C	0.914862	0.0391392	0.0229968	FALSE	FALSE
rs116877987	chr7:10730291-10730292	T	C	0.867958	0.0622883	0.0229971	FALSE	FALSE
rs117164123	chr7:10730474-10730475	G	T	0.867958	0.0622883	0.0229971	FALSE	FALSE
rs12594445	chr15:90718901-90718902	C	T	0.930066	0.0318894	0.0229978	FALSE	FALSE
rs6548531	chr3:77956327-77956328	A	G	1.15655	0.0639736	0.0229978	FALSE	FALSE
rs7175069	chr15:95190894-95190895	C	T	0.877955	0.0572514	0.0229978	FALSE	FALSE
rs72794761	chr16:74860319-74860320	T	C	1.11881	0.0493792	0.0229984	FALSE	FALSE
rs10409908	chr19:48720388-48720389	T	C	1.07459	0.0316418	0.0229988	FALSE	FALSE
rs11165696	chr1:97136326-97136327	G	A	0.913499	0.0397952	0.0229988	FALSE	FALSE
rs1575799	chr1:97136826-97136827	T	C	0.913499	0.0397952	0.0229988	FALSE	FALSE
rs1575800	chr1:97136781-97136782	A	T	0.913499	0.0397952	0.0229988	FALSE	FALSE
rs2021638	chr1:97136583-97136584	G	T	0.913499	0.0397952	0.0229988	FALSE	FALSE
rs7551074	chr1:97136353-97136354	G	A	0.913499	0.0397952	0.0229988	FALSE	FALSE
rs57803554	chr7:62110061-62110062	A	G	1.09785	0.0410633	0.0229993	FALSE	FALSE
12:130776524	chr12:130776523-130776524	T	C	1.18522	0.0747437	0.0229995	FALSE	FALSE
rs10943824	chr6:82335011-82335012	A	C	1.07505	0.0318335	0.0229997	FALSE	FALSE
rs371906	chr21:25217262-25217263	A	G	0.817111	0.0888438	0.0229998	FALSE	FALSE
rs141556873	chr10:83958695-83958696	G	T	1.24422	0.0961131	0.0229999	FALSE	FALSE
rs10181464	chr2:180087820-180087821	G	A	1.07926	0.0335508	0.023	FALSE	FALSE
rs12693179	chr2:180087366-180087367	T	C	1.07926	0.0335508	0.023	FALSE	FALSE
rs985729	chr16:24394450-24394451	C	T	0.934536	0.029781	0.0230002	FALSE	FALSE
6:34238084	chr6:34238083-34238084	A	G	1.1766	0.071536	0.0230004	FALSE	FALSE
rs116158112	chr6:34238294-34238295	A	G	1.1766	0.071536	0.0230004	FALSE	FALSE
rs117528265	chr11:81150231-81150232	A	G	1.24484	0.0963337	0.0230005	FALSE	FALSE
rs16945226	chr16:77125877-77125878	G	A	0.887177	0.0526565	0.0230005	FALSE	FALSE
rs9634008	chr11:80552070-80552071	A	G	0.704395	0.154136	0.0230007	FALSE	FALSE
rs975582	chr3:56471286-56471287	G	C	1.08503	0.0358964	0.0230008	FALSE	FALSE
rs1410836	chr9:108269478-108269479	C	T	1.13847	0.0570434	0.0230009	FALSE	FALSE
rs77060389	chr8:112734439-112734440	T	C	1.09385	0.039457	0.0230011	FALSE	FALSE
rs17073999	chr8:5415343-5415344	A	G	1.11254	0.0469105	0.0230012	FALSE	FALSE
rs1335974	chr1:238573902-238573903	A	G	1.07135	0.0303152	0.0230015	FALSE	FALSE
rs2905424	chr19:19473444-19473445	T	C	1.07244	0.0307614	0.0230015	FALSE	FALSE
rs56288418	chr4:154668227-154668228	A	C	1.08051	0.0340593	0.0230015	FALSE	FALSE
rs56331473	chr4:154668051-154668052	A	C	1.08051	0.0340593	0.0230015	FALSE	FALSE
rs148190307	chr19:41226690-41226691	C	A	0.723409	0.142421	0.0230016	FALSE	FALSE
rs11049136	chr12:27926783-27926784	G	T	0.922781	0.0353495	0.023002	FALSE	FALSE
rs11049139	chr12:27927143-27927144	T	G	0.922781	0.0353495	0.023002	FALSE	FALSE
rs7244719	chr18:28882629-28882630	T	C	0.934523	0.0297877	0.023002	FALSE	FALSE
rs39503	chr8:90779806-90779807	A	G	0.933129	0.0304443	0.0230021	FALSE	FALSE
rs40452	chr8:90778158-90778159	G	A	0.933129	0.0304443	0.0230021	FALSE	FALSE
rs7836552	chr8:14154543-14154544	C	T	0.905685	0.0435752	0.0230022	FALSE	FALSE
rs56079764	chr16:21153237-21153238	T	C	1.08656	0.0365184	0.0230028	FALSE	FALSE
rs147410741	chr18:76709854-76709855	A	G	0.860653	0.0660088	0.0230029	FALSE	FALSE
rs13199339	chr6:33022343-33022344	C	A	1.19673	0.0789994	0.0230031	FALSE	FALSE
rs12241051	chr10:125313827-125313828	A	G	0.930776	0.0315552	0.0230032	FALSE	FALSE
rs7135845	chr12:66848068-66848069	C	A	0.927599	0.0330588	0.0230032	FALSE	FALSE
rs689077	chr9:111165834-111165835	T	C	0.934687	0.0297108	0.0230033	FALSE	FALSE
rs2077840	chr1:225963212-225963213	T	C	1.30102	0.115753	0.0230037	FALSE	FALSE
rs79236558	chr13:111401140-111401141	T	G	1.26181	0.102291	0.0230037	FALSE	FALSE
16:57284259	chr16:57284258-57284259	T	C	0.809819	0.0927896	0.0230042	FALSE	FALSE
rs145040758	chr11:98556503-98556504	T	C	1.317	0.121124	0.0230044	FALSE	FALSE
rs6656890	chr1:67458462-67458463	A	G	1.15202	0.0622509	0.0230046	FALSE	FALSE
rs77439595	chr1:67456800-67456801	T	C	1.15202	0.0622509	0.0230046	FALSE	FALSE
rs67625685	chr13:44879770-44879771	C	A	0.800779	0.0977276	0.0230047	FALSE	FALSE
rs75764485	chr4:157566075-157566076	T	A	0.884705	0.0538855	0.0230047	FALSE	FALSE
rs141986245	chr8:58863075-58863076	T	C	0.722975	0.142688	0.0230048	FALSE	FALSE
rs12515519	chr5:22920545-22920546	A	G	1.06958	0.0295869	0.023005	FALSE	FALSE
rs12523403	chr5:22920433-22920434	T	A	1.06958	0.0295869	0.023005	FALSE	FALSE
rs151013881	chr10:73466306-73466307	T	C	1.30084	0.115694	0.023005	FALSE	FALSE
rs7516433	chr1:97903110-97903111	C	T	1.07123	0.030269	0.0230051	FALSE	FALSE
rs10506822	chr12:80556836-80556837	C	A	1.12737	0.0527372	0.0230055	FALSE	FALSE
rs6954431	chr7:32514128-32514129	G	A	1.06969	0.029635	0.0230059	FALSE	FALSE
rs13326550	chr3:105511521-105511522	G	C	0.902896	0.0449333	0.0230066	FALSE	FALSE
rs9628061	chr22:49360223-49360224	A	G	1.07108	0.0302063	0.0230068	FALSE	FALSE
rs9771769	chr8:71689435-71689436	A	G	1.07066	0.0300338	0.0230069	FALSE	FALSE
rs11256434	chr10:10044904-10044905	C	T	1.07049	0.0299616	0.023007	FALSE	FALSE
rs112525561	chr9:103420379-103420380	A	G	1.22002	0.0874785	0.0230074	FALSE	FALSE
rs117899172	chr19:36266147-36266148	A	G	1.29198	0.112689	0.0230074	FALSE	FALSE
rs138743	chr22:35699764-35699765	G	A	1.07349	0.0311943	0.0230074	FALSE	FALSE
rs4342666	chr9:103418384-103418385	T	C	1.22002	0.0874785	0.0230074	FALSE	FALSE
rs72500618	chr9:103419884-103419885	T	C	1.22002	0.0874785	0.0230074	FALSE	FALSE
rs17014337	chr1:209527464-209527465	C	T	0.906125	0.0433633	0.0230078	FALSE	FALSE
rs115824201	chr9:137030691-137030692	A	G	0.725591	0.141102	0.0230079	FALSE	FALSE
rs59205510	chr17:30611400-30611401	A	C	1.09863	0.0413758	0.0230082	FALSE	FALSE
rs10989496	chr9:98397005-98397006	A	G	1.12745	0.0527669	0.0230083	FALSE	FALSE
rs4318982	chr7:9958270-9958271	G	C	1.07362	0.0312477	0.0230083	FALSE	FALSE
rs2241799	chr2:105897002-105897003	A	G	1.08423	0.0355746	0.0230087	FALSE	FALSE
rs2393585	chr10:61868221-61868222	T	C	1.07137	0.0303248	0.0230087	FALSE	FALSE
rs62015484	chr15:73587173-73587174	T	C	1.07078	0.0300837	0.0230087	FALSE	FALSE
rs12954409	chr18:32720541-32720542	A	G	0.837502	0.0780066	0.0230088	FALSE	FALSE
rs7123700	chr11:98209321-98209322	C	T	1.14994	0.0614564	0.0230088	FALSE	FALSE
rs6544433	chr2:41725778-41725779	C	T	1.08055	0.0340776	0.0230091	FALSE	FALSE
rs114776006	chr5:13403199-13403200	C	G	0.823569	0.0853869	0.0230092	FALSE	FALSE
rs2455753	chr1:176288695-176288696	A	G	1.07005	0.0297824	0.0230094	FALSE	FALSE
rs2889189	chr4:187367318-187367319	G	A	0.931972	0.0309917	0.0230094	FALSE	FALSE
rs1944074	chr11:95511444-95511445	A	C	0.932204	0.0308822	0.0230096	FALSE	FALSE
rs147167643	chr9:129359685-129359686	G	A	0.850713	0.0711226	0.0230098	FALSE	FALSE
rs34261282	chr3:84379582-84379583	A	T	0.934097	0.0299897	0.02301	FALSE	FALSE
rs192617409	chr10:72562799-72562800	A	G	1.33135	0.125896	0.0230101	FALSE	FALSE
rs4742768	chr9:102138166-102138167	C	T	1.0796	0.0336899	0.0230102	FALSE	FALSE
rs8031442	chr15:27968497-27968498	C	T	0.933339	0.0303472	0.0230102	FALSE	FALSE
rs12212859	chr6:159343985-159343986	C	T	1.11215	0.0467581	0.0230103	FALSE	FALSE
rs114308461	chr4:11306609-11306610	A	G	1.19534	0.0784908	0.0230104	FALSE	FALSE
rs10866433	chr4:57336515-57336516	C	G	1.07658	0.0324595	0.0230106	FALSE	FALSE
rs17086803	chr4:57337612-57337613	T	G	1.07658	0.0324595	0.0230106	FALSE	FALSE
rs4865104	chr4:57338550-57338551	G	T	1.07658	0.0324595	0.0230106	FALSE	FALSE
rs10942546	chr5:88396619-88396620	C	T	1.12532	0.0519387	0.0230108	FALSE	FALSE
rs35504347	chr1:105102720-105102721	G	C	0.886863	0.0528165	0.0230111	FALSE	FALSE
2:165567970	chr2:165567969-165567970	T	C	0.827394	0.0833495	0.0230112	FALSE	FALSE
rs12713759	chr2:71837353-71837354	T	C	0.933941	0.0300639	0.0230115	FALSE	FALSE
rs151256678	chr2:76986943-76986944	A	G	0.719688	0.1447	0.0230119	FALSE	FALSE
rs12725600	chr1:230608308-230608309	A	T	1.16226	0.0661482	0.023012	FALSE	FALSE
rs12751734	chr1:230608341-230608342	A	C	1.16226	0.0661482	0.023012	FALSE	FALSE
rs117962794	chr11:128736185-128736186	C	T	1.28153	0.10912	0.0230121	FALSE	FALSE
rs111522306	chr5:54078026-54078027	G	A	1.07608	0.0322555	0.0230122	FALSE	FALSE
rs117056563	chr12:94360423-94360424	T	C	1.24833	0.0975723	0.0230125	FALSE	FALSE
rs287506	chr13:91806298-91806299	A	G	0.92076	0.0363166	0.0230126	FALSE	FALSE
rs2016201	chr3:30062887-30062888	G	A	1.0751	0.0318543	0.0230128	FALSE	FALSE
rs11693565	chr2:33043048-33043049	A	G	0.916687	0.0382671	0.023013	FALSE	FALSE
rs6839993	chr4:118857795-118857796	G	A	1.07464	0.0316676	0.023013	FALSE	FALSE
rs6752001	chr2:234906045-234906046	T	G	1.17218	0.0698871	0.0230131	FALSE	FALSE
rs72684158	chr8:115315562-115315563	G	A	0.906418	0.0432226	0.0230132	FALSE	FALSE
rs79092351	chr2:203069110-203069111	C	T	0.913459	0.0398187	0.0230134	FALSE	FALSE
rs9904986	chr17:15385250-15385251	A	G	1.08264	0.0349295	0.0230134	FALSE	FALSE
rs4074201	chr2:2717165-2717166	G	A	1.06993	0.0297356	0.0230136	FALSE	FALSE
rs77044963	chr19:58517212-58517213	A	C	0.888295	0.0521077	0.0230144	FALSE	FALSE
rs17578736	chr13:101244277-101244278	T	C	1.23594	0.0931881	0.0230149	FALSE	FALSE
rs62275668	chr3:118545010-118545011	A	G	1.07039	0.0299247	0.0230149	FALSE	FALSE
rs75309624	chr9:130021637-130021638	A	G	1.36153	0.135759	0.0230149	FALSE	FALSE
rs7823425	chr8:101648697-101648698	T	C	1.08597	0.0362792	0.0230149	FALSE	FALSE
rs11764738	chr7:82867530-82867531	A	G	0.921625	0.0359043	0.0230151	FALSE	FALSE
rs2655976	chr14:77660637-77660638	C	G	1.13309	0.054967	0.0230152	FALSE	FALSE
rs2006970	chr4:43320506-43320507	C	A	0.93154	0.0311967	0.0230153	FALSE	FALSE
rs34056	chr7:12974124-12974125	C	T	0.933558	0.030245	0.0230153	FALSE	FALSE
rs9345624	chr6:66134809-66134810	A	C	1.08045	0.0340387	0.0230153	FALSE	FALSE
rs77573530	chr4:24397146-24397147	T	G	1.18972	0.0764192	0.0230154	FALSE	FALSE
rs6797285	chr3:82194082-82194083	G	A	0.909393	0.0417823	0.0230156	FALSE	FALSE
rs17029810	chr3:3002618-3002619	G	A	0.880759	0.0558562	0.0230157	FALSE	FALSE
rs148447556	chr9:119670747-119670748	G	A	0.806333	0.0946954	0.0230158	FALSE	FALSE
rs62181347	chr2:220485854-220485855	A	C	1.23601	0.0932115	0.0230161	FALSE	FALSE
rs59614135	chr7:27740458-27740459	C	T	1.35524	0.133724	0.0230164	FALSE	FALSE
rs67788322	chr5:15944736-15944737	G	C	1.08198	0.0346639	0.0230164	FALSE	FALSE
rs75485634	chr3:5705676-5705677	C	A	1.23586	0.0931585	0.0230164	FALSE	FALSE
rs111322619	chr11:45230083-45230084	T	C	0.845941	0.0736007	0.0230168	FALSE	FALSE
rs80214910	chr7:11214635-11214636	T	C	0.799691	0.0983349	0.0230171	FALSE	FALSE
rs13284732	chr9:126848951-126848952	A	G	0.907685	0.0426099	0.0230176	FALSE	FALSE
rs4838108	chr9:126848493-126848494	A	G	0.907685	0.0426099	0.0230176	FALSE	FALSE
rs6600181	chr16:1926641-1926642	G	A	0.907805	0.0425513	0.0230176	FALSE	FALSE
rs12569964	chr10:12173603-12173604	T	C	0.93461	0.0297498	0.0230178	FALSE	FALSE
rs143518585	chr3:137155259-137155260	C	T	0.772969	0.113287	0.0230179	FALSE	FALSE
rs2400471	chr8:82381122-82381123	G	A	1.11404	0.0475078	0.0230179	FALSE	FALSE
rs116973748	chr8:14898338-14898339	T	C	1.16225	0.0661447	0.023018	FALSE	FALSE
rs4843367	chr16:86417889-86417890	T	C	1.07382	0.0313335	0.0230181	FALSE	FALSE
rs138503447	chr6:81721685-81721686	A	G	0.778806	0.109977	0.0230182	FALSE	FALSE
rs149891247	chr18:32680451-32680452	A	G	1.2978	0.114676	0.0230185	FALSE	FALSE
rs12675591	chr8:14152506-14152507	A	G	1.06965	0.0296193	0.0230188	FALSE	FALSE
rs72673739	chr1:67454932-67454933	T	C	1.152	0.0622507	0.0230189	FALSE	FALSE
rs11018086	chr10:129239812-129239813	T	G	1.07188	0.0305378	0.0230191	FALSE	FALSE
rs17637751	chr5:153785460-153785461	C	G	0.933158	0.0304346	0.0230195	FALSE	FALSE
rs72640076	chr13:89332944-89332945	C	G	1.11832	0.049196	0.0230195	FALSE	FALSE
rs34448963	chr1:70215334-70215335	T	A	0.803927	0.0960123	0.0230196	FALSE	FALSE
rs72719864	chr4:149914497-149914498	A	G	0.873987	0.0592538	0.0230197	FALSE	FALSE
rs11072674	chr15:78081657-78081658	G	A	0.933905	0.0300824	0.0230203	FALSE	FALSE
rs77996734	chr1:247850211-247850212	C	A	1.14198	0.0584074	0.0230203	FALSE	FALSE
rs72739609	chr15:41564944-41564945	G	C	1.08193	0.0346444	0.0230208	FALSE	FALSE
rs12107818	chr3:24194430-24194431	T	C	1.24098	0.0949814	0.0230217	FALSE	FALSE
rs144854876	chr6:28479766-28479767	C	G	1.29526	0.113817	0.0230224	FALSE	FALSE
rs115538880	chr2:21994743-21994744	T	C	0.719476	0.144841	0.0230225	FALSE	FALSE
rs900382	chr3:128751217-128751218	T	C	1.22534	0.0894043	0.0230226	FALSE	FALSE
rs1317448	chr2:524773-524774	C	A	0.879972	0.0562523	0.0230228	FALSE	FALSE
rs12616200	chr2:128252777-128252778	A	G	1.09731	0.0408528	0.0230229	FALSE	FALSE
rs188987899	chr8:43315547-43315548	T	A	1.31016	0.11885	0.0230229	FALSE	FALSE
rs2588032	chr6:82153112-82153113	T	G	0.839839	0.0767887	0.0230229	FALSE	FALSE
rs319684	chr3:47932273-47932274	T	C	1.07584	0.0321618	0.0230236	FALSE	FALSE
rs319685	chr3:47931983-47931984	A	C	1.07584	0.0321618	0.0230236	FALSE	FALSE
rs4264692	chr3:79395806-79395807	G	C	1.11053	0.0461224	0.0230236	FALSE	FALSE
rs73462484	chr6:69059923-69059924	T	C	0.874545	0.0589744	0.0230236	FALSE	FALSE
rs62277304	chr3:19868775-19868776	T	C	0.925388	0.0341139	0.0230237	FALSE	FALSE
rs66909731	chr3:94039317-94039318	G	A	0.923358	0.0350802	0.0230238	FALSE	FALSE
rs72701389	chr15:24358275-24358276	G	A	0.884192	0.054148	0.0230238	FALSE	FALSE
rs151188565	chr17:39144287-39144288	A	G	0.901582	0.0455798	0.0230239	FALSE	FALSE
rs3931951	chr2:169220828-169220829	T	C	0.921529	0.0359521	0.0230239	FALSE	FALSE
rs72506074	chr7:9824870-9824871	A	T	1.13877	0.05717	0.023024	FALSE	FALSE
rs7776477	chr7:128662216-128662217	T	C	0.934286	0.0299039	0.023024	FALSE	FALSE
rs79057733	chr7:9825269-9825270	T	C	1.13877	0.05717	0.023024	FALSE	FALSE
rs3740206	chr10:127522571-127522572	G	T	0.934888	0.0296204	0.0230244	FALSE	FALSE
rs61765113	chr1:19875059-19875060	A	G	0.932601	0.0306984	0.0230248	FALSE	FALSE
rs7853423	chr9:118175509-118175510	G	A	0.925102	0.0342499	0.0230248	FALSE	FALSE
rs113978076	chr11:85540835-85540836	G	T	0.751464	0.125706	0.0230253	FALSE	FALSE
rs12533851	chr7:88684443-88684444	G	A	1.08065	0.0341252	0.0230253	FALSE	FALSE
rs72895337	chr18:40181268-40181269	T	A	0.91435	0.0393935	0.0230253	FALSE	FALSE
rs674644	chr13:89140401-89140402	T	C	1.07608	0.0322571	0.0230255	FALSE	FALSE
rs79769038	chr22:23610764-23610765	T	C	1.30847	0.118285	0.0230258	FALSE	FALSE
rs10947072	chr6:30372277-30372278	T	C	1.08693	0.0366727	0.023026	FALSE	FALSE
rs13213174	chr6:30373455-30373456	C	T	1.08693	0.0366727	0.023026	FALSE	FALSE
rs1362116	chr6:30373042-30373043	A	G	1.08693	0.0366727	0.023026	FALSE	FALSE
rs13298497	chr9:93807926-93807927	T	C	0.903672	0.0445619	0.0230263	FALSE	FALSE
rs114214852	chr22:24164722-24164723	G	A	1.10984	0.0458503	0.0230265	FALSE	FALSE
rs7282521	chr21:15741369-15741370	T	C	1.08011	0.0339033	0.0230265	FALSE	FALSE
rs118169692	chr13:71355779-71355780	G	A	0.752509	0.125096	0.0230268	FALSE	FALSE
rs1886578	chr8:139117697-139117698	C	T	0.93487	0.0296295	0.0230268	FALSE	FALSE
rs17047068	chr1:218118985-218118986	G	A	1.19803	0.0794884	0.0230269	FALSE	FALSE
rs2236019	chr1:37134964-37134965	T	C	1.18859	0.0760087	0.023027	FALSE	FALSE
rs138359437	chr4:110387850-110387851	A	C	1.28652	0.110842	0.0230271	FALSE	FALSE
rs1820506	chr15:42207554-42207555	T	C	0.934603	0.0297554	0.0230271	FALSE	FALSE
rs80274155	chr7:158418631-158418632	T	C	0.884837	0.0538287	0.0230271	FALSE	FALSE
rs8089297	chr18:58120016-58120017	A	G	0.911665	0.0406878	0.0230271	FALSE	FALSE
rs71558780	chr6:42093560-42093561	T	C	1.2661	0.103804	0.0230274	FALSE	FALSE
rs112420396	chr2:48394865-48394866	C	G	1.10646	0.0445065	0.0230282	FALSE	FALSE
rs1079942	chr18:64622018-64622019	G	C	0.931385	0.0312731	0.0230284	FALSE	FALSE
rs1447451	chr3:63156629-63156630	C	T	1.08978	0.0378258	0.0230289	FALSE	FALSE
rs59432747	chr4:41727073-41727074	A	T	0.746403	0.128683	0.023029	FALSE	FALSE
rs6472068	chr8:63972323-63972324	T	C	1.07171	0.0304696	0.0230292	FALSE	FALSE
rs35158772	chr7:42678296-42678297	C	T	0.928327	0.0327203	0.0230295	FALSE	FALSE
rs62444189	chr7:42677740-42677741	C	A	0.928327	0.0327203	0.0230295	FALSE	FALSE
rs79562994	chr7:42677763-42677764	T	A	0.928327	0.0327203	0.0230295	FALSE	FALSE
rs112682580	chr7:62624838-62624839	G	A	1.12001	0.0498647	0.0230297	FALSE	FALSE
rs78165367	chr7:62624957-62624958	T	G	1.12001	0.0498647	0.0230297	FALSE	FALSE
rs11570094	chr11:47359705-47359706	A	C	1.07574	0.0321189	0.0230298	FALSE	FALSE
rs17822911	chr6:99964220-99964221	G	A	1.09227	0.0388301	0.0230298	FALSE	FALSE
rs144223730	chr13:99123930-99123931	A	G	1.28442	0.110127	0.02303	FALSE	FALSE
rs902767	chr10:2456314-2456315	C	G	0.852477	0.0702218	0.0230305	FALSE	FALSE
rs12681420	chr8:71593197-71593198	G	A	1.07067	0.030041	0.0230306	FALSE	FALSE
rs562492	chr18:63113253-63113254	C	T	1.0701	0.0298084	0.0230306	FALSE	FALSE
rs582148	chr18:63113610-63113611	A	C	1.0701	0.0298084	0.0230306	FALSE	FALSE
rs12302807	chr12:1372840-1372841	T	C	0.932199	0.0308893	0.0230307	FALSE	FALSE
rs11241004	chr5:108644217-108644218	T	C	0.900771	0.045978	0.023031	FALSE	FALSE
rs3024365	chr6:6251575-6251576	T	C	0.933099	0.0304647	0.0230311	FALSE	FALSE
rs17642159	chr16:78815852-78815853	C	T	0.837056	0.078254	0.0230313	FALSE	FALSE
rs7619882	chr3:47984823-47984824	G	A	1.07586	0.0321714	0.0230314	FALSE	FALSE
rs8134668	chr21:30387677-30387678	C	A	0.897389	0.0476331	0.0230314	FALSE	FALSE
rs28999676	chr8:103248799-103248800	C	T	0.896332	0.0481514	0.0230315	FALSE	FALSE
rs11896434	chr2:41725103-41725104	C	T	1.08045	0.034044	0.0230316	FALSE	FALSE
rs80185642	chr8:134467074-134467075	A	G	0.769346	0.115365	0.0230319	FALSE	FALSE
rs73021395	chr19:28880217-28880218	T	C	1.16517	0.0672562	0.023032	FALSE	FALSE
rs814630	chr10:90532330-90532331	G	A	0.929841	0.0320038	0.0230321	FALSE	FALSE
rs11098233	chr4:115242790-115242791	G	T	0.934618	0.0297492	0.0230324	FALSE	FALSE
rs72999163	chr2:150486906-150486907	G	A	0.746807	0.128448	0.0230324	FALSE	FALSE
rs9970740	chr1:177973689-177973690	T	C	1.07011	0.029814	0.0230326	FALSE	FALSE
rs2100988	chr3:36393524-36393525	C	G	0.909467	0.0417512	0.0230327	FALSE	FALSE
rs9818203	chr3:36389923-36389924	G	C	0.909467	0.0417512	0.0230327	FALSE	FALSE
rs9849020	chr3:36392069-36392070	C	T	0.909467	0.0417512	0.0230327	FALSE	FALSE
rs4858291	chr3:21125415-21125416	T	C	1.20448	0.0818538	0.0230328	FALSE	FALSE
rs17085901	chr4:65969291-65969292	A	G	1.08616	0.0363612	0.0230329	FALSE	FALSE
rs58661695	chr17:77286016-77286017	G	A	0.822363	0.0860461	0.0230332	FALSE	FALSE
rs77566889	chr11:60788732-60788733	T	C	0.851388	0.0707854	0.0230332	FALSE	FALSE
rs287509	chr13:91805347-91805348	G	T	0.920771	0.0363168	0.0230333	FALSE	FALSE
rs287510	chr13:91805298-91805299	G	A	0.920771	0.0363168	0.0230333	FALSE	FALSE
rs287511	chr13:91805272-91805273	T	C	0.920771	0.0363168	0.0230333	FALSE	FALSE
rs287512	chr13:91804919-91804920	A	G	0.920771	0.0363168	0.0230333	FALSE	FALSE
rs287513	chr13:91804803-91804804	C	T	0.920771	0.0363168	0.0230333	FALSE	FALSE
rs117503642	chr8:32812783-32812784	G	T	0.805972	0.0949045	0.0230334	FALSE	FALSE
rs12606574	chr18:70119877-70119878	A	C	1.0719	0.0305504	0.0230334	FALSE	FALSE
rs12606617	chr18:70120128-70120129	T	C	1.0719	0.0305504	0.0230334	FALSE	FALSE
rs145886863	chr11:5392123-5392124	G	T	0.751028	0.12597	0.0230341	FALSE	FALSE
rs150536815	chr2:106325348-106325349	A	G	0.729154	0.138975	0.0230343	FALSE	FALSE
rs115506395	chr3:1971859-1971860	A	G	0.819565	0.087547	0.0230348	FALSE	FALSE
rs10930634	chr2:174942725-174942726	T	C	0.918167	0.0375635	0.0230349	FALSE	FALSE
rs112420366	chr14:27690928-27690929	G	A	0.803231	0.0964044	0.0230349	FALSE	FALSE
rs9476604	chr6:14591152-14591153	C	T	0.916718	0.0382585	0.0230352	FALSE	FALSE
rs2198693	chr8:51942989-51942990	C	T	1.07915	0.0335164	0.0230353	FALSE	FALSE
rs117067429	chr11:27143671-27143672	T	C	0.838387	0.0775572	0.0230354	FALSE	FALSE
rs59364790	chr2:147714704-147714705	T	C	0.920161	0.0366091	0.0230355	FALSE	FALSE
rs2094502	chr13:99803835-99803836	T	G	1.07757	0.0328692	0.0230356	FALSE	FALSE
rs117238077	chr9:29336219-29336220	G	A	1.26245	0.102538	0.0230362	FALSE	FALSE
rs2078797	chr7:88674559-88674560	C	T	1.08075	0.0341663	0.0230362	FALSE	FALSE
rs62081324	chr17:56805542-56805543	G	T	1.07365	0.0312657	0.0230362	FALSE	FALSE
rs1672168	chr8:108521008-108521009	T	C	0.905483	0.043684	0.0230363	FALSE	FALSE
rs187897508	chr1:2298033-2298034	T	C	1.31021	0.118877	0.0230364	FALSE	FALSE
rs12582970	chr12:129337464-129337465	T	C	0.892313	0.0501307	0.0230367	FALSE	FALSE
rs6492417	chr13:89847490-89847491	T	C	0.737373	0.134045	0.0230368	FALSE	FALSE
rs7323532	chr13:89846287-89846288	T	A	0.737373	0.134045	0.0230368	FALSE	FALSE
rs7329030	chr13:89846799-89846800	G	A	0.737373	0.134045	0.0230368	FALSE	FALSE
rs7998426	chr13:89847831-89847832	T	C	0.737373	0.134045	0.0230368	FALSE	FALSE
rs9555854	chr13:89845388-89845389	C	T	0.737373	0.134045	0.0230368	FALSE	FALSE
rs9560240	chr13:89845160-89845161	T	A	0.737373	0.134045	0.0230368	FALSE	FALSE
rs1028180	chr1:169345867-169345868	G	A	0.760505	0.120455	0.023037	FALSE	FALSE
rs72637232	chr1:169344392-169344393	G	A	0.760505	0.120455	0.023037	FALSE	FALSE
rs139029493	chr13:108507155-108507156	T	C	1.12192	0.0506156	0.0230372	FALSE	FALSE
rs150056481	chr6:94476269-94476270	A	G	1.3211	0.12252	0.0230372	FALSE	FALSE
rs147319503	chr11:59402467-59402468	A	G	1.35716	0.134369	0.0230374	FALSE	FALSE
rs303467	chr10:90533234-90533235	G	A	0.929844	0.0320038	0.0230374	FALSE	FALSE
rs73886554	chr3:187472758-187472759	T	G	1.17899	0.0724458	0.0230374	FALSE	FALSE
rs8084673	chr18:26467538-26467539	G	A	0.934574	0.0297711	0.0230375	FALSE	FALSE
rs78626699	chr14:59786433-59786434	A	T	0.889537	0.0515021	0.0230378	FALSE	FALSE
rs4236962	chr8:69437214-69437215	C	A	0.934997	0.0295721	0.0230379	FALSE	FALSE
rs16837723	chr4:5841349-5841350	G	A	0.903717	0.0445437	0.023038	FALSE	FALSE
rs12521418	chr5:23611333-23611334	T	C	1.0698	0.0296852	0.0230382	FALSE	FALSE
rs2102969	chr5:23610799-23610800	G	A	1.0698	0.0296852	0.0230382	FALSE	FALSE
rs7703115	chr5:23611057-23611058	G	A	1.0698	0.0296852	0.0230382	FALSE	FALSE
rs2382226	chr2:149118061-149118062	A	G	0.930145	0.0318616	0.0230387	FALSE	FALSE
rs10041487	chr5:124938746-124938747	C	T	0.770639	0.114632	0.0230388	FALSE	FALSE
rs62151645	chr2:81980317-81980318	A	G	0.877237	0.057629	0.023039	FALSE	FALSE
rs11038178	chr11:44880140-44880141	T	C	1.08516	0.0359608	0.0230393	FALSE	FALSE
rs140518907	chr6:121250437-121250438	T	G	0.893464	0.0495646	0.0230393	FALSE	FALSE
rs952103	chr5:31029221-31029222	G	A	1.072	0.0305888	0.0230393	FALSE	FALSE
rs11021388	chr11:95746428-95746429	G	A	0.913434	0.0398384	0.0230396	FALSE	FALSE
rs76580819	chr5:175167790-175167791	C	G	1.26654	0.103966	0.0230398	FALSE	FALSE
rs58709994	chr12:3895542-3895543	A	G	0.846163	0.0734976	0.0230399	FALSE	FALSE
rs60285001	chr12:3895664-3895665	C	T	0.846163	0.0734976	0.0230399	FALSE	FALSE
rs60306896	chr12:3895550-3895551	G	A	0.846163	0.0734976	0.0230399	FALSE	FALSE
rs34311349	chr12:27925036-27925037	A	T	0.922891	0.0353067	0.0230402	FALSE	FALSE
rs9302084	chr13:96403496-96403497	G	A	0.934831	0.029651	0.0230402	FALSE	FALSE
rs17188564	chr13:93323817-93323818	G	C	0.928475	0.0326528	0.0230406	FALSE	FALSE
rs182979394	chr12:62042314-62042315	T	C	1.36645	0.137373	0.0230406	FALSE	FALSE
rs2804453	chr10:33668131-33668132	G	A	0.891731	0.0504192	0.0230409	FALSE	FALSE
rs28819101	chr15:99695451-99695452	C	T	0.933634	0.0302149	0.0230411	FALSE	FALSE
rs8005127	chr14:44350955-44350956	C	A	1.07658	0.0324674	0.0230412	FALSE	FALSE
rs137898674	chr2:39407778-39407779	C	T	0.80351	0.0962564	0.0230417	FALSE	FALSE
rs61835978	chr10:10225850-10225851	C	A	0.916025	0.0385927	0.0230419	FALSE	FALSE
rs11945492	chr4:131494413-131494414	A	G	1.07393	0.031381	0.023042	FALSE	FALSE
rs58468711	chr6:168639998-168639999	A	C	1.09306	0.039151	0.023042	FALSE	FALSE
rs2079429	chr22:31470034-31470035	T	C	1.07203	0.0306025	0.0230421	FALSE	FALSE
rs72772034	chr5:95949726-95949727	T	G	0.796804	0.0999443	0.0230425	FALSE	FALSE
rs2146334	chr1:198026674-198026675	T	G	1.10238	0.0428891	0.023043	FALSE	FALSE
rs80177718	chr2:222516232-222516233	G	C	0.748668	0.127363	0.0230434	FALSE	FALSE
rs2192899	chr2:58751108-58751109	G	A	0.876658	0.0579213	0.0230435	FALSE	FALSE
rs10857816	chr1:110783752-110783753	G	A	1.07078	0.030091	0.0230436	FALSE	FALSE
rs1912284	chr10:87321425-87321426	A	G	1.06956	0.0295878	0.0230436	FALSE	FALSE
rs140252476	chr12:69096813-69096814	T	C	0.73528	0.135303	0.0230437	FALSE	FALSE
rs186635687	chr12:69096311-69096312	C	T	0.73528	0.135303	0.0230437	FALSE	FALSE
rs17473026	chr10:12081017-12081018	C	A	0.883105	0.0546974	0.0230441	FALSE	FALSE
rs17167823	chr7:134088648-134088649	C	A	0.9247	0.034446	0.0230443	FALSE	FALSE
rs177530	chr4:39786203-39786204	T	C	0.923032	0.0352405	0.0230445	FALSE	FALSE
rs77495702	chr14:52102851-52102852	C	T	1.19448	0.0781956	0.0230448	FALSE	FALSE
rs2309357	chr2:98701593-98701594	C	G	1.19655	0.0789578	0.0230451	FALSE	FALSE
rs6720884	chr2:168302373-168302374	T	C	1.12492	0.0517953	0.0230451	FALSE	FALSE
rs4805186	chr19:28885137-28885138	T	C	1.16513	0.0672484	0.0230452	FALSE	FALSE
rs236842	chr2:205830337-205830338	A	T	0.932944	0.0305409	0.0230453	FALSE	FALSE
rs5755685	chr22:35677570-35677571	G	A	1.0733	0.0311269	0.0230453	FALSE	FALSE
rs1907003	chr11:46088494-46088495	C	T	0.878092	0.0572029	0.0230454	FALSE	FALSE
rs1994599	chr11:46090422-46090423	A	C	0.878092	0.0572029	0.0230454	FALSE	FALSE
rs6416136	chr11:46091992-46091993	C	T	0.878092	0.0572029	0.0230454	FALSE	FALSE
rs7478883	chr11:46086687-46086688	G	C	0.878092	0.0572029	0.0230454	FALSE	FALSE
rs7934407	chr11:46083742-46083743	A	C	0.878092	0.0572029	0.0230454	FALSE	FALSE
rs3866494	chr9:30351549-30351550	A	G	0.907909	0.0425099	0.0230457	FALSE	FALSE
rs6677730	chr1:233042693-233042694	T	C	0.855957	0.0684373	0.0230462	FALSE	FALSE
rs80313296	chr3:102803877-102803878	G	A	0.836879	0.0783556	0.0230463	FALSE	FALSE
rs1143977	chr3:2359148-2359149	A	G	0.930418	0.0317345	0.0230466	FALSE	FALSE
rs78467073	chr11:112084890-112084891	T	A	0.719063	0.145119	0.0230466	FALSE	FALSE
rs188721	chr4:109296916-109296917	T	C	0.925946	0.0338545	0.0230467	FALSE	FALSE
rs7816636	chr8:11205653-11205654	A	T	0.934392	0.0298591	0.023047	FALSE	FALSE
rs319682	chr3:47915117-47915118	G	A	1.07585	0.0321686	0.0230471	FALSE	FALSE
rs12042107	chr1:91196175-91196176	T	C	0.934629	0.0297475	0.0230472	FALSE	FALSE
rs4971208	chr1:203390724-203390725	T	C	1.31462	0.120366	0.0230474	FALSE	FALSE
rs6538806	chr12:97884728-97884729	C	T	1.08955	0.0377377	0.0230476	FALSE	FALSE
rs75608280	chr16:55698520-55698521	T	C	1.17801	0.0720879	0.0230476	FALSE	FALSE
rs10780397	chr9:83066581-83066582	C	T	0.934754	0.0296887	0.0230478	FALSE	FALSE
rs72796049	chr16:78410322-78410323	T	C	1.13665	0.0563589	0.0230481	FALSE	FALSE
rs72796053	chr16:78411182-78411183	G	A	1.13665	0.0563589	0.0230481	FALSE	FALSE
